## Supplementary Table 2 for "Early detection and improved genomic surveillance of SARS-CoV-2 variants from deep sequencing data": SupplementaryTable2.txt (part 141 of 363)

VARIANT_ID	CDS_NAME	CDS_POS	PATIENT_ID	REF_POS	REF_BASE	ALT_BASE	VARIANT_FREQ	COLLECTION_DATE	COUNTRY
ORF1ab_2172_NA	ORF1ab	2172	SRR14389909	19983	C	+T	0,0578406	2021-03-09	United States
S_68_NA	S	68	SRR14389909	21764	A	-TACATG	0,999365	2021-03-09	United States
S_143_NA	S	143	SRR14389909	21990	T	-TTA	0,994361	2021-03-09	United States
S_501_Y	S	501	SRR14389909	23063	A	T	1	2021-03-09	United States
S_570_D	S	570	SRR14389909	23271	C	A	1	2021-03-09	United States
S_614_G	S	614	SRR14389909	23403	A	G	1	2021-03-09	United States
S_681_H	S	681	SRR14389909	23604	C	A	1	2021-03-09	United States
S_716_I	S	716	SRR14389909	23709	C	T	0,998322	2021-03-09	United States
S_982_A	S	982	SRR14389909	24506	T	G	1	2021-03-09	United States
S_1118_H	S	1118	SRR14389909	24914	G	C	1	2021-03-09	United States
ORF3a_90_F	ORF3a	90	SRR14389909	25660	G	T	1	2021-03-09	United States
ORF3a_99_T	ORF3a	99	SRR14389909	25687	G	A	1	2021-03-09	United States
ORF8_27_*	ORF8	27	SRR14389909	27972	C	T	0,99897	2021-03-09	United States
ORF8_52_I	ORF8	52	SRR14389909	28048	G	T	1	2021-03-09	United States
ORF8_73_C	ORF8	73	SRR14389909	28111	A	G	0,998802	2021-03-09	United States
N_3_H	N	3	SRR14389909	28280	G	C	0,999694	2021-03-09	United States
N_3_V	N	3	SRR14389909	28281	A	T	0,999083	2021-03-09	United States
N_3_E	N	3	SRR14389909	28282	T	A	0,999694	2021-03-09	United States
N_203_K	N	203	SRR14389909	28881	G	A	1	2021-03-09	United States
N_204_R	N	204	SRR14389909	28883	G	C	1	2021-03-09	United States
N_235_F	N	235	SRR14389909	28977	C	T	0,999615	2021-03-09	United States
N_260_NA	N	260	SRR14389909	29051	C	+A	0,0597453	2021-03-09	United States
ORF1ab_1001_I	ORF1ab	1001	SRR14389910	3267	C	T	1	2021-03-08	United States
ORF1ab_1587_L	ORF1ab	1587	SRR14389910	5025	C	T	1	2021-03-08	United States
ORF1ab_1708_D	ORF1ab	1708	SRR14389910	5388	C	A	1	2021-03-08	United States
ORF1ab_2144_NA	ORF1ab	2144	SRR14389910	6696	C	+T	0,0593932	2021-03-08	United States
ORF1ab_2230_T	ORF1ab	2230	SRR14389910	6954	T	C	0,999599	2021-03-08	United States
ORF1ab_3674_NA	ORF1ab	3674	SRR14389910	11287	G	-TCTGGTTTT	0,998252	2021-03-08	United States
ORF1ab_314_L	ORF1ab	314	SRR14389910	14408	C	T	1	2021-03-08	United States
S_68_NA	S	68	SRR14389910	21764	A	-TACATG	1	2021-03-08	United States
S_143_NA	S	143	SRR14389910	21990	T	-TTA	0,990604	2021-03-08	United States
S_501_Y	S	501	SRR14389910	23063	A	T	1	2021-03-08	United States
S_570_D	S	570	SRR14389910	23271	C	A	1	2021-03-08	United States
S_614_G	S	614	SRR14389910	23403	A	G	1	2021-03-08	United States
S_681_H	S	681	SRR14389910	23604	C	A	1	2021-03-08	United States
S_716_I	S	716	SRR14389910	23709	C	T	1	2021-03-08	United States
S_982_A	S	982	SRR14389910	24506	T	G	0,999336	2021-03-08	United States
S_1118_H	S	1118	SRR14389910	24914	G	C	0,998152	2021-03-08	United States
ORF3a_23_V	ORF3a	23	SRR14389910	25460	C	T	0,998249	2021-03-08	United States
ORF7a_2_T	ORF7a	2	SRR14389910	27398	A	C	1	2021-03-08	United States
ORF8_27_*	ORF8	27	SRR14389910	27972	C	T	1	2021-03-08	United States
ORF8_52_I	ORF8	52	SRR14389910	28048	G	T	1	2021-03-08	United States
ORF8_73_C	ORF8	73	SRR14389910	28111	A	G	0,999101	2021-03-08	United States
ORF8_119_NA	ORF8	119	SRR14389910	28250	T	+CTG	0,0571621	2021-03-08	United States
ORF8_120_NA	ORF8	120	SRR14389910	28253	C	-A	0,0568942	2021-03-08	United States
N_3_H	N	3	SRR14389910	28280	G	C	1	2021-03-08	United States
N_3_V	N	3	SRR14389910	28281	A	T	0,99746	2021-03-08	United States
N_3_E	N	3	SRR14389910	28282	T	A	0,999155	2021-03-08	United States
N_203_K	N	203	SRR14389910	28881	G	A	1	2021-03-08	United States
N_204_R	N	204	SRR14389910	28883	G	C	1	2021-03-08	United States
N_235_F	N	235	SRR14389910	28977	C	T	1	2021-03-08	United States
ORF1ab_265_I	ORF1ab	265	SRR14389911	1059	C	T	1	2021-03-08	United States
ORF1ab_1150_L	ORF1ab	1150	SRR14389911	3714	C	T	0,998773	2021-03-08	United States
ORF1ab_1225_K	ORF1ab	1225	SRR14389911	3939	G	A	0,240826	2021-03-08	United States
ORF1ab_2144_NA	ORF1ab	2144	SRR14389911	6696	C	+T	0,06621	2021-03-08	United States
ORF1ab_4205_V	ORF1ab	4205	SRR14389911	12878	A	G	1	2021-03-08	United States
ORF1ab_314_L	ORF1ab	314	SRR14389911	14408	C	T	1	2021-03-08	United States
ORF1ab_1183_Y	ORF1ab	1183	SRR14389911	17014	G	T	0,998519	2021-03-08	United States
ORF1ab_1315_C	ORF1ab	1315	SRR14389911	17410	C	T	0,999574	2021-03-08	United States
S_13_I	S	13	SRR14389911	21600	G	T	1	2021-03-08	United States
S_152_C	S	152	SRR14389911	22018	G	T	0,999451	2021-03-08	United States
S_452_R	S	452	SRR14389911	22917	T	G	1	2021-03-08	United States
S_614_G	S	614	SRR14389911	23403	A	G	0,999285	2021-03-08	United States
ORF3a_57_H	ORF3a	57	SRR14389911	25563	G	T	1	2021-03-08	United States
N_205_I	N	205	SRR14389911	28887	C	T	0,998746	2021-03-08	United States
ORF1ab_309_L	ORF1ab	309	SRR14389912	1191	C	T	0,998494	2021-03-05	United States
ORF1ab_1001_I	ORF1ab	1001	SRR14389912	3267	C	T	1	2021-03-05	United States
ORF1ab_1708_D	ORF1ab	1708	SRR14389912	5388	C	A	1	2021-03-05	United States
ORF1ab_2144_NA	ORF1ab	2144	SRR14389912	6696	C	+T	0,0871731	2021-03-05	United States
ORF1ab_2230_T	ORF1ab	2230	SRR14389912	6954	T	C	0,99964	2021-03-05	United States
ORF1ab_3674_NA	ORF1ab	3674	SRR14389912	11287	G	-TCTGGTTTT	0,993567	2021-03-05	United States
ORF1ab_3956_V	ORF1ab	3956	SRR14389912	12132	C	T	0,997743	2021-03-05	United States
ORF1ab_314_L	ORF1ab	314	SRR14389912	14408	C	T	1	2021-03-05	United States
ORF1ab_1383_R	ORF1ab	1383	SRR14389912	17615	A	G	0,997701	2021-03-05	United States
S_68_NA	S	68	SRR14389912	21764	A	-TACATG	1	2021-03-05	United States
S_143_NA	S	143	SRR14389912	21990	T	-TTA	0,987879	2021-03-05	United States
S_501_Y	S	501	SRR14389912	23063	A	T	1	2021-03-05	United States
S_570_D	S	570	SRR14389912	23271	C	A	0,997201	2021-03-05	United States
S_614_G	S	614	SRR14389912	23403	A	G	0,999087	2021-03-05	United States
S_681_H	S	681	SRR14389912	23604	C	A	1	2021-03-05	United States
S_716_I	S	716	SRR14389912	23709	C	T	1	2021-03-05	United States
S_982_A	S	982	SRR14389912	24506	T	G	0,998705	2021-03-05	United States
S_1118_H	S	1118	SRR14389912	24914	G	C	1	2021-03-05	United States
M_70_L	M	70	SRR14389912	26730	G	C	1	2021-03-05	United States
ORF8_27_*	ORF8	27	SRR14389912	27972	C	T	0,997183	2021-03-05	United States
ORF8_52_I	ORF8	52	SRR14389912	28048	G	T	0,997101	2021-03-05	United States
ORF8_73_C	ORF8	73	SRR14389912	28111	A	G	0,998259	2021-03-05	United States
N_3_H	N	3	SRR14389912	28280	G	C	0,999165	2021-03-05	United States
N_3_V	N	3	SRR14389912	28281	A	T	0,998329	2021-03-05	United States
N_3_E	N	3	SRR14389912	28282	T	A	0,999165	2021-03-05	United States
N_203_K	N	203	SRR14389912	28881	G	A	1	2021-03-05	United States
N_204_R	N	204	SRR14389912	28883	G	C	0,99944	2021-03-05	United States
N_235_F	N	235	SRR14389912	28977	C	T	0,999443	2021-03-05	United States
N_260_NA	N	260	SRR14389912	29051	C	+A	0,0508929	2021-03-05	United States
ORF1ab_1001_I	ORF1ab	1001	SRR14389913	3267	C	T	0,998874	2021-03-08	United States
ORF1ab_1708_D	ORF1ab	1708	SRR14389913	5388	C	A	1	2021-03-08	United States
ORF1ab_2230_T	ORF1ab	2230	SRR14389913	6954	T	C	0,998581	2021-03-08	United States
ORF1ab_3674_NA	ORF1ab	3674	SRR14389913	11287	G	-TCTGGTTTT	0,996769	2021-03-08	United States
ORF1ab_3917_A	ORF1ab	3917	SRR14389913	12015	T	C	0,999174	2021-03-08	United States
ORF1ab_4175_I	ORF1ab	4175	SRR14389913	12789	C	T	0,112222	2021-03-08	United States
ORF1ab_314_L	ORF1ab	314	SRR14389913	14408	C	T	1	2021-03-08	United States
ORF1ab_1383_R	ORF1ab	1383	SRR14389913	17615	A	G	1	2021-03-08	United States
ORF1ab_1586_I	ORF1ab	1586	SRR14389913	18225	G	T	1	2021-03-08	United States
S_68_NA	S	68	SRR14389913	21764	A	-TACATG	0,993835	2021-03-08	United States
S_143_NA	S	143	SRR14389913	21990	T	-TTA	0,987374	2021-03-08	United States
S_501_Y	S	501	SRR14389913	23063	A	T	1	2021-03-08	United States
S_570_D	S	570	SRR14389913	23271	C	A	0,999288	2021-03-08	United States
S_614_G	S	614	SRR14389913	23403	A	G	0,998602	2021-03-08	United States
S_681_H	S	681	SRR14389913	23604	C	A	0,998095	2021-03-08	United States
S_716_I	S	716	SRR14389913	23709	C	T	0,996169	2021-03-08	United States
S_982_A	S	982	SRR14389913	24506	T	G	0,999475	2021-03-08	United States
S_1118_H	S	1118	SRR14389913	24914	G	C	1	2021-03-08	United States
ORF3a_131_C	ORF3a	131	SRR14389913	25785	G	T	1	2021-03-08	United States
ORF3a_267_L	ORF3a	267	SRR14389913	26192	C	T	0,9987	2021-03-08	United States
ORF8_27_*	ORF8	27	SRR14389913	27972	C	T	1	2021-03-08	United States
ORF8_52_I	ORF8	52	SRR14389913	28048	G	T	1	2021-03-08	United States
ORF8_73_C	ORF8	73	SRR14389913	28111	A	G	1	2021-03-08	United States
N_3_H	N	3	SRR14389913	28280	G	C	1	2021-03-08	United States
N_3_V	N	3	SRR14389913	28281	A	T	1	2021-03-08	United States
N_3_E	N	3	SRR14389913	28282	T	A	0,999098	2021-03-08	United States
N_24_A	N	24	SRR14389913	28343	A	G	1	2021-03-08	United States
N_203_K	N	203	SRR14389913	28881	G	A	0,999646	2021-03-08	United States
N_204_R	N	204	SRR14389913	28883	G	C	0,999646	2021-03-08	United States
N_235_F	N	235	SRR14389913	28977	C	T	0,999297	2021-03-08	United States
N_373_N	N	373	SRR14389913	29392	G	T	1	2021-03-08	United States
ORF1ab_1158_L	ORF1ab	1158	SRR14389914	3738	C	T	1	2021-03-08	United States
ORF1ab_1854_I	ORF1ab	1854	SRR14389914	5826	C	T	1	2021-03-08	United States
ORF1ab_2144_NA	ORF1ab	2144	SRR14389914	6696	C	+T	0,0644122	2021-03-08	United States
ORF1ab_314_L	ORF1ab	314	SRR14389914	14408	C	T	1	2021-03-08	United States
S_95_A	S	95	SRR14389914	21845	A	G	1	2021-03-08	United States
S_614_G	S	614	SRR14389914	23403	A	G	0,999064	2021-03-08	United States
S_681_R	S	681	SRR14389914	23604	C	G	1	2021-03-08	United States
ORF3a_268_M	ORF3a	268	SRR14389914	26195	C	T	0,998962	2021-03-08	United States
M_128_V	M	128	SRR14389914	26904	A	G	0,999187	2021-03-08	United States
N_119_S	N	119	SRR14389914	28628	G	T	1	2021-03-08	United States
N_194_L	N	194	SRR14389914	28854	C	T	1	2021-03-08	United States
ORF1ab_265_I	ORF1ab	265	SRR14389915	1059	C	T	1	2021-03-09	United States
ORF1ab_2144_NA	ORF1ab	2144	SRR14389915	6696	C	+T	0,0546139	2021-03-09	United States
ORF1ab_2529_V	ORF1ab	2529	SRR14389915	7851	C	T	1	2021-03-09	United States
ORF1ab_3254_L	ORF1ab	3254	SRR14389915	10026	A	T	1	2021-03-09	United States
ORF1ab_3603_NA	ORF1ab	3603	SRR14389915	11074	C	+T	0,0747986	2021-03-09	United States
ORF1ab_4205_V	ORF1ab	4205	SRR14389915	12878	A	G	1	2021-03-09	United States
ORF1ab_314_L	ORF1ab	314	SRR14389915	14408	C	T	1	2021-03-09	United States
ORF1ab_1183_Y	ORF1ab	1183	SRR14389915	17014	G	T	1	2021-03-09	United States
ORF1ab_1184_NA	ORF1ab	1184	SRR14389915	17019	G	+T	0,0586854	2021-03-09	United States
ORF1ab_1186_F	ORF1ab	1186	SRR14389915	17024	C	T	0,998729	2021-03-09	United States
ORF1ab_2172_NA	ORF1ab	2172	SRR14389915	19983	C	+T	0,0942029	2021-03-09	United States
ORF1ab_2545_NA	ORF1ab	2545	SRR14389915	21101	G	+T	0,0733591	2021-03-09	United States
S_13_I	S	13	SRR14389915	21600	G	T	0,997358	2021-03-09	United States
S_152_C	S	152	SRR14389915	22018	G	T	1	2021-03-09	United States
S_452_R	S	452	SRR14389915	22917	T	G	0,998985	2021-03-09	United States
S_614_G	S	614	SRR14389915	23403	A	G	0,999005	2021-03-09	United States
ORF3a_57_H	ORF3a	57	SRR14389915	25563	G	T	0,997748	2021-03-09	United States
N_144_H	N	144	SRR14389915	28703	G	C	0,999057	2021-03-09	United States
N_198_I	N	198	SRR14389915	28866	C	T	0,747977	2021-03-09	United States
N_205_I	N	205	SRR14389915	28887	C	T	0,998853	2021-03-09	United States
ORF1ab_730_F	ORF1ab	730	SRR14389916	2453	C	T	1	2021-03-07	United States
ORF1ab_1001_I	ORF1ab	1001	SRR14389916	3267	C	T	1	2021-03-07	United States
ORF1ab_1021_R	ORF1ab	1021	SRR14389916	3327	A	G	0,997636	2021-03-07	United States
ORF1ab_1708_D	ORF1ab	1708	SRR14389916	5388	C	A	1	2021-03-07	United States
ORF1ab_2144_NA	ORF1ab	2144	SRR14389916	6696	C	+T	0,069434	2021-03-07	United States
ORF1ab_2230_T	ORF1ab	2230	SRR14389916	6954	T	C	0,998362	2021-03-07	United States
ORF1ab_3674_NA	ORF1ab	3674	SRR14389916	11287	G	-TCTGGTTTT	0,997951	2021-03-07	United States
ORF1ab_3878_R	ORF1ab	3878	SRR14389916	11898	A	G	1	2021-03-07	United States
ORF1ab_314_L	ORF1ab	314	SRR14389916	14408	C	T	1	2021-03-07	United States
ORF1ab_1383_R	ORF1ab	1383	SRR14389916	17615	A	G	1	2021-03-07	United States
ORF1ab_1871_G	ORF1ab	1871	SRR14389916	19079	A	G	1	2021-03-07	United States
ORF1ab_2172_NA	ORF1ab	2172	SRR14389916	19983	C	+T	0,0568182	2021-03-07	United States
S_68_NA	S	68	SRR14389916	21764	A	-TACATG	0,995776	2021-03-07	United States
S_143_NA	S	143	SRR14389916	21990	T	-TTA	0,984995	2021-03-07	United States
S_501_Y	S	501	SRR14389916	23063	A	T	0,999311	2021-03-07	United States
S_570_D	S	570	SRR14389916	23271	C	A	1	2021-03-07	United States
S_614_G	S	614	SRR14389916	23403	A	G	1	2021-03-07	United States
S_681_H	S	681	SRR14389916	23604	C	A	1	2021-03-07	United States
S_716_I	S	716	SRR14389916	23709	C	T	1	2021-03-07	United States
S_982_A	S	982	SRR14389916	24506	T	G	0,998028	2021-03-07	United States
S_1118_H	S	1118	SRR14389916	24914	G	C	1	2021-03-07	United States
ORF3a_90_F	ORF3a	90	SRR14389916	25660	G	T	0,999292	2021-03-07	United States
ORF3a_99_T	ORF3a	99	SRR14389916	25687	G	A	1	2021-03-07	United States
ORF8_27_*	ORF8	27	SRR14389916	27972	C	T	1	2021-03-07	United States
ORF8_52_I	ORF8	52	SRR14389916	28048	G	T	0,996377	2021-03-07	United States
ORF8_73_C	ORF8	73	SRR14389916	28111	A	G	0,998909	2021-03-07	United States
ORF8_119_NA	ORF8	119	SRR14389916	28250	T	+CTG	0,0559335	2021-03-07	United States
ORF8_120_NA	ORF8	120	SRR14389916	28253	C	-A	0,0565185	2021-03-07	United States
N_3_H	N	3	SRR14389916	28280	G	C	1	2021-03-07	United States
N_3_V	N	3	SRR14389916	28281	A	T	0,999273	2021-03-07	United States
N_3_E	N	3	SRR14389916	28282	T	A	0,999273	2021-03-07	United States
N_13_L	N	13	SRR14389916	28311	C	T	0,999282	2021-03-07	United States
N_203_K	N	203	SRR14389916	28881	G	A	1	2021-03-07	United States
N_204_R	N	204	SRR14389916	28883	G	C	1	2021-03-07	United States
N_235_F	N	235	SRR14389916	28977	C	T	1	2021-03-07	United States
N_260_NA	N	260	SRR14389916	29051	C	+A	0,0584862	2021-03-07	United States
ORF1ab_206_T	ORF1ab	206	SRR14389917	881	G	A	0,999315	2021-03-07	United States
ORF1ab_445_V	ORF1ab	445	SRR14389917	1599	G	T	0,999333	2021-03-07	United States
ORF1ab_471_A	ORF1ab	471	SRR14389917	1677	A	C	0,996799	2021-03-07	United States
ORF1ab_959_S	ORF1ab	959	SRR14389917	3140	C	T	1	2021-03-07	United States
ORF1ab_1889_Y	ORF1ab	1889	SRR14389917	5931	G	A	0,998752	2021-03-07	United States
ORF1ab_3255_I	ORF1ab	3255	SRR14389917	10029	C	T	1	2021-03-07	United States
ORF1ab_3618_V	ORF1ab	3618	SRR14389917	11117	A	G	0,999297	2021-03-07	United States
ORF1ab_4175_I	ORF1ab	4175	SRR14389917	12789	C	T	1	2021-03-07	United States
ORF1ab_314_L	ORF1ab	314	SRR14389917	14408	C	T	1	2021-03-07	United States
ORF1ab_1230_I	ORF1ab	1230	SRR14389917	17156	C	T	0,999412	2021-03-07	United States
S_154_A	S	154	SRR14389917	22023	A	C	0,998798	2021-03-07	United States
S_478_K	S	478	SRR14389917	22995	C	A	1	2021-03-07	United States
S_522_P	S	522	SRR14389917	23126	G	C	0,997696	2021-03-07	United States
S_614_G	S	614	SRR14389917	23403	A	G	1	2021-03-07	United States
S_681_H	S	681	SRR14389917	23604	C	A	1	2021-03-07	United States
S_732_A	S	732	SRR14389917	23756	A	G	0,997763	2021-03-07	United States
ORF8_4_P	ORF8	4	SRR14389917	27904	T	C	1	2021-03-07	United States
N_203_K	N	203	SRR14389917	28881	G	A	1	2021-03-07	United States
N_204_R	N	204	SRR14389917	28883	G	C	0,999609	2021-03-07	United States
ORF1ab_1001_I	ORF1ab	1001	SRR14389918	3267	C	T	1	2021-03-06	United States
ORF1ab_1708_D	ORF1ab	1708	SRR14389918	5388	C	A	1	2021-03-06	United States
ORF1ab_2144_L	ORF1ab	2144	SRR14389918	6696	C	T	0,0502165	2021-03-06	United States
ORF1ab_2144_NA	ORF1ab	2144	SRR14389918	6696	C	+T	0,112682	2021-03-06	United States
ORF1ab_2230_T	ORF1ab	2230	SRR14389918	6954	T	C	1	2021-03-06	United States
ORF1ab_3674_NA	ORF1ab	3674	SRR14389918	11287	G	-TCTGGTTTT	1	2021-03-06	United States
ORF1ab_3917_A	ORF1ab	3917	SRR14389918	12015	T	C	0,999241	2021-03-06	United States
ORF1ab_314_L	ORF1ab	314	SRR14389918	14408	C	T	1	2021-03-06	United States
ORF1ab_833_NA	ORF1ab	833	SRR14389918	15965	G	+T	0,10676	2021-03-06	United States
ORF1ab_1184_NA	ORF1ab	1184	SRR14389918	17019	G	+T	0,0592287	2021-03-06	United States
ORF1ab_1383_R	ORF1ab	1383	SRR14389918	17615	A	G	0,998935	2021-03-06	United States
ORF1ab_1586_I	ORF1ab	1586	SRR14389918	18225	G	T	1	2021-03-06	United States
ORF1ab_2172_NA	ORF1ab	2172	SRR14389918	19983	C	+T	0,0741259	2021-03-06	United States
S_68_NA	S	68	SRR14389918	21764	A	-TACATG	0,998498	2021-03-06	United States
S_143_NA	S	143	SRR14389918	21990	T	-TTA	0,976574	2021-03-06	United States
S_501_Y	S	501	SRR14389918	23063	A	T	0,999469	2021-03-06	United States
S_570_D	S	570	SRR14389918	23271	C	A	0,999176	2021-03-06	United States
S_614_G	S	614	SRR14389918	23403	A	G	1	2021-03-06	United States
S_681_H	S	681	SRR14389918	23604	C	A	1	2021-03-06	United States
S_716_I	S	716	SRR14389918	23709	C	T	1	2021-03-06	United States
S_982_A	S	982	SRR14389918	24506	T	G	1	2021-03-06	United States
S_1118_H	S	1118	SRR14389918	24914	G	C	1	2021-03-06	United States
ORF3a_131_C	ORF3a	131	SRR14389918	25785	G	T	1	2021-03-06	United States
ORF3a_267_L	ORF3a	267	SRR14389918	26192	C	T	1	2021-03-06	United States
ORF8_27_*	ORF8	27	SRR14389918	27972	C	T	1	2021-03-06	United States
ORF8_52_I	ORF8	52	SRR14389918	28048	G	T	0,985401	2021-03-06	United States
ORF8_73_C	ORF8	73	SRR14389918	28111	A	G	1	2021-03-06	United States
N_3_H	N	3	SRR14389918	28280	G	C	1	2021-03-06	United States
N_3_V	N	3	SRR14389918	28281	A	T	1	2021-03-06	United States
N_3_E	N	3	SRR14389918	28282	T	A	1	2021-03-06	United States
N_24_A	N	24	SRR14389918	28343	A	G	0,993162	2021-03-06	United States
N_203_K	N	203	SRR14389918	28881	G	A	0,999123	2021-03-06	United States
N_204_R	N	204	SRR14389918	28883	G	C	0,998252	2021-03-06	United States
N_235_F	N	235	SRR14389918	28977	C	T	0,998262	2021-03-06	United States
N_260_NA	N	260	SRR14389918	29051	C	+A	0,114264	2021-03-06	United States
N_373_N	N	373	SRR14389918	29392	G	T	1	2021-03-06	United States
ORF1ab_265_I	ORF1ab	265	SRR14389919	1059	C	T	0,998466	2021-03-10	United States
ORF1ab_309_S	ORF1ab	309	SRR14389919	1190	C	T	0,998457	2021-03-10	United States
ORF1ab_2300_NA	ORF1ab	2300	SRR14389919	7165	C	-TATCCTTCTT	0,0578512	2021-03-10	United States
ORF1ab_2880_NA	ORF1ab	2880	SRR14389919	8905	C	+T	0,157895	2021-03-10	United States
ORF1ab_3221_I	ORF1ab	3221	SRR14389919	9928	G	T	1	2021-03-10	United States
ORF1ab_3249_F	ORF1ab	3249	SRR14389919	10010	C	T	0,0691489	2021-03-10	United States
ORF1ab_3352_F	ORF1ab	3352	SRR14389919	10319	C	T	1	2021-03-10	United States
ORF1ab_3410_NA	ORF1ab	3410	SRR14389919	10495	T	-G	0,0522648	2021-03-10	United States
ORF1ab_3574_I	ORF1ab	3574	SRR14389919	10986	G	T	0,0502513	2021-03-10	United States
ORF1ab_3593_NA	ORF1ab	3593	SRR14389919	11042	G	+T	0,0832095	2021-03-10	United States
ORF1ab_3849_NA	ORF1ab	3849	SRR14389919	11812	C	+A	0,0579915	2021-03-10	United States
ORF1ab_3956_NA	ORF1ab	3956	SRR14389919	12132	C	+T	0,0735043	2021-03-10	United States
ORF1ab_4083_M	ORF1ab	4083	SRR14389919	12513	C	T	1	2021-03-10	United States
ORF1ab_4229_NA	ORF1ab	4229	SRR14389919	12952	C	-T	0,0588235	2021-03-10	United States
ORF1ab_314_L	ORF1ab	314	SRR14389919	14408	C	T	1	2021-03-10	United States
ORF1ab_1653_D	ORF1ab	1653	SRR14389919	18424	A	G	1	2021-03-10	United States
ORF1ab_1822_T	ORF1ab	1822	SRR14389919	18932	T	C	1	2021-03-10	United States
ORF1ab_2172_NA	ORF1ab	2172	SRR14389919	19983	C	+T	0,0687593	2021-03-10	United States
ORF1ab_2401_T	ORF1ab	2401	SRR14389919	20668	G	A	1	2021-03-10	United States
ORF1ab_2613_C	ORF1ab	2613	SRR14389919	21304	C	T	1	2021-03-10	United States
ORF1ab_2681_NA	ORF1ab	2681	SRR14389919	21508	G	+A	0,0556886	2021-03-10	United States
S_614_G	S	614	SRR14389919	23403	A	G	1	2021-03-10	United States
ORF3a_15_F	ORF3a	15	SRR14389919	25437	G	T	1	2021-03-10	United States
ORF3a_57_H	ORF3a	57	SRR14389919	25563	G	T	1	2021-03-10	United States
ORF3a_223_I	ORF3a	223	SRR14389919	26060	C	T	1	2021-03-10	United States
ORF8_24_L	ORF8	24	SRR14389919	27964	C	T	1	2021-03-10	United States
N_67_S	N	67	SRR14389919	28472	C	T	0,997525	2021-03-10	United States
N_199_L	N	199	SRR14389919	28869	C	T	1	2021-03-10	United States
N_260_NA	N	260	SRR14389919	29051	C	+A	0,0603224	2021-03-10	United States
ORF1ab_730_F	ORF1ab	730	SRR14389920	2453	C	T	1	2021-03-06	United States
ORF1ab_1398_V	ORF1ab	1398	SRR14389920	4457	A	G	1	2021-03-06	United States
ORF1ab_2071_F	ORF1ab	2071	SRR14389920	6476	G	T	0,996169	2021-03-06	United States
ORF1ab_2144_NA	ORF1ab	2144	SRR14389920	6696	C	+T	0,109948	2021-03-06	United States
ORF1ab_3603_NA	ORF1ab	3603	SRR14389920	11074	C	+T	0,106145	2021-03-06	United States
ORF1ab_3606_NA	ORF1ab	3606	SRR14389920	11082	T	-G	0,0600559	2021-03-06	United States
ORF1ab_3606_F	ORF1ab	3606	SRR14389920	11083	G	T	1	2021-03-06	United States
ORF1ab_3952_S	ORF1ab	3952	SRR14389920	12119	C	T	1	2021-03-06	United States
ORF1ab_314_L	ORF1ab	314	SRR14389920	14408	C	T	0,999117	2021-03-06	United States
ORF1ab_598_I	ORF1ab	598	SRR14389920	15260	G	T	1	2021-03-06	United States
ORF1ab_833_NA	ORF1ab	833	SRR14389920	15965	G	+T	0,115108	2021-03-06	United States
ORF1ab_1851_S	ORF1ab	1851	SRR14389920	19018	C	T	0,998922	2021-03-06	United States
S_254_F	S	254	SRR14389920	22323	C	T	1	2021-03-06	United States
S_614_G	S	614	SRR14389920	23403	A	G	1	2021-03-06	United States
S_957_L	S	957	SRR14389920	24432	A	T	1	2021-03-06	United States
ORF8_63_G	ORF8	63	SRR14389920	28081	A	G	1	2021-03-06	United States
ORF8_66_NA	ORF8	66	SRR14389920	28089	G	-GTTCTA	0,994036	2021-03-06	United States
N_203_K	N	203	SRR14389920	28881	G	A	1	2021-03-06	United States
N_204_R	N	204	SRR14389920	28883	G	C	1	2021-03-06	United States
ORF1ab_55_K	ORF1ab	55	SRR14389922	428	G	A	0,998875	2021-03-09	United States
ORF1ab_265_I	ORF1ab	265	SRR14389922	1059	C	T	1	2021-03-09	United States
ORF1ab_2606_I	ORF1ab	2606	SRR14389922	8083	G	A	0,999199	2021-03-09	United States
ORF1ab_3352_F	ORF1ab	3352	SRR14389922	10319	C	T	0,999002	2021-03-09	United States
ORF1ab_314_L	ORF1ab	314	SRR14389922	14408	C	T	1	2021-03-09	United States
ORF1ab_1162_I	ORF1ab	1162	SRR14389922	16952	C	T	0,999157	2021-03-09	United States
ORF1ab_1653_D	ORF1ab	1653	SRR14389922	18424	A	G	1	2021-03-09	United States
ORF1ab_2613_C	ORF1ab	2613	SRR14389922	21304	C	T	0,998936	2021-03-09	United States
S_178_N	S	178	SRR14389922	22094	G	A	0,999442	2021-03-09	United States
S_354_K	S	354	SRR14389922	22624	C	A	0,998622	2021-03-09	United States
S_614_G	S	614	SRR14389922	23403	A	G	1	2021-03-09	United States
S_677_H	S	677	SRR14389922	23593	G	T	1	2021-03-09	United States
ORF3a_57_H	ORF3a	57	SRR14389922	25563	G	T	1	2021-03-09	United States
ORF3a_172_V	ORF3a	172	SRR14389922	25907	G	T	1	2021-03-09	United States
ORF3a_261_*	ORF3a	261	SRR14389922	26173	G	T	0,998106	2021-03-09	United States
ORF8_24_L	ORF8	24	SRR14389922	27964	C	T	0,997732	2021-03-09	United States
N_67_S	N	67	SRR14389922	28472	C	T	1	2021-03-09	United States
N_199_L	N	199	SRR14389922	28869	C	T	1	2021-03-09	United States
N_377_Y	N	377	SRR14389922	29402	G	T	0,999079	2021-03-09	United States
ORF1ab_1001_I	ORF1ab	1001	SRR14389923	3267	C	T	0,998498	2021-03-09	United States
ORF1ab_1708_D	ORF1ab	1708	SRR14389923	5388	C	A	1	2021-03-09	United States
ORF1ab_2230_T	ORF1ab	2230	SRR14389923	6954	T	C	1	2021-03-09	United States
ORF1ab_2780_L	ORF1ab	2780	SRR14389923	8603	T	C	0,997567	2021-03-09	United States
ORF1ab_3674_NA	ORF1ab	3674	SRR14389923	11287	G	-TCTGGTTTT	0,99292	2021-03-09	United States
ORF1ab_314_L	ORF1ab	314	SRR14389923	14408	C	T	0,998684	2021-03-09	United States
ORF1ab_1383_R	ORF1ab	1383	SRR14389923	17615	A	G	1	2021-03-09	United States
S_68_NA	S	68	SRR14389923	21764	A	-TACATG	1	2021-03-09	United States
S_143_NA	S	143	SRR14389923	21990	T	-TTA	0,992812	2021-03-09	United States
S_501_Y	S	501	SRR14389923	23063	A	T	0,999183	2021-03-09	United States
S_570_D	S	570	SRR14389923	23271	C	A	0,998935	2021-03-09	United States
S_614_G	S	614	SRR14389923	23403	A	G	1	2021-03-09	United States
S_681_H	S	681	SRR14389923	23604	C	A	1	2021-03-09	United States
S_716_I	S	716	SRR14389923	23709	C	T	0,998099	2021-03-09	United States
S_982_A	S	982	SRR14389923	24506	T	G	0,999165	2021-03-09	United States
S_1118_H	S	1118	SRR14389923	24914	G	C	1	2021-03-09	United States
ORF3a_15_F	ORF3a	15	SRR14389923	25437	G	T	1	2021-03-09	United States
ORF8_27_*	ORF8	27	SRR14389923	27972	C	T	1	2021-03-09	United States
ORF8_52_I	ORF8	52	SRR14389923	28048	G	T	1	2021-03-09	United States
ORF8_73_C	ORF8	73	SRR14389923	28111	A	G	0,99942	2021-03-09	United States
N_3_H	N	3	SRR14389923	28280	G	C	0,998948	2021-03-09	United States
N_3_V	N	3	SRR14389923	28281	A	T	1	2021-03-09	United States
N_3_E	N	3	SRR14389923	28282	T	A	0,999475	2021-03-09	United States
N_203_K	N	203	SRR14389923	28881	G	A	0,999127	2021-03-09	United States
N_204_R	N	204	SRR14389923	28883	G	C	0,999564	2021-03-09	United States
N_235_F	N	235	SRR14389923	28977	C	T	0,99823	2021-03-09	United States
ORF1ab_690_V	ORF1ab	690	SRR14389924	2334	C	T	0,997238	2021-03-09	United States
ORF1ab_1001_I	ORF1ab	1001	SRR14389924	3267	C	T	1	2021-03-09	United States
ORF1ab_1708_D	ORF1ab	1708	SRR14389924	5388	C	A	1	2021-03-09	United States
ORF1ab_2230_T	ORF1ab	2230	SRR14389924	6954	T	C	1	2021-03-09	United States
ORF1ab_2780_L	ORF1ab	2780	SRR14389924	8603	T	C	1	2021-03-09	United States
ORF1ab_3674_NA	ORF1ab	3674	SRR14389924	11287	G	-TCTGGTTTT	0,99691	2021-03-09	United States
ORF1ab_314_L	ORF1ab	314	SRR14389924	14408	C	T	1	2021-03-09	United States
ORF1ab_970_L	ORF1ab	970	SRR14389924	16376	C	T	0,99422	2021-03-09	United States
ORF1ab_1383_R	ORF1ab	1383	SRR14389924	17615	A	G	0,999404	2021-03-09	United States
S_68_NA	S	68	SRR14389924	21764	A	-TACATG	0,998485	2021-03-09	United States
S_143_NA	S	143	SRR14389924	21990	T	-TTA	0,995569	2021-03-09	United States
S_501_Y	S	501	SRR14389924	23063	A	T	1	2021-03-09	United States
S_570_D	S	570	SRR14389924	23271	C	A	0,999537	2021-03-09	United States
S_614_G	S	614	SRR14389924	23403	A	G	0,999538	2021-03-09	United States
S_681_H	S	681	SRR14389924	23604	C	A	0,998755	2021-03-09	United States
S_716_I	S	716	SRR14389924	23709	C	T	0,996273	2021-03-09	United States
S_982_A	S	982	SRR14389924	24506	T	G	1	2021-03-09	United States
S_1118_H	S	1118	SRR14389924	24914	G	C	1	2021-03-09	United States
ORF3a_15_F	ORF3a	15	SRR14389924	25437	G	T	0,999525	2021-03-09	United States
ORF8_27_*	ORF8	27	SRR14389924	27972	C	T	1	2021-03-09	United States
ORF8_52_I	ORF8	52	SRR14389924	28048	G	T	0,998379	2021-03-09	United States
ORF8_73_C	ORF8	73	SRR14389924	28111	A	G	1	2021-03-09	United States
N_3_H	N	3	SRR14389924	28280	G	C	1	2021-03-09	United States
N_3_V	N	3	SRR14389924	28281	A	T	0,999617	2021-03-09	United States
N_3_E	N	3	SRR14389924	28282	T	A	1	2021-03-09	United States
N_203_K	N	203	SRR14389924	28881	G	A	0,999773	2021-03-09	United States
N_204_R	N	204	SRR14389924	28883	G	C	1	2021-03-09	United States
N_235_F	N	235	SRR14389924	28977	C	T	0,999772	2021-03-09	United States
ORF1ab_690_V	ORF1ab	690	SRR14389925	2334	C	T	1	2021-03-08	United States
ORF1ab_1001_I	ORF1ab	1001	SRR14389925	3267	C	T	1	2021-03-08	United States
ORF1ab_1708_D	ORF1ab	1708	SRR14389925	5388	C	A	1	2021-03-08	United States
ORF1ab_2230_T	ORF1ab	2230	SRR14389925	6954	T	C	1	2021-03-08	United States
ORF1ab_2780_L	ORF1ab	2780	SRR14389925	8603	T	C	0,998145	2021-03-08	United States
ORF1ab_3330_F	ORF1ab	3330	SRR14389925	10255	G	T	0,998958	2021-03-08	United States
ORF1ab_3674_NA	ORF1ab	3674	SRR14389925	11287	G	-TCTGGTTTT	0,997904	2021-03-08	United States
ORF1ab_4197_S	ORF1ab	4197	SRR14389925	12854	C	T	1	2021-03-08	United States
ORF1ab_314_L	ORF1ab	314	SRR14389925	14408	C	T	1	2021-03-08	United States
ORF1ab_1383_R	ORF1ab	1383	SRR14389925	17615	A	G	0,999203	2021-03-08	United States
S_68_NA	S	68	SRR14389925	21764	A	-TACATG	0,99895	2021-03-08	United States
S_143_NA	S	143	SRR14389925	21990	T	-TTA	0,998934	2021-03-08	United States
S_501_Y	S	501	SRR14389925	23063	A	T	1	2021-03-08	United States
S_570_D	S	570	SRR14389925	23271	C	A	0,998797	2021-03-08	United States
S_614_G	S	614	SRR14389925	23403	A	G	1	2021-03-08	United States
S_681_H	S	681	SRR14389925	23604	C	A	1	2021-03-08	United States
S_716_I	S	716	SRR14389925	23709	C	T	1	2021-03-08	United States
S_982_A	S	982	SRR14389925	24506	T	G	0,997191	2021-03-08	United States
S_1118_H	S	1118	SRR14389925	24914	G	C	0,99841	2021-03-08	United States
ORF3a_15_F	ORF3a	15	SRR14389925	25437	G	T	1	2021-03-08	United States
ORF8_27_*	ORF8	27	SRR14389925	27972	C	T	1	2021-03-08	United States
ORF8_52_I	ORF8	52	SRR14389925	28048	G	T	1	2021-03-08	United States
ORF8_73_C	ORF8	73	SRR14389925	28111	A	G	1	2021-03-08	United States
N_3_H	N	3	SRR14389925	28280	G	C	0,999479	2021-03-08	United States
N_3_V	N	3	SRR14389925	28281	A	T	1	2021-03-08	United States
N_3_E	N	3	SRR14389925	28282	T	A	0,998439	2021-03-08	United States
N_203_K	N	203	SRR14389925	28881	G	A	1	2021-03-08	United States
N_204_R	N	204	SRR14389925	28883	G	C	1	2021-03-08	United States
N_235_F	N	235	SRR14389925	28977	C	T	0,999609	2021-03-08	United States
ORF1ab_265_I	ORF1ab	265	SRR14389926	1059	C	T	1	2021-03-08	United States
ORF1ab_989_V	ORF1ab	989	SRR14389926	3231	G	T	1	2021-03-08	United States
ORF1ab_1587_L	ORF1ab	1587	SRR14389926	5025	C	T	1	2021-03-08	United States
ORF1ab_314_L	ORF1ab	314	SRR14389926	14408	C	T	0,998729	2021-03-08	United States
ORF1ab_1267_G	ORF1ab	1267	SRR14389926	17267	A	G	1	2021-03-08	United States
ORF1ab_2633_S	ORF1ab	2633	SRR14389926	21364	C	T	0,999015	2021-03-08	United States
S_2_L	S	2	SRR14389926	21568	T	A	0,996032	2021-03-08	United States
S_501_T	S	501	SRR14389926	23064	A	C	0,999358	2021-03-08	United States
S_614_G	S	614	SRR14389926	23403	A	G	1	2021-03-08	United States
ORF3a_57_H	ORF3a	57	SRR14389926	25563	G	T	0,997649	2021-03-08	United States
N_191_S	N	191	SRR14389926	28844	C	A	0,998846	2021-03-08	United States
N_206_F	N	206	SRR14389926	28890	C	T	0,998846	2021-03-08	United States
ORF1ab_913_D	ORF1ab	913	SRR14389927	3004	G	T	1	2021-03-08	United States
ORF1ab_1001_I	ORF1ab	1001	SRR14389927	3267	C	T	1	2021-03-08	United States
ORF1ab_1268_T	ORF1ab	1268	SRR14389927	4067	G	A	0,155508	2021-03-08	United States
ORF1ab_1708_D	ORF1ab	1708	SRR14389927	5388	C	A	1	2021-03-08	United States
ORF1ab_2230_T	ORF1ab	2230	SRR14389927	6954	T	C	0,997691	2021-03-08	United States
ORF1ab_2259_I	ORF1ab	2259	SRR14389927	7042	G	T	0,998441	2021-03-08	United States
ORF1ab_3606_F	ORF1ab	3606	SRR14389927	11083	G	T	0,140101	2021-03-08	United States
ORF1ab_3674_NA	ORF1ab	3674	SRR14389927	11287	G	-TCTGGTTTT	0,992783	2021-03-08	United States
ORF1ab_218_L	ORF1ab	218	SRR14389927	14120	C	T	0,998761	2021-03-08	United States
ORF1ab_314_L	ORF1ab	314	SRR14389927	14408	C	T	1	2021-03-08	United States
S_68_NA	S	68	SRR14389927	21764	A	-TACATG	0,999244	2021-03-08	United States
S_143_NA	S	143	SRR14389927	21990	T	-TTA	0,993077	2021-03-08	United States
S_419_V	S	419	SRR14389927	22818	C	T	0,127052	2021-03-08	United States
S_501_Y	S	501	SRR14389927	23063	A	T	0,999363	2021-03-08	United States
S_570_D	S	570	SRR14389927	23271	C	A	0,999349	2021-03-08	United States
S_614_G	S	614	SRR14389927	23403	A	G	0,996835	2021-03-08	United States
S_681_H	S	681	SRR14389927	23604	C	A	1	2021-03-08	United States
S_716_I	S	716	SRR14389927	23709	C	T	0,997712	2021-03-08	United States
S_982_A	S	982	SRR14389927	24506	T	G	0,997781	2021-03-08	United States
S_1118_H	S	1118	SRR14389927	24914	G	C	1	2021-03-08	United States
ORF8_27_*	ORF8	27	SRR14389927	27972	C	T	0,997669	2021-03-08	United States
ORF8_41_V	ORF8	41	SRR14389927	28014	T	G	0,997642	2021-03-08	United States
ORF8_52_I	ORF8	52	SRR14389927	28048	G	T	0,997664	2021-03-08	United States
ORF8_68_*	ORF8	68	SRR14389927	28095	A	T	0,993056	2021-03-08	United States
ORF8_73_C	ORF8	73	SRR14389927	28111	A	G	0,997854	2021-03-08	United States
N_3_H	N	3	SRR14389927	28280	G	C	0,998858	2021-03-08	United States
N_3_V	N	3	SRR14389927	28281	A	T	0,998857	2021-03-08	United States
N_3_E	N	3	SRR14389927	28282	T	A	0,998858	2021-03-08	United States
N_203_K	N	203	SRR14389927	28881	G	A	0,998226	2021-03-08	United States
N_204_R	N	204	SRR14389927	28883	G	C	0,998819	2021-03-08	United States
N_235_F	N	235	SRR14389927	28977	C	T	0,998222	2021-03-08	United States
ORF1ab_48_N	ORF1ab	48	SRR14389928	407	G	A	1	2021-03-09	United States
ORF1ab_265_I	ORF1ab	265	SRR14389928	1059	C	T	0,999368	2021-03-09	United States
ORF1ab_989_V	ORF1ab	989	SRR14389928	3231	G	T	1	2021-03-09	United States
ORF1ab_3603_NA	ORF1ab	3603	SRR14389928	11074	C	+T	0,101415	2021-03-09	United States
ORF1ab_3606_NA	ORF1ab	3606	SRR14389928	11082	T	-G	0,050513	2021-03-09	United States
ORF1ab_3606_F	ORF1ab	3606	SRR14389928	11083	G	T	0,983202	2021-03-09	United States
ORF1ab_214_L	ORF1ab	214	SRR14389928	14107	A	T	0,999563	2021-03-09	United States
ORF1ab_314_L	ORF1ab	314	SRR14389928	14408	C	T	1	2021-03-09	United States
ORF1ab_2633_S	ORF1ab	2633	SRR14389928	21364	C	T	0,998634	2021-03-09	United States
S_501_T	S	501	SRR14389928	23064	A	C	0,999263	2021-03-09	United States
S_613_H	S	613	SRR14389928	23401	G	T	1	2021-03-09	United States
S_614_G	S	614	SRR14389928	23403	A	G	1	2021-03-09	United States
S_640_F	S	640	SRR14389928	23481	C	T	1	2021-03-09	United States
ORF3a_57_H	ORF3a	57	SRR14389928	25563	G	T	1	2021-03-09	United States
ORF3a_198_N	ORF3a	198	SRR14389928	25986	A	C	0,999114	2021-03-09	United States
N_63_N	N	63	SRR14389928	28460	G	A	0,998478	2021-03-09	United States
N_206_F	N	206	SRR14389928	28890	C	T	0,99962	2021-03-09	United States
ORF1ab_265_I	ORF1ab	265	SRR14389929	1059	C	T	1	2021-03-08	United States
ORF1ab_2144_NA	ORF1ab	2144	SRR14389929	6696	C	+T	0,054878	2021-03-08	United States
ORF1ab_2821_S	ORF1ab	2821	SRR14389929	8726	G	T	0,995327	2021-03-08	United States
ORF1ab_3221_I	ORF1ab	3221	SRR14389929	9928	G	T	1	2021-03-08	United States
ORF1ab_3352_F	ORF1ab	3352	SRR14389929	10319	C	T	0,998387	2021-03-08	United States
ORF1ab_314_L	ORF1ab	314	SRR14389929	14408	C	T	1	2021-03-08	United States
ORF1ab_1653_D	ORF1ab	1653	SRR14389929	18424	A	G	1	2021-03-08	United States
ORF1ab_2613_C	ORF1ab	2613	SRR14389929	21304	C	T	1	2021-03-08	United States
ORF1ab_2635_H	ORF1ab	2635	SRR14389929	21372	G	T	0,998827	2021-03-08	United States
S_71_F	S	71	SRR14389929	21774	C	T	0,998779	2021-03-08	United States
S_614_G	S	614	SRR14389929	23403	A	G	1	2021-03-08	United States
ORF3a_57_H	ORF3a	57	SRR14389929	25563	G	T	0,999393	2021-03-08	United States
ORF3a_172_V	ORF3a	172	SRR14389929	25907	G	T	0,998555	2021-03-08	United States
ORF8_24_L	ORF8	24	SRR14389929	27964	C	T	1	2021-03-08	United States
N_67_S	N	67	SRR14389929	28472	C	T	1	2021-03-08	United States
N_199_L	N	199	SRR14389929	28869	C	T	0,99912	2021-03-08	United States
N_377_Y	N	377	SRR14389929	29402	G	T	0,999445	2021-03-08	United States
ORF1ab_265_I	ORF1ab	265	SRR14389930	1059	C	T	0,999332	2021-03-08	United States
ORF1ab_2144_NA	ORF1ab	2144	SRR14389930	6696	C	+T	0,0578512	2021-03-08	United States
ORF1ab_3001_N	ORF1ab	3001	SRR14389930	9267	G	A	1	2021-03-08	United States
ORF1ab_3352_F	ORF1ab	3352	SRR14389930	10319	C	T	0,999286	2021-03-08	United States
ORF1ab_314_L	ORF1ab	314	SRR14389930	14408	C	T	0,998559	2021-03-08	United States
ORF1ab_1092_F	ORF1ab	1092	SRR14389930	16741	G	T	1	2021-03-08	United States
ORF1ab_1653_D	ORF1ab	1653	SRR14389930	18424	A	G	1	2021-03-08	United States
ORF1ab_2613_C	ORF1ab	2613	SRR14389930	21304	C	T	0,999137	2021-03-08	United States
S_214_L	S	214	SRR14389930	22203	G	T	1	2021-03-08	United States
S_614_G	S	614	SRR14389930	23403	A	G	1	2021-03-08	United States
ORF3a_57_H	ORF3a	57	SRR14389930	25563	G	T	0,998784	2021-03-08	United States
ORF3a_172_V	ORF3a	172	SRR14389930	25907	G	T	1	2021-03-08	United States
ORF8_24_L	ORF8	24	SRR14389930	27964	C	T	0,997706	2021-03-08	United States
ORF8_65_V	ORF8	65	SRR14389930	28087	C	T	0,997722	2021-03-08	United States
N_67_S	N	67	SRR14389930	28472	C	T	0,997778	2021-03-08	United States
N_199_L	N	199	SRR14389930	28869	C	T	0,999587	2021-03-08	United States
ORF1ab_224_I	ORF1ab	224	SRR14389931	936	C	T	0,999394	2021-03-09	United States
ORF1ab_959_S	ORF1ab	959	SRR14389931	3140	C	T	1	2021-03-09	United States
ORF1ab_3255_I	ORF1ab	3255	SRR14389931	10029	C	T	1	2021-03-09	United States
ORF1ab_3618_V	ORF1ab	3618	SRR14389931	11117	A	G	1	2021-03-09	United States
ORF1ab_4175_I	ORF1ab	4175	SRR14389931	12789	C	T	0,998285	2021-03-09	United States
ORF1ab_314_L	ORF1ab	314	SRR14389931	14408	C	T	1	2021-03-09	United States
S_478_K	S	478	SRR14389931	22995	C	A	0,99941	2021-03-09	United States
S_614_G	S	614	SRR14389931	23403	A	G	0,99678	2021-03-09	United States
S_681_H	S	681	SRR14389931	23604	C	A	1	2021-03-09	United States
S_732_A	S	732	SRR14389931	23756	A	G	0,997549	2021-03-09	United States
N_203_K	N	203	SRR14389931	28881	G	A	1	2021-03-09	United States
N_204_R	N	204	SRR14389931	28883	G	C	1	2021-03-09	United States
N_360_NA	N	360	SRR14389931	29353	C	+A	0,0618384	2021-03-09	United States
N_362_K	N	362	SRR14389931	29358	C	A	1	2021-03-09	United States
ORF1ab_265_I	ORF1ab	265	SRR14389932	1059	C	T	0,998714	2021-03-09	United States
ORF1ab_2144_NA	ORF1ab	2144	SRR14389932	6696	C	+T	0,0861332	2021-03-09	United States
ORF1ab_2606_I	ORF1ab	2606	SRR14389932	8083	G	A	0,998008	2021-03-09	United States
ORF1ab_3352_F	ORF1ab	3352	SRR14389932	10319	C	T	1	2021-03-09	United States
ORF1ab_3749_I	ORF1ab	3749	SRR14389932	11511	C	T	0,999608	2021-03-09	United States
ORF1ab_4075_S	ORF1ab	4075	SRR14389932	12488	C	T	0,999409	2021-03-09	United States
ORF1ab_314_L	ORF1ab	314	SRR14389932	14408	C	T	1	2021-03-09	United States
ORF1ab_1189_I	ORF1ab	1189	SRR14389932	17032	G	A	0,998071	2021-03-09	United States
ORF1ab_1653_D	ORF1ab	1653	SRR14389932	18424	A	G	0,999057	2021-03-09	United States
ORF1ab_2613_C	ORF1ab	2613	SRR14389932	21304	C	T	0,999046	2021-03-09	United States
S_614_G	S	614	SRR14389932	23403	A	G	0,999456	2021-03-09	United States
ORF3a_57_H	ORF3a	57	SRR14389932	25563	G	T	0,998839	2021-03-09	United States
ORF3a_172_V	ORF3a	172	SRR14389932	25907	G	T	1	2021-03-09	United States
ORF8_24_L	ORF8	24	SRR14389932	27964	C	T	0,997701	2021-03-09	United States
N_67_S	N	67	SRR14389932	28472	C	T	1	2021-03-09	United States
N_199_L	N	199	SRR14389932	28869	C	T	0,99863	2021-03-09	United States
N_377_Y	N	377	SRR14389932	29402	G	T	0,998909	2021-03-09	United States
ORF10_28_V	ORF10	28	SRR14389932	29640	C	T	0,999238	2021-03-09	United States
ORF1ab_265_I	ORF1ab	265	SRR14389933	1059	C	T	0,998963	2021-03-09	United States
ORF1ab_1946_S	ORF1ab	1946	SRR14389933	6101	G	A	0,997868	2021-03-09	United States
ORF1ab_2144_NA	ORF1ab	2144	SRR14389933	6696	C	+T	0,0685794	2021-03-09	United States
ORF1ab_2522_A	ORF1ab	2522	SRR14389933	7830	T	C	0,9967	2021-03-09	United States
ORF1ab_3201_P	ORF1ab	3201	SRR14389933	9867	T	C	1	2021-03-09	United States
ORF1ab_3674_NA	ORF1ab	3674	SRR14389933	11287	G	-TCTGGTTTT	0,981672	2021-03-09	United States
ORF1ab_314_L	ORF1ab	314	SRR14389933	14408	C	T	1	2021-03-09	United States
ORF1ab_833_NA	ORF1ab	833	SRR14389933	15965	G	+T	0,0791871	2021-03-09	United States
ORF1ab_1011_H	ORF1ab	1011	SRR14389933	16500	A	C	0,99446	2021-03-09	United States
ORF1ab_1634_NA	ORF1ab	1634	SRR14389933	18368	G	+T	0,0609065	2021-03-09	United States
S_3_NA	S	3	SRR14389933	21569	G	+T	0,107501	2021-03-09	United States
S_5_F	S	5	SRR14389933	21575	C	T	0,998745	2021-03-09	United States
S_95_I	S	95	SRR14389933	21846	C	T	0,998808	2021-03-09	United States
S_253_G	S	253	SRR14389933	22320	A	G	0,998118	2021-03-09	United States
S_477_N	S	477	SRR14389933	22992	G	A	0,998213	2021-03-09	United States
S_614_G	S	614	SRR14389933	23403	A	G	0,999094	2021-03-09	United States
S_957_R	S	957	SRR14389933	24432	A	G	0,997879	2021-03-09	United States
ORF3a_42_L	ORF3a	42	SRR14389933	25517	C	T	0,997273	2021-03-09	United States
ORF3a_57_H	ORF3a	57	SRR14389933	25563	G	T	0,99815	2021-03-09	United States
ORF7a_116_F	ORF7a	116	SRR14389933	27739	C	T	1	2021-03-09	United States
ORF8_11_I	ORF8	11	SRR14389933	27925	C	T	0,99633	2021-03-09	United States
N_13_L	N	13	SRR14389933	28311	C	T	0,998837	2021-03-09	United States
N_202_R	N	202	SRR14389933	28879	T	G	0,999002	2021-03-09	United States
ORF1ab_498_V	ORF1ab	498	SRR14389934	1758	C	T	0,999538	2021-03-09	United States
ORF1ab_2036_I	ORF1ab	2036	SRR14389934	6373	G	A	0,995569	2021-03-09	United States
ORF1ab_2474_A	ORF1ab	2474	SRR14389934	7685	T	G	1	2021-03-09	United States
ORF1ab_2682_K	ORF1ab	2682	SRR14389934	8311	C	A	0,998375	2021-03-09	United States
ORF1ab_3603_NA	ORF1ab	3603	SRR14389934	11074	C	+T	0,113347	2021-03-09	United States
ORF1ab_3606_NA	ORF1ab	3606	SRR14389934	11082	T	-G	0,0660277	2021-03-09	United States
ORF1ab_3606_F	ORF1ab	3606	SRR14389934	11083	G	T	0,998601	2021-03-09	United States
ORF1ab_314_L	ORF1ab	314	SRR14389934	14408	C	T	1	2021-03-09	United States
ORF1ab_1362_R	ORF1ab	1362	SRR14389934	17551	G	A	0,997889	2021-03-09	United States
ORF1ab_1936_H	ORF1ab	1936	SRR14389934	19274	C	A	0,998885	2021-03-09	United States
ORF1ab_2172_NA	ORF1ab	2172	SRR14389934	19983	C	+T	0,0508299	2021-03-09	United States
S_152_L	S	152	SRR14389934	22017	G	T	0,998981	2021-03-09	United States
S_255_F	S	255	SRR14389934	22326	C	T	1	2021-03-09	United States
S_484_K	S	484	SRR14389934	23012	G	A	0,99915	2021-03-09	United States
S_614_G	S	614	SRR14389934	23403	A	G	0,999356	2021-03-09	United States
S_769_V	S	769	SRR14389934	23868	G	T	1	2021-03-09	United States
M_28_L	M	28	SRR14389934	26604	T	C	0,998989	2021-03-09	United States
N_187_L	N	187	SRR14389934	28833	C	T	0,99864	2021-03-09	United States
N_203_K	N	203	SRR14389934	28881	G	A	0,999545	2021-03-09	United States
N_204_R	N	204	SRR14389934	28883	G	C	0,998634	2021-03-09	United States
N_418_H	N	418	SRR14389934	29527	G	T	0,996519	2021-03-09	United States
ORF1ab_114_T	ORF1ab	114	SRR14389935	606	T	C	1	2021-03-09	United States
ORF1ab_265_I	ORF1ab	265	SRR14389935	1059	C	T	0,999182	2021-03-09	United States
ORF1ab_1158_S	ORF1ab	1158	SRR14389935	3737	C	T	0,998878	2021-03-09	United States
ORF1ab_2119_F	ORF1ab	2119	SRR14389935	6622	G	C	1	2021-03-09	United States
ORF1ab_2606_I	ORF1ab	2606	SRR14389935	8083	G	A	0,998445	2021-03-09	United States
ORF1ab_3352_F	ORF1ab	3352	SRR14389935	10319	C	T	0,998045	2021-03-09	United States
ORF1ab_314_L	ORF1ab	314	SRR14389935	14408	C	T	1	2021-03-09	United States
ORF1ab_1653_D	ORF1ab	1653	SRR14389935	18424	A	G	0,998788	2021-03-09	United States
ORF1ab_1701_F	ORF1ab	1701	SRR14389935	18568	C	T	0,998844	2021-03-09	United States
ORF1ab_2613_C	ORF1ab	2613	SRR14389935	21304	C	T	0,99777	2021-03-09	United States
S_494_P	S	494	SRR14389935	23042	T	C	1	2021-03-09	United States
S_614_G	S	614	SRR14389935	23403	A	G	0,999378	2021-03-09	United States
S_939_F	S	939	SRR14389935	24378	C	T	1	2021-03-09	United States
ORF3a_57_H	ORF3a	57	SRR14389935	25563	G	T	0,9991	2021-03-09	United States
ORF3a_172_V	ORF3a	172	SRR14389935	25907	G	T	1	2021-03-09	United States
ORF8_24_L	ORF8	24	SRR14389935	27964	C	T	1	2021-03-09	United States
N_67_S	N	67	SRR14389935	28472	C	T	1	2021-03-09	United States
N_199_L	N	199	SRR14389935	28869	C	T	0,998404	2021-03-09	United States
N_377_Y	N	377	SRR14389935	29402	G	T	0,998788	2021-03-09	United States
ORF1ab_1001_I	ORF1ab	1001	SRR14389936	3267	C	T	1	2021-03-08	United States
ORF1ab_1708_D	ORF1ab	1708	SRR14389936	5388	C	A	0,997245	2021-03-08	United States
ORF1ab_2230_T	ORF1ab	2230	SRR14389936	6954	T	C	1	2021-03-08	United States
ORF1ab_2259_I	ORF1ab	2259	SRR14389936	7042	G	T	1	2021-03-08	United States
ORF1ab_3674_NA	ORF1ab	3674	SRR14389936	11287	G	-TCTGGTTTT	0,99854	2021-03-08	United States
ORF1ab_218_L	ORF1ab	218	SRR14389936	14120	C	T	0,99916	2021-03-08	United States
ORF1ab_314_L	ORF1ab	314	SRR14389936	14408	C	T	1	2021-03-08	United States
ORF1ab_1432_V	ORF1ab	1432	SRR14389936	17762	C	T	0,998663	2021-03-08	United States
S_68_NA	S	68	SRR14389936	21764	A	-TACATG	0,998549	2021-03-08	United States
S_143_NA	S	143	SRR14389936	21990	T	-TTA	0,997878	2021-03-08	United States
S_501_Y	S	501	SRR14389936	23063	A	T	1	2021-03-08	United States
S_570_D	S	570	SRR14389936	23271	C	A	0,999553	2021-03-08	United States
S_614_G	S	614	SRR14389936	23403	A	G	1	2021-03-08	United States
S_681_H	S	681	SRR14389936	23604	C	A	1	2021-03-08	United States
S_716_I	S	716	SRR14389936	23709	C	T	0,999066	2021-03-08	United States
S_982_A	S	982	SRR14389936	24506	T	G	1	2021-03-08	United States
S_1118_H	S	1118	SRR14389936	24914	G	C	0,998604	2021-03-08	United States
ORF8_27_*	ORF8	27	SRR14389936	27972	C	T	0,998832	2021-03-08	United States
ORF8_52_I	ORF8	52	SRR14389936	28048	G	T	1	2021-03-08	United States
ORF8_68_*	ORF8	68	SRR14389936	28095	A	T	1	2021-03-08	United States
ORF8_73_C	ORF8	73	SRR14389936	28111	A	G	0,999127	2021-03-08	United States
N_3_H	N	3	SRR14389936	28280	G	C	0,998757	2021-03-08	United States
N_3_V	N	3	SRR14389936	28281	A	T	0,998755	2021-03-08	United States
N_3_E	N	3	SRR14389936	28282	T	A	0,998757	2021-03-08	United States
N_203_K	N	203	SRR14389936	28881	G	A	1	2021-03-08	United States
N_204_R	N	204	SRR14389936	28883	G	C	1	2021-03-08	United States
N_235_F	N	235	SRR14389936	28977	C	T	0,999441	2021-03-08	United States
ORF1ab_265_I	ORF1ab	265	SRR14389937	1059	C	T	1	2021-03-09	United States
ORF1ab_730_P	ORF1ab	730	SRR14389937	2454	T	C	1	2021-03-09	United States
ORF1ab_4205_V	ORF1ab	4205	SRR14389937	12878	A	G	0,996429	2021-03-09	United States
ORF1ab_314_L	ORF1ab	314	SRR14389937	14408	C	T	1	2021-03-09	United States
ORF1ab_1183_Y	ORF1ab	1183	SRR14389937	17014	G	T	1	2021-03-09	United States
S_13_I	S	13	SRR14389937	21600	G	T	0,998764	2021-03-09	United States
S_26_S	S	26	SRR14389937	21638	C	T	1	2021-03-09	United States
S_152_C	S	152	SRR14389937	22018	G	T	0,999201	2021-03-09	United States
S_452_R	S	452	SRR14389937	22917	T	G	0,997319	2021-03-09	United States
S_614_G	S	614	SRR14389937	23403	A	G	0,999202	2021-03-09	United States
ORF3a_57_H	ORF3a	57	SRR14389937	25563	G	T	1	2021-03-09	United States
ORF7a_64_T	ORF7a	64	SRR14389937	27583	G	A	0,996805	2021-03-09	United States
N_205_I	N	205	SRR14389937	28887	C	T	1	2021-03-09	United States
ORF1ab_913_D	ORF1ab	913	SRR14389938	3004	G	T	0,998567	2021-03-09	United States
ORF1ab_1001_I	ORF1ab	1001	SRR14389938	3267	C	T	0,998713	2021-03-09	United States
ORF1ab_1708_D	ORF1ab	1708	SRR14389938	5388	C	A	0,997396	2021-03-09	United States
ORF1ab_2230_T	ORF1ab	2230	SRR14389938	6954	T	C	0,99897	2021-03-09	United States
ORF1ab_2259_I	ORF1ab	2259	SRR14389938	7042	G	T	0,999481	2021-03-09	United States
ORF1ab_3674_NA	ORF1ab	3674	SRR14389938	11287	G	-TCTGGTTTT	0,997937	2021-03-09	United States
ORF1ab_4207_I	ORF1ab	4207	SRR14389938	12885	C	T	1	2021-03-09	United States
ORF1ab_218_L	ORF1ab	218	SRR14389938	14120	C	T	0,999227	2021-03-09	United States
ORF1ab_314_L	ORF1ab	314	SRR14389938	14408	C	T	1	2021-03-09	United States
S_68_NA	S	68	SRR14389938	21764	A	-TACATG	0,998745	2021-03-09	United States
S_143_NA	S	143	SRR14389938	21990	T	-TTA	0,98277	2021-03-09	United States
S_501_Y	S	501	SRR14389938	23063	A	T	0,998904	2021-03-09	United States
S_570_D	S	570	SRR14389938	23271	C	A	0,998198	2021-03-09	United States
S_614_G	S	614	SRR14389938	23403	A	G	1	2021-03-09	United States
S_681_H	S	681	SRR14389938	23604	C	A	0,9988	2021-03-09	United States
S_716_I	S	716	SRR14389938	23709	C	T	0,9988	2021-03-09	United States
S_982_A	S	982	SRR14389938	24506	T	G	0,998603	2021-03-09	United States
S_1118_H	S	1118	SRR14389938	24914	G	C	0,999334	2021-03-09	United States
ORF8_27_*	ORF8	27	SRR14389938	27972	C	T	0,998167	2021-03-09	United States
ORF8_41_V	ORF8	41	SRR14389938	28014	T	G	0,999082	2021-03-09	United States
ORF8_52_I	ORF8	52	SRR14389938	28048	G	T	0,999071	2021-03-09	United States
ORF8_57_NA	ORF8	57	SRR14389938	28063	T	-AATTG	0,0587695	2021-03-09	United States
ORF8_68_*	ORF8	68	SRR14389938	28095	A	T	0,998155	2021-03-09	United States
ORF8_73_C	ORF8	73	SRR14389938	28111	A	G	0,998825	2021-03-09	United States
N_3_H	N	3	SRR14389938	28280	G	C	0,99887	2021-03-09	United States
N_3_V	N	3	SRR14389938	28281	A	T	0,99887	2021-03-09	United States
N_3_E	N	3	SRR14389938	28282	T	A	0,998871	2021-03-09	United States
N_203_K	N	203	SRR14389938	28881	G	A	0,99853	2021-03-09	United States
N_204_R	N	204	SRR14389938	28883	G	C	0,999511	2021-03-09	United States
N_235_F	N	235	SRR14389938	28977	C	T	0,999504	2021-03-09	United States
ORF1ab_1001_I	ORF1ab	1001	SRR14389939	3267	C	T	1	2021-03-09	United States
ORF1ab_1708_D	ORF1ab	1708	SRR14389939	5388	C	A	0,992537	2021-03-09	United States
ORF1ab_2230_T	ORF1ab	2230	SRR14389939	6954	T	C	1	2021-03-09	United States
ORF1ab_3674_NA	ORF1ab	3674	SRR14389939	11287	G	-TCTGGTTTT	0,997409	2021-03-09	United States
ORF1ab_314_L	ORF1ab	314	SRR14389939	14408	C	T	1	2021-03-09	United States
ORF1ab_1001_S	ORF1ab	1001	SRR14389939	16468	C	T	1	2021-03-09	United States
ORF1ab_1383_R	ORF1ab	1383	SRR14389939	17615	A	G	0,998824	2021-03-09	United States
ORF1ab_1677_I	ORF1ab	1677	SRR14389939	18498	G	T	1	2021-03-09	United States
S_68_NA	S	68	SRR14389939	21764	A	-TACATG	0,999026	2021-03-09	United States
S_143_NA	S	143	SRR14389939	21990	T	-TTA	0,99615	2021-03-09	United States
S_501_Y	S	501	SRR14389939	23063	A	T	1	2021-03-09	United States
S_570_D	S	570	SRR14389939	23271	C	A	0,997296	2021-03-09	United States
S_614_G	S	614	SRR14389939	23403	A	G	1	2021-03-09	United States
S_681_H	S	681	SRR14389939	23604	C	A	1	2021-03-09	United States
S_716_I	S	716	SRR14389939	23709	C	T	1	2021-03-09	United States
S_982_A	S	982	SRR14389939	24506	T	G	0,99932	2021-03-09	United States
S_1118_H	S	1118	SRR14389939	24914	G	C	0,99843	2021-03-09	United States
ORF3a_127_F	ORF3a	127	SRR14389939	25771	C	T	1	2021-03-09	United States
ORF7a_73_Y	ORF7a	73	SRR14389939	27610	C	T	1	2021-03-09	United States
ORF8_27_*	ORF8	27	SRR14389939	27972	C	T	1	2021-03-09	United States
ORF8_52_I	ORF8	52	SRR14389939	28048	G	T	1	2021-03-09	United States
ORF8_73_C	ORF8	73	SRR14389939	28111	A	G	1	2021-03-09	United States
N_3_H	N	3	SRR14389939	28280	G	C	1	2021-03-09	United States
N_3_V	N	3	SRR14389939	28281	A	T	0,999149	2021-03-09	United States
N_3_E	N	3	SRR14389939	28282	T	A	1	2021-03-09	United States
N_203_K	N	203	SRR14389939	28881	G	A	0,99953	2021-03-09	United States
N_204_R	N	204	SRR14389939	28883	G	C	0,999531	2021-03-09	United States
N_235_F	N	235	SRR14389939	28977	C	T	0,999051	2021-03-09	United States
ORF1ab_265_I	ORF1ab	265	SRR14389940	1059	C	T	0,999203	2021-03-09	United States
ORF1ab_2132_G	ORF1ab	2132	SRR14389940	6659	A	G	0,118056	2021-03-09	United States
ORF1ab_4205_V	ORF1ab	4205	SRR14389940	12878	A	G	1	2021-03-09	United States
ORF1ab_314_L	ORF1ab	314	SRR14389940	14408	C	T	1	2021-03-09	United States
ORF1ab_1183_Y	ORF1ab	1183	SRR14389940	17014	G	T	0,999084	2021-03-09	United States
ORF1ab_2436_C	ORF1ab	2436	SRR14389940	20773	G	T	1	2021-03-09	United States
S_13_I	S	13	SRR14389940	21600	G	T	1	2021-03-09	United States
S_152_C	S	152	SRR14389940	22018	G	T	0,998291	2021-03-09	United States
S_452_R	S	452	SRR14389940	22917	T	G	1	2021-03-09	United States
S_614_G	S	614	SRR14389940	23403	A	G	0,99941	2021-03-09	United States
ORF3a_57_H	ORF3a	57	SRR14389940	25563	G	T	1	2021-03-09	United States
ORF8_100_L	ORF8	100	SRR14389940	28191	G	T	1	2021-03-09	United States
N_205_I	N	205	SRR14389940	28887	C	T	0,999026	2021-03-09	United States
N_234_I	N	234	SRR14389940	28975	G	T	0,999507	2021-03-09	United States
ORF1ab_265_I	ORF1ab	265	SRR14389941	1059	C	T	0,997599	2021-03-09	United States
ORF1ab_445_C	ORF1ab	445	SRR14389941	1598	G	T	0,999703	2021-03-09	United States
ORF1ab_2846_I	ORF1ab	2846	SRR14389941	8802	C	T	0,998408	2021-03-09	United States
ORF1ab_3255_I	ORF1ab	3255	SRR14389941	10029	C	T	1	2021-03-09	United States
ORF1ab_3750_I	ORF1ab	3750	SRR14389941	11514	C	T	0,998978	2021-03-09	United States
ORF1ab_314_L	ORF1ab	314	SRR14389941	14408	C	T	1	2021-03-09	United States
ORF1ab_434_V	ORF1ab	434	SRR14389941	14768	C	T	0,379684	2021-03-09	United States
ORF1ab_970_S	ORF1ab	970	SRR14389941	16375	C	T	1	2021-03-09	United States
S_494_P	S	494	SRR14389941	23042	T	C	0,889498	2021-03-09	United States
S_614_G	S	614	SRR14389941	23403	A	G	1	2021-03-09	United States
S_681_H	S	681	SRR14389941	23604	C	A	1	2021-03-09	United States
S_716_I	S	716	SRR14389941	23709	C	T	0,998489	2021-03-09	United States
ORF3a_57_H	ORF3a	57	SRR14389941	25563	G	T	1	2021-03-09	United States
ORF3a_129_F	ORF3a	129	SRR14389941	25777	C	T	0,999208	2021-03-09	United States
ORF3a_175_I	ORF3a	175	SRR14389941	25916	C	T	1	2021-03-09	United States
M_82_T	M	82	SRR14389941	26767	T	C	1	2021-03-09	United States
N_205_I	N	205	SRR14389941	28887	C	T	0,999722	2021-03-09	United States
ORF1ab_2685_T	ORF1ab	2685	SRR14389943	8318	C	A	0,998645	2021-03-08	United States
ORF1ab_314_L	ORF1ab	314	SRR14389943	14408	C	T	1	2021-03-08	United States
ORF1ab_814_C	ORF1ab	814	SRR14389943	15907	G	T	0,999385	2021-03-08	United States
ORF1ab_1362_R	ORF1ab	1362	SRR14389943	17551	G	A	0,996176	2021-03-08	United States
ORF1ab_1936_H	ORF1ab	1936	SRR14389943	19274	C	A	0,997416	2021-03-08	United States
S_152_L	S	152	SRR14389943	22017	G	T	0,999052	2021-03-08	United States
S_484_K	S	484	SRR14389943	23012	G	A	0,998494	2021-03-08	United States
S_614_G	S	614	SRR14389943	23403	A	G	0,999102	2021-03-08	United States
S_769_V	S	769	SRR14389943	23868	G	T	0,999049	2021-03-08	United States
M_28_L	M	28	SRR14389943	26604	T	C	1	2021-03-08	United States
N_187_L	N	187	SRR14389943	28833	C	T	1	2021-03-08	United States
N_203_K	N	203	SRR14389943	28881	G	A	1	2021-03-08	United States
N_204_R	N	204	SRR14389943	28883	G	C	1	2021-03-08	United States
N_418_H	N	418	SRR14389943	29527	G	T	0,999513	2021-03-08	United States
ORF1ab_265_I	ORF1ab	265	SRR14389944	1059	C	T	0,999361	2021-03-09	United States
ORF1ab_2606_I	ORF1ab	2606	SRR14389944	8083	G	A	1	2021-03-09	United States
ORF1ab_2966_S	ORF1ab	2966	SRR14389944	9162	A	G	0,998706	2021-03-09	United States
ORF1ab_3352_F	ORF1ab	3352	SRR14389944	10319	C	T	0,999342	2021-03-09	United States
ORF1ab_314_L	ORF1ab	314	SRR14389944	14408	C	T	1	2021-03-09	United States
ORF1ab_1653_D	ORF1ab	1653	SRR14389944	18424	A	G	1	2021-03-09	United States
ORF1ab_2541_Y	ORF1ab	2541	SRR14389944	21088	G	T	1	2021-03-09	United States
ORF1ab_2612_L	ORF1ab	2612	SRR14389944	21302	C	T	1	2021-03-09	United States
ORF1ab_2613_S	ORF1ab	2613	SRR14389944	21304	C	A	1	2021-03-09	United States
ORF1ab_2613_H	ORF1ab	2613	SRR14389944	21305	G	A	1	2021-03-09	United States
S_3_NA	S	3	SRR14389944	21569	G	+T	0,0843699	2021-03-09	United States
S_5_F	S	5	SRR14389944	21575	C	T	0,998862	2021-03-09	United States
S_614_G	S	614	SRR14389944	23403	A	G	1	2021-03-09	United States
ORF3a_57_H	ORF3a	57	SRR14389944	25563	G	T	0,998876	2021-03-09	United States
ORF3a_172_V	ORF3a	172	SRR14389944	25907	G	T	0,996633	2021-03-09	United States
ORF8_24_L	ORF8	24	SRR14389944	27964	C	T	1	2021-03-09	United States
N_67_S	N	67	SRR14389944	28472	C	T	1	2021-03-09	United States
N_199_L	N	199	SRR14389944	28869	C	T	0,997877	2021-03-09	United States
ORF1ab_265_I	ORF1ab	265	SRR14389945	1059	C	T	0,998691	2021-03-09	United States
ORF1ab_989_V	ORF1ab	989	SRR14389945	3231	G	T	0,99763	2021-03-09	United States
ORF1ab_1444_A	ORF1ab	1444	SRR14389945	4595	A	G	0,305249	2021-03-09	United States
ORF1ab_2232_C	ORF1ab	2232	SRR14389945	6961	G	T	0,999101	2021-03-09	United States
ORF1ab_2497_N	ORF1ab	2497	SRR14389945	7756	G	T	1	2021-03-09	United States
ORF1ab_3152_Q	ORF1ab	3152	SRR14389945	9721	T	G	1	2021-03-09	United States
ORF1ab_4207_I	ORF1ab	4207	SRR14389945	12885	C	T	1	2021-03-09	United States
ORF1ab_314_L	ORF1ab	314	SRR14389945	14408	C	T	1	2021-03-09	United States
ORF1ab_2633_S	ORF1ab	2633	SRR14389945	21364	C	T	1	2021-03-09	United States
S_252_V	S	252	SRR14389945	22317	G	T	0,999555	2021-03-09	United States
S_501_T	S	501	SRR14389945	23064	A	C	0,999108	2021-03-09	United States
S_614_G	S	614	SRR14389945	23403	A	G	1	2021-03-09	United States
ORF3a_57_H	ORF3a	57	SRR14389945	25563	G	T	1	2021-03-09	United States
N_206_F	N	206	SRR14389945	28890	C	T	0,998674	2021-03-09	United States
ORF1ab_1049_V	ORF1ab	1049	SRR14389946	3411	C	T	1	2021-03-08	United States
ORF1ab_1109_K	ORF1ab	1109	SRR14389946	3592	T	G	0,999471	2021-03-08	United States
ORF1ab_1202_N	ORF1ab	1202	SRR14389946	3871	G	T	1	2021-03-08	United States
ORF1ab_1592_R	ORF1ab	1592	SRR14389946	5040	A	G	1	2021-03-08	United States
ORF1ab_2083_NA	ORF1ab	2083	SRR14389946	6512	A	-GTT	0,993569	2021-03-08	United States
ORF1ab_4085_G	ORF1ab	4085	SRR14389946	12519	A	G	0,999095	2021-03-08	United States
ORF1ab_302_S	ORF1ab	302	SRR14389946	14371	G	T	0,99881	2021-03-08	United States
ORF1ab_314_L	ORF1ab	314	SRR14389946	14408	C	T	1	2021-03-08	United States
S_614_G	S	614	SRR14389946	23403	A	G	0,998639	2021-03-08	United States
S_677_H	S	677	SRR14389946	23593	G	C	0,99793	2021-03-08	United States
S_732_S	S	732	SRR14389946	23756	A	T	1	2021-03-08	United States
S_1202_Q	S	1202	SRR14389946	25166	G	C	1	2021-03-08	United States
ORF3a_254_NA	ORF3a	254	SRR14389946	26154	A	-GTT	0,957944	2021-03-08	United States
N_145_Y	N	145	SRR14389946	28706	C	T	1	2021-03-08	United States
N_179_S	N	179	SRR14389946	28808	G	A	1	2021-03-08	United States
N_203_K	N	203	SRR14389946	28881	G	A	1	2021-03-08	United States
N_204_R	N	204	SRR14389946	28883	G	C	1	2021-03-08	United States
ORF1ab_265_I	ORF1ab	265	SRR14389947	1059	C	T	1	2021-03-08	United States
ORF1ab_3352_F	ORF1ab	3352	SRR14389947	10319	C	T	0,998945	2021-03-08	United States
ORF1ab_3729_R	ORF1ab	3729	SRR14389947	11451	A	G	0,998803	2021-03-08	United States
ORF1ab_218_L	ORF1ab	218	SRR14389947	14120	C	T	0,998426	2021-03-08	United States
ORF1ab_314_L	ORF1ab	314	SRR14389947	14408	C	T	0,998158	2021-03-08	United States
ORF1ab_618_S	ORF1ab	618	SRR14389947	15319	C	T	0,998711	2021-03-08	United States
ORF1ab_1653_D	ORF1ab	1653	SRR14389947	18424	A	G	0,998778	2021-03-08	United States
ORF1ab_2613_C	ORF1ab	2613	SRR14389947	21304	C	T	0,998945	2021-03-08	United States
S_177_I	S	177	SRR14389947	22093	G	C	1	2021-03-08	United States
S_614_G	S	614	SRR14389947	23403	A	G	0,998622	2021-03-08	United States
S_677_P	S	677	SRR14389947	23592	A	C	1	2021-03-08	United States
ORF3a_54_V	ORF3a	54	SRR14389947	25553	C	T	0,140236	2021-03-08	United States
ORF3a_57_H	ORF3a	57	SRR14389947	25563	G	T	1	2021-03-08	United States
ORF3a_172_V	ORF3a	172	SRR14389947	25907	G	T	0,998336	2021-03-08	United States
ORF8_24_L	ORF8	24	SRR14389947	27964	C	T	0,99793	2021-03-08	United States
N_67_S	N	67	SRR14389947	28472	C	T	1	2021-03-08	United States
N_199_L	N	199	SRR14389947	28869	C	T	0,997351	2021-03-08	United States
ORF1ab_265_I	ORF1ab	265	SRR14389948	1059	C	T	1	2021-03-09	United States
ORF1ab_1649_S	ORF1ab	1649	SRR14389948	5210	G	T	1	2021-03-09	United States
ORF1ab_2203_I	ORF1ab	2203	SRR14389948	6872	G	A	0,996534	2021-03-09	United States
ORF1ab_3352_F	ORF1ab	3352	SRR14389948	10319	C	T	0,999133	2021-03-09	United States
ORF1ab_314_L	ORF1ab	314	SRR14389948	14408	C	T	1	2021-03-09	United States
ORF1ab_767_L	ORF1ab	767	SRR14389948	15766	G	T	1	2021-03-09	United States
ORF1ab_1653_D	ORF1ab	1653	SRR14389948	18424	A	G	1	2021-03-09	United States
ORF1ab_1691_L	ORF1ab	1691	SRR14389948	18538	G	T	1	2021-03-09	United States
ORF1ab_2613_C	ORF1ab	2613	SRR14389948	21304	C	T	1	2021-03-09	United States
S_520_S	S	520	SRR14389948	23120	G	T	1	2021-03-09	United States
S_614_G	S	614	SRR14389948	23403	A	G	0,999462	2021-03-09	United States
ORF3a_57_H	ORF3a	57	SRR14389948	25563	G	T	1	2021-03-09	United States
ORF3a_172_V	ORF3a	172	SRR14389948	25907	G	T	1	2021-03-09	United States
ORF3a_180_P	ORF3a	180	SRR14389948	25930	T	C	0,999508	2021-03-09	United States
ORF8_24_L	ORF8	24	SRR14389948	27964	C	T	1	2021-03-09	United States
N_67_S	N	67	SRR14389948	28472	C	T	1	2021-03-09	United States
N_199_L	N	199	SRR14389948	28869	C	T	1	2021-03-09	United States
N_389_L	N	389	SRR14389948	29439	A	T	0,998476	2021-03-09	United States
ORF1ab_265_I	ORF1ab	265	SRR14389949	1059	C	T	1	2021-03-09	United States
ORF1ab_1508_V	ORF1ab	1508	SRR14389949	4788	C	T	0,998555	2021-03-09	United States
ORF1ab_2606_I	ORF1ab	2606	SRR14389949	8083	G	A	1	2021-03-09	United States
ORF1ab_3352_F	ORF1ab	3352	SRR14389949	10319	C	T	1	2021-03-09	United States
ORF1ab_314_L	ORF1ab	314	SRR14389949	14408	C	T	1	2021-03-09	United States
ORF1ab_1653_D	ORF1ab	1653	SRR14389949	18424	A	G	1	2021-03-09	United States
ORF1ab_2613_C	ORF1ab	2613	SRR14389949	21304	C	T	0,999404	2021-03-09	United States
S_614_G	S	614	SRR14389949	23403	A	G	0,995812	2021-03-09	United States
S_677_H	S	677	SRR14389949	23593	G	T	1	2021-03-09	United States
ORF3a_6_I	ORF3a	6	SRR14389949	25409	G	T	0,998182	2021-03-09	United States
ORF3a_57_H	ORF3a	57	SRR14389949	25563	G	T	1	2021-03-09	United States
ORF3a_172_V	ORF3a	172	SRR14389949	25907	G	T	1	2021-03-09	United States
M_188_S	M	188	SRR14389949	27084	G	T	1	2021-03-09	United States
ORF8_24_L	ORF8	24	SRR14389949	27964	C	T	1	2021-03-09	United States
N_67_S	N	67	SRR14389949	28472	C	T	1	2021-03-09	United States
N_199_L	N	199	SRR14389949	28869	C	T	1	2021-03-09	United States
N_377_Y	N	377	SRR14389949	29402	G	T	0,999465	2021-03-09	United States
ORF1ab_265_I	ORF1ab	265	SRR14389950	1059	C	T	1	2021-03-08	United States
ORF1ab_433_Y	ORF1ab	433	SRR14389950	1563	G	A	1	2021-03-08	United States
ORF1ab_2144_NA	ORF1ab	2144	SRR14389950	6696	C	+T	0,0669439	2021-03-08	United States
ORF1ab_3352_F	ORF1ab	3352	SRR14389950	10319	C	T	0,998813	2021-03-08	United States
ORF1ab_3729_R	ORF1ab	3729	SRR14389950	11451	A	G	1	2021-03-08	United States
ORF1ab_4316_I	ORF1ab	4316	SRR14389950	13213	G	A	0,992081	2021-03-08	United States
ORF1ab_24_M	ORF1ab	24	SRR14389950	13538	G	T	0,11194	2021-03-08	United States
ORF1ab_314_L	ORF1ab	314	SRR14389950	14408	C	T	1	2021-03-08	United States
ORF1ab_1653_D	ORF1ab	1653	SRR14389950	18424	A	G	0,999295	2021-03-08	United States
ORF1ab_2613_C	ORF1ab	2613	SRR14389950	21304	C	T	0,999595	2021-03-08	United States
S_177_I	S	177	SRR14389950	22093	G	C	0,999004	2021-03-08	United States
S_614_G	S	614	SRR14389950	23403	A	G	0,99954	2021-03-08	United States
S_677_P	S	677	SRR14389950	23592	A	C	0,997625	2021-03-08	United States
ORF3a_57_H	ORF3a	57	SRR14389950	25563	G	T	0,999416	2021-03-08	United States
ORF3a_186_T	ORF3a	186	SRR14389950	25949	T	C	1	2021-03-08	United States
ORF3a_240_S	ORF3a	240	SRR14389950	26110	C	T	0,0612717	2021-03-08	United States
ORF8_24_L	ORF8	24	SRR14389950	27964	C	T	0,999135	2021-03-08	United States
N_67_S	N	67	SRR14389950	28472	C	T	1	2021-03-08	United States
N_199_L	N	199	SRR14389950	28869	C	T	0,999536	2021-03-08	United States
N_368_NA	N	368	SRR14389950	29376	C	+A	0,0633993	2021-03-08	United States
ORF1ab_690_V	ORF1ab	690	SRR14389951	2334	C	T	0,996255	2021-03-09	United States
ORF1ab_1001_I	ORF1ab	1001	SRR14389951	3267	C	T	1	2021-03-09	United States
ORF1ab_1708_D	ORF1ab	1708	SRR14389951	5388	C	A	1	2021-03-09	United States
ORF1ab_2144_NA	ORF1ab	2144	SRR14389951	6696	C	+T	0,0659341	2021-03-09	United States
ORF1ab_2230_T	ORF1ab	2230	SRR14389951	6954	T	C	0,996466	2021-03-09	United States
ORF1ab_2780_L	ORF1ab	2780	SRR14389951	8603	T	C	0,991489	2021-03-09	United States
ORF1ab_3674_NA	ORF1ab	3674	SRR14389951	11287	G	-TCTGGTTTT	0,995989	2021-03-09	United States
ORF1ab_314_L	ORF1ab	314	SRR14389951	14408	C	T	1	2021-03-09	United States
ORF1ab_1383_R	ORF1ab	1383	SRR14389951	17615	A	G	0,998622	2021-03-09	United States
S_68_NA	S	68	SRR14389951	21764	A	-TACATG	0,998238	2021-03-09	United States
S_143_NA	S	143	SRR14389951	21990	T	-TTA	0,996543	2021-03-09	United States
S_501_Y	S	501	SRR14389951	23063	A	T	0,998497	2021-03-09	United States
S_570_D	S	570	SRR14389951	23271	C	A	0,999021	2021-03-09	United States
S_614_G	S	614	SRR14389951	23403	A	G	1	2021-03-09	United States
S_681_H	S	681	SRR14389951	23604	C	A	1	2021-03-09	United States
S_716_I	S	716	SRR14389951	23709	C	T	0,998731	2021-03-09	United States
S_791_I	S	791	SRR14389951	23934	C	T	0,997932	2021-03-09	United States
S_982_A	S	982	SRR14389951	24506	T	G	0,998802	2021-03-09	United States
S_1118_H	S	1118	SRR14389951	24914	G	C	0,997567	2021-03-09	United States
ORF3a_15_F	ORF3a	15	SRR14389951	25437	G	T	0,999445	2021-03-09	United States
ORF8_27_*	ORF8	27	SRR14389951	27972	C	T	1	2021-03-09	United States
ORF8_52_I	ORF8	52	SRR14389951	28048	G	T	1	2021-03-09	United States
ORF8_73_C	ORF8	73	SRR14389951	28111	A	G	1	2021-03-09	United States
N_3_H	N	3	SRR14389951	28280	G	C	0,999651	2021-03-09	United States
N_3_V	N	3	SRR14389951	28281	A	T	0,99965	2021-03-09	United States
N_3_E	N	3	SRR14389951	28282	T	A	0,998605	2021-03-09	United States
N_203_K	N	203	SRR14389951	28881	G	A	0,999497	2021-03-09	United States
N_204_R	N	204	SRR14389951	28883	G	C	0,999833	2021-03-09	United States
N_235_F	N	235	SRR14389951	28977	C	T	0,998985	2021-03-09	United States
ORF1ab_2144_NA	ORF1ab	2144	SRR14389952	6696	C	+T	0,0580678	2021-03-09	United States
ORF1ab_314_L	ORF1ab	314	SRR14389952	14408	C	T	1	2021-03-09	United States
ORF1ab_814_C	ORF1ab	814	SRR14389952	15907	G	T	0,997241	2021-03-09	United States
ORF1ab_1362_R	ORF1ab	1362	SRR14389952	17551	G	A	0,996528	2021-03-09	United States
ORF1ab_1936_H	ORF1ab	1936	SRR14389952	19274	C	A	0,998566	2021-03-09	United States
S_152_L	S	152	SRR14389952	22017	G	T	0,998596	2021-03-09	United States
S_484_K	S	484	SRR14389952	23012	G	A	0,999369	2021-03-09	United States
S_614_G	S	614	SRR14389952	23403	A	G	1	2021-03-09	United States
S_769_V	S	769	SRR14389952	23868	G	T	0,999253	2021-03-09	United States
M_28_L	M	28	SRR14389952	26604	T	C	0,998366	2021-03-09	United States
N_187_L	N	187	SRR14389952	28833	C	T	0,997407	2021-03-09	United States
N_203_K	N	203	SRR14389952	28881	G	A	0,999136	2021-03-09	United States
N_204_R	N	204	SRR14389952	28883	G	C	0,999138	2021-03-09	United States
N_418_H	N	418	SRR14389952	29527	G	T	0,999152	2021-03-09	United States
ORF1ab_24_C	ORF1ab	24	SRR14389953	335	C	T	0,996243	2021-03-07	United States
ORF1ab_730_F	ORF1ab	730	SRR14389953	2453	C	T	0,998117	2021-03-07	United States
ORF1ab_1001_I	ORF1ab	1001	SRR14389953	3267	C	T	1	2021-03-07	United States
ORF1ab_1708_D	ORF1ab	1708	SRR14389953	5388	C	A	1	2021-03-07	United States
ORF1ab_2230_T	ORF1ab	2230	SRR14389953	6954	T	C	0,998809	2021-03-07	United States
ORF1ab_3116_F	ORF1ab	3116	SRR14389953	9611	C	T	1	2021-03-07	United States
ORF1ab_3674_NA	ORF1ab	3674	SRR14389953	11287	G	-TCTGGTTTT	0,994558	2021-03-07	United States
ORF1ab_314_L	ORF1ab	314	SRR14389953	14408	C	T	1	2021-03-07	United States
S_68_NA	S	68	SRR14389953	21764	A	-TACATG	0,998201	2021-03-07	United States
S_98_F	S	98	SRR14389953	21855	C	T	1	2021-03-07	United States
S_138_H	S	138	SRR14389953	21974	G	C	0,999105	2021-03-07	United States
S_143_NA	S	143	SRR14389953	21990	T	-TTA	0,985702	2021-03-07	United States
S_501_Y	S	501	SRR14389953	23063	A	T	1	2021-03-07	United States
S_570_D	S	570	SRR14389953	23271	C	A	0,999459	2021-03-07	United States
S_614_G	S	614	SRR14389953	23403	A	G	0,99947	2021-03-07	United States
S_681_H	S	681	SRR14389953	23604	C	A	1	2021-03-07	United States
S_716_I	S	716	SRR14389953	23709	C	T	1	2021-03-07	United States
S_982_A	S	982	SRR14389953	24506	T	G	0,998639	2021-03-07	United States
S_1118_H	S	1118	SRR14389953	24914	G	C	1	2021-03-07	United States
M_52_T	M	52	SRR14389953	26677	T	C	0,330427	2021-03-07	United States
ORF8_27_*	ORF8	27	SRR14389953	27972	C	T	1	2021-03-07	United States
ORF8_52_I	ORF8	52	SRR14389953	28048	G	T	0,998767	2021-03-07	United States
ORF8_73_C	ORF8	73	SRR14389953	28111	A	G	0,999525	2021-03-07	United States
N_3_H	N	3	SRR14389953	28280	G	C	0,999627	2021-03-07	United States
N_3_V	N	3	SRR14389953	28281	A	T	1	2021-03-07	United States
N_3_E	N	3	SRR14389953	28282	T	A	0,997765	2021-03-07	United States
N_8_D	N	8	SRR14389953	28295	A	G	0,999632	2021-03-07	United States
N_203_K	N	203	SRR14389953	28881	G	A	0,999348	2021-03-07	United States
N_204_R	N	204	SRR14389953	28883	G	C	0,998369	2021-03-07	United States
N_235_F	N	235	SRR14389953	28977	C	T	1	2021-03-07	United States
ORF1ab_1188_L	ORF1ab	1188	SRR14389954	3828	C	T	1	2021-03-30	United States
ORF1ab_1640_S	ORF1ab	1640	SRR14389954	5183	C	T	1	2021-03-30	United States
ORF1ab_1795_Q	ORF1ab	1795	SRR14389954	5648	A	C	0,998086	2021-03-30	United States
ORF1ab_2144_NA	ORF1ab	2144	SRR14389954	6696	C	+T	0,0674574	2021-03-30	United States
ORF1ab_3573_R	ORF1ab	3573	SRR14389954	10983	A	G	1	2021-03-30	United States
ORF1ab_3674_NA	ORF1ab	3674	SRR14389954	11287	G	-TCTGGTTTT	0,995011	2021-03-30	United States
ORF1ab_85_L	ORF1ab	85	SRR14389954	13721	C	T	0,998595	2021-03-30	United States
ORF1ab_314_L	ORF1ab	314	SRR14389954	14408	C	T	0,998445	2021-03-30	United States
ORF1ab_833_NA	ORF1ab	833	SRR14389954	15965	G	+T	0,0586941	2021-03-30	United States
ORF1ab_1264_D	ORF1ab	1264	SRR14389954	17259	G	T	0,999569	2021-03-30	United States
ORF1ab_1643_V	ORF1ab	1643	SRR14389954	18395	C	T	1	2021-03-30	United States
S_18_F	S	18	SRR14389954	21614	C	T	1	2021-03-30	United States
S_20_N	S	20	SRR14389954	21621	C	A	1	2021-03-30	United States
S_26_S	S	26	SRR14389954	21638	C	T	0,998991	2021-03-30	United States
S_138_Y	S	138	SRR14389954	21974	G	T	1	2021-03-30	United States
S_190_S	S	190	SRR14389954	22132	G	T	1	2021-03-30	United States
S_417_T	S	417	SRR14389954	22812	A	C	1	2021-03-30	United States
S_484_K	S	484	SRR14389954	23012	G	A	0,999533	2021-03-30	United States
S_501_Y	S	501	SRR14389954	23063	A	T	1	2021-03-30	United States
S_614_G	S	614	SRR14389954	23403	A	G	1	2021-03-30	United States
S_655_Y	S	655	SRR14389954	23525	C	T	1	2021-03-30	United States
S_1027_I	S	1027	SRR14389954	24642	C	T	0,999635	2021-03-30	United States
S_1176_F	S	1176	SRR14389954	25088	G	T	0,998788	2021-03-30	United States
ORF3a_253_P	ORF3a	253	SRR14389954	26149	T	C	0,999585	2021-03-30	United States
ORF8_92_K	ORF8	92	SRR14389954	28167	G	A	0,999291	2021-03-30	United States
N_80_R	N	80	SRR14389954	28512	C	G	0,998239	2021-03-30	United States
N_202_C	N	202	SRR14389954	28877	A	T	0,999194	2021-03-30	United States
N_202_T	N	202	SRR14389954	28878	G	C	0,999197	2021-03-30	United States
N_203_K	N	203	SRR14389954	28881	G	A	1	2021-03-30	United States
N_204_R	N	204	SRR14389954	28883	G	C	0,998804	2021-03-30	United States
ORF1ab_1001_I	ORF1ab	1001	SRR14389955	3267	C	T	1	2021-03-30	United States
ORF1ab_1708_D	ORF1ab	1708	SRR14389955	5388	C	A	1	2021-03-30	United States
ORF1ab_2230_T	ORF1ab	2230	SRR14389955	6954	T	C	1	2021-03-30	United States
ORF1ab_2615_I	ORF1ab	2615	SRR14389955	8109	C	T	0,999262	2021-03-30	United States
ORF1ab_3674_NA	ORF1ab	3674	SRR14389955	11287	G	-TCTGGTTTT	0,998907	2021-03-30	United States
ORF1ab_1083_E	ORF1ab	1083	SRR14389955	16716	C	G	1	2021-03-30	United States
S_3_NA	S	3	SRR14389955	21569	G	+T	0,0663717	2021-03-30	United States
S_5_F	S	5	SRR14389955	21575	C	T	0,997763	2021-03-30	United States
S_68_NA	S	68	SRR14389955	21764	A	-TACATG	0,99467	2021-03-30	United States
S_143_NA	S	143	SRR14389955	21990	T	-TTA	0,992864	2021-03-30	United States
S_221_L	S	221	SRR14389955	22224	C	T	0,999038	2021-03-30	United States
S_501_Y	S	501	SRR14389955	23063	A	T	1	2021-03-30	United States
S_570_D	S	570	SRR14389955	23271	C	A	0,997375	2021-03-30	United States
S_614_G	S	614	SRR14389955	23403	A	G	1	2021-03-30	United States
S_681_H	S	681	SRR14389955	23604	C	A	1	2021-03-30	United States
S_716_I	S	716	SRR14389955	23709	C	T	1	2021-03-30	United States
S_982_A	S	982	SRR14389955	24506	T	G	0,999039	2021-03-30	United States
S_1118_H	S	1118	SRR14389955	24914	G	C	0,997573	2021-03-30	United States
ORF3a_151_I	ORF3a	151	SRR14389955	25844	C	T	1	2021-03-30	United States
ORF8_27_*	ORF8	27	SRR14389955	27972	C	T	1	2021-03-30	United States
ORF8_52_I	ORF8	52	SRR14389955	28048	G	T	1	2021-03-30	United States
ORF8_73_C	ORF8	73	SRR14389955	28111	A	G	0,99886	2021-03-30	United States
N_3_H	N	3	SRR14389955	28280	G	C	0,998779	2021-03-30	United States
N_3_V	N	3	SRR14389955	28281	A	T	1	2021-03-30	United States
N_3_E	N	3	SRR14389955	28282	T	A	1	2021-03-30	United States
N_203_K	N	203	SRR14389955	28881	G	A	1	2021-03-30	United States
N_204_R	N	204	SRR14389955	28883	G	C	1	2021-03-30	United States
N_235_F	N	235	SRR14389955	28977	C	T	0,998964	2021-03-30	United States
ORF1ab_682_I	ORF1ab	682	SRR14389956	2309	G	A	1	2021-03-30	United States
ORF1ab_1001_I	ORF1ab	1001	SRR14389956	3267	C	T	0,999083	2021-03-30	United States
ORF1ab_1708_D	ORF1ab	1708	SRR14389956	5388	C	A	1	2021-03-30	United States
ORF1ab_2230_T	ORF1ab	2230	SRR14389956	6954	T	C	0,999703	2021-03-30	United States
ORF1ab_2259_I	ORF1ab	2259	SRR14389956	7042	G	T	1	2021-03-30	United States
ORF1ab_3674_NA	ORF1ab	3674	SRR14389956	11287	G	-TCTGGTTTT	0,993053	2021-03-30	United States
ORF1ab_218_L	ORF1ab	218	SRR14389956	14120	C	T	0,998766	2021-03-30	United States
ORF1ab_314_L	ORF1ab	314	SRR14389956	14408	C	T	0,998932	2021-03-30	United States
ORF1ab_1432_V	ORF1ab	1432	SRR14389956	17762	C	T	0,999209	2021-03-30	United States
S_68_NA	S	68	SRR14389956	21764	A	-TACATG	0,992898	2021-03-30	United States
S_143_NA	S	143	SRR14389956	21990	T	-TTA	0,986353	2021-03-30	United States
S_501_Y	S	501	SRR14389956	23063	A	T	1	2021-03-30	United States
S_570_D	S	570	SRR14389956	23271	C	A	1	2021-03-30	United States
S_614_G	S	614	SRR14389956	23403	A	G	1	2021-03-30	United States
S_681_H	S	681	SRR14389956	23604	C	A	1	2021-03-30	United States
S_716_I	S	716	SRR14389956	23709	C	T	0,998752	2021-03-30	United States
S_982_A	S	982	SRR14389956	24506	T	G	0,99856	2021-03-30	United States
S_1118_H	S	1118	SRR14389956	24914	G	C	1	2021-03-30	United States
ORF8_27_*	ORF8	27	SRR14389956	27972	C	T	1	2021-03-30	United States
ORF8_52_I	ORF8	52	SRR14389956	28048	G	T	0,997934	2021-03-30	United States
ORF8_68_*	ORF8	68	SRR14389956	28095	A	T	1	2021-03-30	United States
ORF8_73_C	ORF8	73	SRR14389956	28111	A	G	0,999547	2021-03-30	United States
N_3_H	N	3	SRR14389956	28280	G	C	0,999755	2021-03-30	United States
N_3_V	N	3	SRR14389956	28281	A	T	0,999022	2021-03-30	United States
N_3_E	N	3	SRR14389956	28282	T	A	1	2021-03-30	United States
N_135_I	N	135	SRR14389956	28677	C	T	0,99927	2021-03-30	United States
N_203_K	N	203	SRR14389956	28881	G	A	0,999188	2021-03-30	United States
N_204_R	N	204	SRR14389956	28883	G	C	0,999188	2021-03-30	United States
N_235_F	N	235	SRR14389956	28977	C	T	0,998354	2021-03-30	United States
ORF1ab_82_NA	ORF1ab	82	SRR14389957	509	G	-GTCATGTTA	0,990349	2021-03-30	United States
ORF1ab_388_Y	ORF1ab	388	SRR14389957	1427	C	T	0,999142	2021-03-30	United States
ORF1ab_859_V	ORF1ab	859	SRR14389957	2841	C	T	0,99894	2021-03-30	United States
ORF1ab_1188_L	ORF1ab	1188	SRR14389957	3828	C	T	0,998409	2021-03-30	United States
ORF1ab_1795_Q	ORF1ab	1795	SRR14389957	5648	A	C	0,999013	2021-03-30	United States
ORF1ab_3674_NA	ORF1ab	3674	SRR14389957	11287	G	-TCTGGTTTT	0,997357	2021-03-30	United States
ORF1ab_4355_I	ORF1ab	4355	SRR14389957	13329	C	T	0,998921	2021-03-30	United States
ORF1ab_314_L	ORF1ab	314	SRR14389957	14408	C	T	0,999233	2021-03-30	United States
ORF1ab_1264_D	ORF1ab	1264	SRR14389957	17259	G	T	0,99911	2021-03-30	United States
S_18_F	S	18	SRR14389957	21614	C	T	0,999344	2021-03-30	United States
S_20_N	S	20	SRR14389957	21621	C	A	0,998695	2021-03-30	United States
S_26_S	S	26	SRR14389957	21638	C	T	0,998035	2021-03-30	United States
S_138_Y	S	138	SRR14389957	21974	G	T	1	2021-03-30	United States
S_190_S	S	190	SRR14389957	22132	G	T	1	2021-03-30	United States
S_417_T	S	417	SRR14389957	22812	A	C	1	2021-03-30	United States
S_484_K	S	484	SRR14389957	23012	G	A	0,998535	2021-03-30	United States
S_501_Y	S	501	SRR14389957	23063	A	T	1	2021-03-30	United States
S_614_G	S	614	SRR14389957	23403	A	G	1	2021-03-30	United States
S_655_Y	S	655	SRR14389957	23525	C	T	1	2021-03-30	United States
S_1027_I	S	1027	SRR14389957	24642	C	T	1	2021-03-30	United States
S_1176_F	S	1176	SRR14389957	25088	G	T	1	2021-03-30	United States
ORF3a_253_P	ORF3a	253	SRR14389957	26149	T	C	0,99949	2021-03-30	United States
ORF7a_98_F	ORF7a	98	SRR14389957	27686	C	T	0,998585	2021-03-30	United States
ORF8_92_K	ORF8	92	SRR14389957	28167	G	A	1	2021-03-30	United States
N_80_R	N	80	SRR14389957	28512	C	G	0,999238	2021-03-30	United States
N_202_C	N	202	SRR14389957	28877	A	T	0,999442	2021-03-30	United States
N_202_T	N	202	SRR14389957	28878	G	C	1	2021-03-30	United States
N_203_K	N	203	SRR14389957	28881	G	A	1	2021-03-30	United States
N_204_R	N	204	SRR14389957	28883	G	C	0,999452	2021-03-30	United States
ORF1ab_730_F	ORF1ab	730	SRR14389958	2453	C	T	0,997947	2021-03-30	United States
ORF1ab_1001_I	ORF1ab	1001	SRR14389958	3267	C	T	0,999032	2021-03-30	United States
ORF1ab_1708_D	ORF1ab	1708	SRR14389958	5388	C	A	0,998437	2021-03-30	United States
ORF1ab_2230_T	ORF1ab	2230	SRR14389958	6954	T	C	1	2021-03-30	United States
ORF1ab_3116_F	ORF1ab	3116	SRR14389958	9611	C	T	1	2021-03-30	United States
ORF1ab_3674_NA	ORF1ab	3674	SRR14389958	11287	G	-TCTGGTTTT	0,999254	2021-03-30	United States
ORF1ab_314_L	ORF1ab	314	SRR14389958	14408	C	T	0,998953	2021-03-30	United States
S_68_NA	S	68	SRR14389958	21764	A	-TACATG	0,996006	2021-03-30	United States
S_98_F	S	98	SRR14389958	21855	C	T	1	2021-03-30	United States
S_138_H	S	138	SRR14389958	21974	G	C	1	2021-03-30	United States
S_143_NA	S	143	SRR14389958	21990	T	-TTA	0,996221	2021-03-30	United States
S_501_Y	S	501	SRR14389958	23063	A	T	1	2021-03-30	United States
S_570_D	S	570	SRR14389958	23271	C	A	1	2021-03-30	United States
S_614_G	S	614	SRR14389958	23403	A	G	0,998488	2021-03-30	United States
S_681_H	S	681	SRR14389958	23604	C	A	0,998395	2021-03-30	United States
S_716_I	S	716	SRR14389958	23709	C	T	1	2021-03-30	United States
S_982_A	S	982	SRR14389958	24506	T	G	1	2021-03-30	United States
S_1118_H	S	1118	SRR14389958	24914	G	C	0,999447	2021-03-30	United States
ORF8_27_*	ORF8	27	SRR14389958	27972	C	T	0,998512	2021-03-30	United States
ORF8_52_I	ORF8	52	SRR14389958	28048	G	T	1	2021-03-30	United States
ORF8_73_C	ORF8	73	SRR14389958	28111	A	G	0,999199	2021-03-30	United States
N_3_H	N	3	SRR14389958	28280	G	C	1	2021-03-30	United States
N_3_V	N	3	SRR14389958	28281	A	T	0,997873	2021-03-30	United States
N_3_E	N	3	SRR14389958	28282	T	A	1	2021-03-30	United States
N_8_D	N	8	SRR14389958	28295	A	G	0,999491	2021-03-30	United States
N_203_K	N	203	SRR14389958	28881	G	A	1	2021-03-30	United States
N_204_R	N	204	SRR14389958	28883	G	C	0,999596	2021-03-30	United States
N_235_F	N	235	SRR14389958	28977	C	T	0,998885	2021-03-30	United States
ORF1ab_1001_I	ORF1ab	1001	SRR14389959	3267	C	T	1	2021-03-30	United States
ORF1ab_1708_D	ORF1ab	1708	SRR14389959	5388	C	A	0,997722	2021-03-30	United States
ORF1ab_2144_NA	ORF1ab	2144	SRR14389959	6696	C	+T	0,0565709	2021-03-30	United States
ORF1ab_2230_T	ORF1ab	2230	SRR14389959	6954	T	C	0,999171	2021-03-30	United States
ORF1ab_3603_NA	ORF1ab	3603	SRR14389959	11074	C	-T	0,0510949	2021-03-30	United States
ORF1ab_3674_NA	ORF1ab	3674	SRR14389959	11287	G	-TCTGGTTTT	0,997674	2021-03-30	United States
ORF1ab_1001_S	ORF1ab	1001	SRR14389959	16468	C	T	1	2021-03-30	United States
ORF1ab_1383_R	ORF1ab	1383	SRR14389959	17615	A	G	1	2021-03-30	United States
S_68_NA	S	68	SRR14389959	21764	A	-TACATG	0,998553	2021-03-30	United States
S_143_NA	S	143	SRR14389959	21990	T	-TTA	0,994406	2021-03-30	United States
S_303_F	S	303	SRR14389959	22471	G	T	0,992	2021-03-30	United States
S_501_Y	S	501	SRR14389959	23063	A	T	1	2021-03-30	United States
S_570_D	S	570	SRR14389959	23271	C	A	1	2021-03-30	United States
S_614_G	S	614	SRR14389959	23403	A	G	1	2021-03-30	United States
S_982_A	S	982	SRR14389959	24506	T	G	1	2021-03-30	United States
S_1118_H	S	1118	SRR14389959	24914	G	C	0,993421	2021-03-30	United States
ORF8_73_C	ORF8	73	SRR14389959	28111	A	G	0,997748	2021-03-30	United States
N_3_H	N	3	SRR14389959	28280	G	C	1	2021-03-30	United States
N_3_V	N	3	SRR14389959	28281	A	T	1	2021-03-30	United States
N_3_E	N	3	SRR14389959	28282	T	A	0,995338	2021-03-30	United States
N_203_K	N	203	SRR14389959	28881	G	A	1	2021-03-30	United States
N_204_R	N	204	SRR14389959	28883	G	C	1	2021-03-30	United States
N_235_F	N	235	SRR14389959	28977	C	T	0,998205	2021-03-30	United States
ORF1ab_1001_I	ORF1ab	1001	SRR14389960	3267	C	T	1	2021-03-30	United States
ORF1ab_1708_D	ORF1ab	1708	SRR14389960	5388	C	A	0,999108	2021-03-30	United States
ORF1ab_2144_NA	ORF1ab	2144	SRR14389960	6696	C	+T	0,0589212	2021-03-30	United States
ORF1ab_2230_T	ORF1ab	2230	SRR14389960	6954	T	C	0,999385	2021-03-30	United States
ORF1ab_3674_NA	ORF1ab	3674	SRR14389960	11287	G	-TCTGGTTTT	0,985725	2021-03-30	United States
ORF1ab_3966_R	ORF1ab	3966	SRR14389960	12162	A	G	0,998304	2021-03-30	United States
ORF1ab_314_L	ORF1ab	314	SRR14389960	14408	C	T	1	2021-03-30	United States
ORF1ab_1383_R	ORF1ab	1383	SRR14389960	17615	A	G	0,998707	2021-03-30	United States
ORF1ab_2557_R	ORF1ab	2557	SRR14389960	21137	A	G	0,998894	2021-03-30	United States
S_68_NA	S	68	SRR14389960	21764	A	-TACATG	0,993658	2021-03-30	United States
S_143_NA	S	143	SRR14389960	21990	T	-TTA	0,989459	2021-03-30	United States
S_501_Y	S	501	SRR14389960	23063	A	T	1	2021-03-30	United States
S_570_D	S	570	SRR14389960	23271	C	A	0,998888	2021-03-30	United States
S_614_G	S	614	SRR14389960	23403	A	G	1	2021-03-30	United States
S_681_H	S	681	SRR14389960	23604	C	A	1	2021-03-30	United States
S_716_I	S	716	SRR14389960	23709	C	T	1	2021-03-30	United States
S_982_A	S	982	SRR14389960	24506	T	G	0,998959	2021-03-30	United States
S_1118_H	S	1118	SRR14389960	24914	G	C	1	2021-03-30	United States
S_1191_N	S	1191	SRR14389960	25135	G	T	0,998765	2021-03-30	United States
ORF3a_274_S	ORF3a	274	SRR14389960	26212	C	T	0,121437	2021-03-30	United States
ORF8_27_*	ORF8	27	SRR14389960	27972	C	T	1	2021-03-30	United States
ORF8_52_I	ORF8	52	SRR14389960	28048	G	T	1	2021-03-30	United States
ORF8_73_C	ORF8	73	SRR14389960	28111	A	G	0,999428	2021-03-30	United States
N_3_H	N	3	SRR14389960	28280	G	C	1	2021-03-30	United States
N_3_V	N	3	SRR14389960	28281	A	T	1	2021-03-30	United States
N_3_E	N	3	SRR14389960	28282	T	A	0,997751	2021-03-30	United States
N_203_K	N	203	SRR14389960	28881	G	A	0,999293	2021-03-30	United States
N_204_R	N	204	SRR14389960	28883	G	C	1	2021-03-30	United States
N_235_F	N	235	SRR14389960	28977	C	T	0,999313	2021-03-30	United States
ORF1ab_498_V	ORF1ab	498	SRR14389961	1758	C	T	0,999732	2021-03-30	United States
ORF1ab_1001_I	ORF1ab	1001	SRR14389961	3267	C	T	1	2021-03-30	United States
ORF1ab_1708_D	ORF1ab	1708	SRR14389961	5388	C	A	1	2021-03-30	United States
ORF1ab_2230_T	ORF1ab	2230	SRR14389961	6954	T	C	1	2021-03-30	United States
ORF1ab_3674_NA	ORF1ab	3674	SRR14389961	11287	G	-TCTGGTTTT	0,995375	2021-03-30	United States
ORF1ab_314_L	ORF1ab	314	SRR14389961	14408	C	T	0,999328	2021-03-30	United States
S_3_NA	S	3	SRR14389961	21569	G	+T	0,0851542	2021-03-30	United States
S_5_F	S	5	SRR14389961	21575	C	T	0,998095	2021-03-30	United States
S_68_NA	S	68	SRR14389961	21764	A	-TACATG	0,997768	2021-03-30	United States
S_143_NA	S	143	SRR14389961	21990	T	-TTA	0,988746	2021-03-30	United States
S_501_Y	S	501	SRR14389961	23063	A	T	1	2021-03-30	United States
S_570_D	S	570	SRR14389961	23271	C	A	1	2021-03-30	United States
S_614_G	S	614	SRR14389961	23403	A	G	0,9984	2021-03-30	United States
S_681_H	S	681	SRR14389961	23604	C	A	1	2021-03-30	United States
S_716_I	S	716	SRR14389961	23709	C	T	1	2021-03-30	United States
S_982_A	S	982	SRR14389961	24506	T	G	0,999415	2021-03-30	United States
S_1118_Y	S	1118	SRR14389961	24914	G	T	0,99932	2021-03-30	United States
ORF3a_45_L	ORF3a	45	SRR14389961	25526	G	T	0,99936	2021-03-30	United States
ORF7a_62_*	ORF7a	62	SRR14389961	27577	C	T	0,998198	2021-03-30	United States
ORF7b_32_F	ORF7b	32	SRR14389961	27849	C	T	1	2021-03-30	United States
ORF8_27_*	ORF8	27	SRR14389961	27972	C	T	1	2021-03-30	United States
ORF8_52_I	ORF8	52	SRR14389961	28048	G	T	1	2021-03-30	United States
ORF8_73_C	ORF8	73	SRR14389961	28111	A	G	0,999377	2021-03-30	United States
N_3_H	N	3	SRR14389961	28280	G	C	1	2021-03-30	United States
N_3_V	N	3	SRR14389961	28281	A	T	0,995638	2021-03-30	United States
N_3_E	N	3	SRR14389961	28282	T	A	1	2021-03-30	United States
N_203_K	N	203	SRR14389961	28881	G	A	0,999603	2021-03-30	United States
N_204_R	N	204	SRR14389961	28883	G	C	1	2021-03-30	United States
N_235_F	N	235	SRR14389961	28977	C	T	1	2021-03-30	United States
ORF1ab_265_I	ORF1ab	265	SRR14389962	1059	C	T	0,998494	2021-03-30	United States
ORF1ab_876_T	ORF1ab	876	SRR14389962	2891	G	A	1	2021-03-30	United States
ORF1ab_1679_S	ORF1ab	1679	SRR14389962	5300	G	T	0,999265	2021-03-30	United States
ORF1ab_2144_NA	ORF1ab	2144	SRR14389962	6696	C	+T	0,0520898	2021-03-30	United States
ORF1ab_3162_E	ORF1ab	3162	SRR14389962	9749	A	G	0,998938	2021-03-30	United States
ORF1ab_3201_P	ORF1ab	3201	SRR14389962	9867	T	C	0,997067	2021-03-30	United States
ORF1ab_3209_V	ORF1ab	3209	SRR14389962	9891	C	T	1	2021-03-30	United States
ORF1ab_3674_NA	ORF1ab	3674	SRR14389962	11287	G	-TCTGGTTTT	0,993072	2021-03-30	United States
ORF1ab_3847_I	ORF1ab	3847	SRR14389962	11804	G	A	1	2021-03-30	United States
ORF1ab_314_L	ORF1ab	314	SRR14389962	14408	C	T	1	2021-03-30	United States
S_80_G	S	80	SRR14389962	21801	A	G	0,997792	2021-03-30	United States
S_143_NA	S	143	SRR14389962	21990	T	-TTA	0,993697	2021-03-30	United States
S_157_S	S	157	SRR14389962	22032	T	C	0,998289	2021-03-30	United States
S_452_R	S	452	SRR14389962	22917	T	G	1	2021-03-30	United States
S_614_G	S	614	SRR14389962	23403	A	G	1	2021-03-30	United States
S_859_N	S	859	SRR14389962	24138	C	A	1	2021-03-30	United States
S_950_H	S	950	SRR14389962	24410	G	C	0,993243	2021-03-30	United States
ORF3a_42_L	ORF3a	42	SRR14389962	25517	C	T	1	2021-03-30	United States
ORF3a_57_H	ORF3a	57	SRR14389962	25563	G	T	1	2021-03-30	United States
ORF3a_104_L	ORF3a	104	SRR14389962	25703	C	T	0,994621	2021-03-30	United States
ORF7a_95_K	ORF7a	95	SRR14389962	27676	G	A	1	2021-03-30	United States
ORF8_11_I	ORF8	11	SRR14389962	27925	C	T	0,996212	2021-03-30	United States
ORF8_51_S	ORF8	51	SRR14389962	28044	G	T	0,996622	2021-03-30	United States
N_205_I	N	205	SRR14389962	28887	C	T	1	2021-03-30	United States
N_234_I	N	234	SRR14389962	28975	G	A	1	2021-03-30	United States
ORF1ab_265_I	ORF1ab	265	SRR14389963	1059	C	T	0,999134	2021-03-30	United States
ORF1ab_1946_S	ORF1ab	1946	SRR14389963	6101	G	A	1	2021-03-30	United States
ORF1ab_3201_P	ORF1ab	3201	SRR14389963	9867	T	C	0,996644	2021-03-30	United States
ORF1ab_3674_NA	ORF1ab	3674	SRR14389963	11287	G	-TCTGGTTTT	0,996318	2021-03-30	United States
ORF1ab_314_L	ORF1ab	314	SRR14389963	14408	C	T	0,997122	2021-03-30	United States
ORF1ab_1011_H	ORF1ab	1011	SRR14389963	16500	A	C	0,998392	2021-03-30	United States
S_3_NA	S	3	SRR14389963	21569	G	+T	0,090955	2021-03-30	United States
S_5_F	S	5	SRR14389963	21575	C	T	0,999014	2021-03-30	United States
S_95_I	S	95	SRR14389963	21846	C	T	1	2021-03-30	United States
S_253_G	S	253	SRR14389963	22320	A	G	1	2021-03-30	United States
S_477_N	S	477	SRR14389963	22992	G	A	1	2021-03-30	United States
S_614_G	S	614	SRR14389963	23403	A	G	1	2021-03-30	United States
S_957_R	S	957	SRR14389963	24432	A	G	0,999539	2021-03-30	United States
S_1021_F	S	1021	SRR14389963	24624	C	T	0,999313	2021-03-30	United States
ORF3a_42_L	ORF3a	42	SRR14389963	25517	C	T	0,997802	2021-03-30	United States
ORF3a_57_H	ORF3a	57	SRR14389963	25563	G	T	0,996778	2021-03-30	United States
ORF3a_259_L	ORF3a	259	SRR14389963	26167	G	T	0,999378	2021-03-30	United States
ORF7a_116_F	ORF7a	116	SRR14389963	27739	C	T	1	2021-03-30	United States
ORF8_11_I	ORF8	11	SRR14389963	27925	C	T	1	2021-03-30	United States
N_13_L	N	13	SRR14389963	28311	C	T	1	2021-03-30	United States
N_202_R	N	202	SRR14389963	28879	T	G	1	2021-03-30	United States
ORF1ab_1001_I	ORF1ab	1001	SRR14389964	3267	C	T	1	2021-03-29	United States
ORF1ab_1708_D	ORF1ab	1708	SRR14389964	5388	C	A	1	2021-03-29	United States
ORF1ab_2230_T	ORF1ab	2230	SRR14389964	6954	T	C	1	2021-03-29	United States
ORF1ab_2259_I	ORF1ab	2259	SRR14389964	7042	G	T	1	2021-03-29	United States
ORF1ab_3284_I	ORF1ab	3284	SRR14389964	10116	C	T	0,812576	2021-03-29	United States
ORF1ab_3674_NA	ORF1ab	3674	SRR14389964	11287	G	-TCTGGTTTT	0,995763	2021-03-29	United States
ORF1ab_218_L	ORF1ab	218	SRR14389964	14120	C	T	1	2021-03-29	United States
ORF1ab_314_L	ORF1ab	314	SRR14389964	14408	C	T	1	2021-03-29	United States
S_68_NA	S	68	SRR14389964	21764	A	-TACATG	0,993213	2021-03-29	United States
S_143_NA	S	143	SRR14389964	21990	T	-TTA	0,997895	2021-03-29	United States
S_501_Y	S	501	SRR14389964	23063	A	T	1	2021-03-29	United States
S_570_D	S	570	SRR14389964	23271	C	A	0,999373	2021-03-29	United States
S_614_G	S	614	SRR14389964	23403	A	G	0,998847	2021-03-29	United States
S_681_H	S	681	SRR14389964	23604	C	A	1	2021-03-29	United States
S_716_I	S	716	SRR14389964	23709	C	T	0,994236	2021-03-29	United States
S_982_A	S	982	SRR14389964	24506	T	G	1	2021-03-29	United States
S_1118_H	S	1118	SRR14389964	24914	G	C	1	2021-03-29	United States
ORF7b_41_NA	ORF7b	41	SRR14389964	27877	G	+T	0,97449	2021-03-29	United States
ORF7b_42_NA	ORF7b	42	SRR14389964	27879	C	-ACG	0,994898	2021-03-29	United States
ORF8_27_*	ORF8	27	SRR14389964	27972	C	T	1	2021-03-29	United States
ORF8_52_I	ORF8	52	SRR14389964	28048	G	T	1	2021-03-29	United States
ORF8_68_*	ORF8	68	SRR14389964	28095	A	T	1	2021-03-29	United States
ORF8_73_C	ORF8	73	SRR14389964	28111	A	G	0,999047	2021-03-29	United States
N_3_H	N	3	SRR14389964	28280	G	C	1	2021-03-29	United States
N_3_V	N	3	SRR14389964	28281	A	T	0,999188	2021-03-29	United States
N_3_E	N	3	SRR14389964	28282	T	A	1	2021-03-29	United States
N_203_K	N	203	SRR14389964	28881	G	A	1	2021-03-29	United States
N_204_R	N	204	SRR14389964	28883	G	C	0,99923	2021-03-29	United States
N_235_F	N	235	SRR14389964	28977	C	T	0,999037	2021-03-29	United States
ORF10_29_*	ORF10	29	SRR14389964	29642	C	T	1	2021-03-29	United States
ORF1ab_1001_I	ORF1ab	1001	SRR14389965	3267	C	T	1	2021-03-30	United States
ORF1ab_1708_D	ORF1ab	1708	SRR14389965	5388	C	A	1	2021-03-30	United States
ORF1ab_2144_NA	ORF1ab	2144	SRR14389965	6696	C	+T	0,0535163	2021-03-30	United States
ORF1ab_2230_T	ORF1ab	2230	SRR14389965	6954	T	C	0,999369	2021-03-30	United States
ORF1ab_2967_I	ORF1ab	2967	SRR14389965	9165	C	T	0,998462	2021-03-30	United States
ORF1ab_3674_NA	ORF1ab	3674	SRR14389965	11287	G	-TCTGGTTTT	0,998161	2021-03-30	United States
ORF1ab_218_L	ORF1ab	218	SRR14389965	14120	C	T	0,99951	2021-03-30	United States
ORF1ab_314_L	ORF1ab	314	SRR14389965	14408	C	T	0,999404	2021-03-30	United States
ORF1ab_833_NA	ORF1ab	833	SRR14389965	15965	G	+T	0,0545789	2021-03-30	United States
ORF1ab_1975_S	ORF1ab	1975	SRR14389965	19390	C	T	1	2021-03-30	United States
S_68_NA	S	68	SRR14389965	21764	A	-TACATG	0,99416	2021-03-30	United States
S_143_NA	S	143	SRR14389965	21990	T	-TTA	0,981657	2021-03-30	United States
S_501_Y	S	501	SRR14389965	23063	A	T	0,999361	2021-03-30	United States
S_570_D	S	570	SRR14389965	23271	C	A	0,998483	2021-03-30	United States
S_614_G	S	614	SRR14389965	23403	A	G	0,998514	2021-03-30	United States
S_681_H	S	681	SRR14389965	23604	C	A	1	2021-03-30	United States
S_716_I	S	716	SRR14389965	23709	C	T	1	2021-03-30	United States
S_982_A	S	982	SRR14389965	24506	T	G	1	2021-03-30	United States
S_1118_H	S	1118	SRR14389965	24914	G	C	1	2021-03-30	United States
ORF8_27_*	ORF8	27	SRR14389965	27972	C	T	1	2021-03-30	United States
ORF8_52_I	ORF8	52	SRR14389965	28048	G	T	1	2021-03-30	United States
ORF8_68_*	ORF8	68	SRR14389965	28095	A	T	1	2021-03-30	United States
ORF8_73_C	ORF8	73	SRR14389965	28111	A	G	0,998771	2021-03-30	United States
N_3_H	N	3	SRR14389965	28280	G	C	0,998684	2021-03-30	United States
N_3_V	N	3	SRR14389965	28281	A	T	0,998683	2021-03-30	United States
N_3_E	N	3	SRR14389965	28282	T	A	1	2021-03-30	United States
N_203_K	N	203	SRR14389965	28881	G	A	1	2021-03-30	United States
N_204_R	N	204	SRR14389965	28883	G	C	0,998404	2021-03-30	United States
N_235_F	N	235	SRR14389965	28977	C	T	0,998964	2021-03-30	United States
ORF1ab_1001_I	ORF1ab	1001	SRR14389966	3267	C	T	1	2021-03-29	United States
ORF1ab_1708_D	ORF1ab	1708	SRR14389966	5388	C	A	0,999195	2021-03-29	United States
ORF1ab_2230_T	ORF1ab	2230	SRR14389966	6954	T	C	1	2021-03-29	United States
ORF1ab_2259_I	ORF1ab	2259	SRR14389966	7042	G	T	0,99942	2021-03-29	United States
ORF1ab_3674_NA	ORF1ab	3674	SRR14389966	11287	G	-TCTGGTTTT	0,988984	2021-03-29	United States
ORF1ab_102_I	ORF1ab	102	SRR14389966	13771	G	A	0,54835	2021-03-29	United States
ORF1ab_218_L	ORF1ab	218	SRR14389966	14120	C	T	1	2021-03-29	United States
ORF1ab_314_L	ORF1ab	314	SRR14389966	14408	C	T	0,999462	2021-03-29	United States
ORF1ab_1432_V	ORF1ab	1432	SRR14389966	17762	C	T	1	2021-03-29	United States
S_68_NA	S	68	SRR14389966	21764	A	-TACATG	0,994257	2021-03-29	United States
S_143_NA	S	143	SRR14389966	21990	T	-TTA	0,990148	2021-03-29	United States
S_501_Y	S	501	SRR14389966	23063	A	T	0,999338	2021-03-29	United States
S_570_D	S	570	SRR14389966	23271	C	A	0,999288	2021-03-29	United States
S_583_D	S	583	SRR14389966	23311	G	T	1	2021-03-29	United States
S_614_G	S	614	SRR14389966	23403	A	G	0,998715	2021-03-29	United States
S_681_H	S	681	SRR14389966	23604	C	A	1	2021-03-29	United States
S_716_I	S	716	SRR14389966	23709	C	T	0,997863	2021-03-29	United States
S_982_A	S	982	SRR14389966	24506	T	G	0,998959	2021-03-29	United States
S_1118_H	S	1118	SRR14389966	24914	G	C	0,999492	2021-03-29	United States
ORF7b_43_V	ORF7b	43	SRR14389966	27883	C	T	0,561301	2021-03-29	United States
ORF8_27_*	ORF8	27	SRR14389966	27972	C	T	1	2021-03-29	United States
ORF8_52_I	ORF8	52	SRR14389966	28048	G	T	1	2021-03-29	United States
ORF8_68_*	ORF8	68	SRR14389966	28095	A	T	0,999176	2021-03-29	United States
ORF8_73_C	ORF8	73	SRR14389966	28111	A	G	0,99931	2021-03-29	United States
N_3_H	N	3	SRR14389966	28280	G	C	1	2021-03-29	United States
N_3_V	N	3	SRR14389966	28281	A	T	1	2021-03-29	United States
N_3_E	N	3	SRR14389966	28282	T	A	0,998416	2021-03-29	United States
N_203_K	N	203	SRR14389966	28881	G	A	1	2021-03-29	United States
N_204_R	N	204	SRR14389966	28883	G	C	0,999058	2021-03-29	United States
N_235_F	N	235	SRR14389966	28977	C	T	0,99956	2021-03-29	United States
ORF1ab_265_I	ORF1ab	265	SRR14389967	1059	C	T	1	2021-03-30	United States
ORF1ab_927_L	ORF1ab	927	SRR14389967	3045	C	T	1	2021-03-30	United States
ORF1ab_2981_F	ORF1ab	2981	SRR14389967	9207	C	T	0,998	2021-03-30	United States
ORF1ab_3201_P	ORF1ab	3201	SRR14389967	9867	T	C	0,990521	2021-03-30	United States
ORF1ab_3674_NA	ORF1ab	3674	SRR14389967	11287	G	-TCTGGTTTT	0,991386	2021-03-30	United States
ORF1ab_314_L	ORF1ab	314	SRR14389967	14408	C	T	1	2021-03-30	United States
ORF1ab_1011_H	ORF1ab	1011	SRR14389967	16500	A	C	0,998353	2021-03-30	United States
S_3_NA	S	3	SRR14389967	21569	G	+T	0,0616687	2021-03-30	United States
S_5_F	S	5	SRR14389967	21575	C	T	1	2021-03-30	United States
S_95_I	S	95	SRR14389967	21846	C	T	1	2021-03-30	United States
S_253_G	S	253	SRR14389967	22320	A	G	1	2021-03-30	United States
S_484_K	S	484	SRR14389967	23012	G	A	0,999075	2021-03-30	United States
S_614_G	S	614	SRR14389967	23403	A	G	1	2021-03-30	United States
S_701_V	S	701	SRR14389967	23664	C	T	1	2021-03-30	United States
ORF3a_42_L	ORF3a	42	SRR14389967	25517	C	T	1	2021-03-30	United States
ORF3a_57_H	ORF3a	57	SRR14389967	25563	G	T	1	2021-03-30	United States
ORF8_11_I	ORF8	11	SRR14389967	27925	C	T	1	2021-03-30	United States
N_199_L	N	199	SRR14389967	28869	C	T	0,998045	2021-03-30	United States
N_234_I	N	234	SRR14389967	28975	G	A	1	2021-03-30	United States
N_379_I	N	379	SRR14389967	29409	C	T	1	2021-03-30	United States
ORF1ab_265_I	ORF1ab	265	SRR14389968	1059	C	T	0,998875	2021-03-29	United States
ORF1ab_1840_I	ORF1ab	1840	SRR14389968	5784	C	T	1	2021-03-29	United States
ORF1ab_3209_V	ORF1ab	3209	SRR14389968	9891	C	T	1	2021-03-29	United States
ORF1ab_3222_N	ORF1ab	3222	SRR14389968	9929	G	A	1	2021-03-29	United States
ORF1ab_3673_NA	ORF1ab	3673	SRR14389968	11282	A	-GTTTGTCTG	0,99256	2021-03-29	United States
ORF1ab_314_L	ORF1ab	314	SRR14389968	14408	C	T	1	2021-03-29	United States
S_95_I	S	95	SRR14389968	21846	C	T	0,999145	2021-03-29	United States
S_142_V	S	142	SRR14389968	21987	G	T	1	2021-03-29	United States
S_143_NA	S	143	SRR14389968	21990	T	-TTA	0,991571	2021-03-29	United States
S_452_R	S	452	SRR14389968	22917	T	G	1	2021-03-29	United States
S_614_G	S	614	SRR14389968	23403	A	G	0,998995	2021-03-29	United States
S_761_R	S	761	SRR14389968	23844	C	G	0,998643	2021-03-29	United States
ORF3a_40_L	ORF3a	40	SRR14389968	25511	C	T	1	2021-03-29	United States
ORF3a_42_L	ORF3a	42	SRR14389968	25517	C	T	0,995957	2021-03-29	United States
ORF3a_57_H	ORF3a	57	SRR14389968	25563	G	T	0,997358	2021-03-29	United States
ORF8_11_I	ORF8	11	SRR14389968	27925	C	T	1	2021-03-29	United States
N_22_N	N	22	SRR14389968	28337	G	A	1	2021-03-29	United States
N_205_I	N	205	SRR14389968	28887	C	T	1	2021-03-29	United States
N_234_I	N	234	SRR14389968	28975	G	A	1	2021-03-29	United States
ORF1ab_913_D	ORF1ab	913	SRR14389969	3004	G	T	1	2021-03-30	United States
ORF1ab_1001_I	ORF1ab	1001	SRR14389969	3267	C	T	1	2021-03-30	United States
ORF1ab_1708_D	ORF1ab	1708	SRR14389969	5388	C	A	1	2021-03-30	United States
ORF1ab_2144_NA	ORF1ab	2144	SRR14389969	6696	C	+T	0,0739437	2021-03-30	United States
ORF1ab_2230_T	ORF1ab	2230	SRR14389969	6954	T	C	1	2021-03-30	United States
ORF1ab_2259_I	ORF1ab	2259	SRR14389969	7042	G	T	0,998901	2021-03-30	United States
ORF1ab_3674_NA	ORF1ab	3674	SRR14389969	11287	G	-TCTGGTTTT	0,998343	2021-03-30	United States
ORF1ab_218_L	ORF1ab	218	SRR14389969	14120	C	T	0,998782	2021-03-30	United States
ORF1ab_314_L	ORF1ab	314	SRR14389969	14408	C	T	1	2021-03-30	United States
S_68_NA	S	68	SRR14389969	21764	A	-TACATG	0,99373	2021-03-30	United States
S_143_NA	S	143	SRR14389969	21990	T	-TTA	0,996894	2021-03-30	United States
S_501_Y	S	501	SRR14389969	23063	A	T	1	2021-03-30	United States
S_570_D	S	570	SRR14389969	23271	C	A	1	2021-03-30	United States
S_614_G	S	614	SRR14389969	23403	A	G	1	2021-03-30	United States
S_681_H	S	681	SRR14389969	23604	C	A	1	2021-03-30	United States
S_716_I	S	716	SRR14389969	23709	C	T	0,998	2021-03-30	United States
S_982_A	S	982	SRR14389969	24506	T	G	1	2021-03-30	United States
S_1118_H	S	1118	SRR14389969	24914	G	C	1	2021-03-30	United States
ORF3a_240_S	ORF3a	240	SRR14389969	26110	C	T	0,999405	2021-03-30	United States
ORF3a_247_Y	ORF3a	247	SRR14389969	26131	C	T	0,0574645	2021-03-30	United States
ORF7b_42_Y	ORF7b	42	SRR14389969	27879	C	T	0,0614379	2021-03-30	United States
ORF8_27_*	ORF8	27	SRR14389969	27972	C	T	0,998639	2021-03-30	United States
ORF8_52_I	ORF8	52	SRR14389969	28048	G	T	1	2021-03-30	United States
ORF8_68_*	ORF8	68	SRR14389969	28095	A	T	1	2021-03-30	United States
ORF8_73_C	ORF8	73	SRR14389969	28111	A	G	0,999112	2021-03-30	United States
N_3_H	N	3	SRR14389969	28280	G	C	0,999382	2021-03-30	United States
N_3_V	N	3	SRR14389969	28281	A	T	0,998756	2021-03-30	United States
N_3_E	N	3	SRR14389969	28282	T	A	1	2021-03-30	United States
N_203_K	N	203	SRR14389969	28881	G	A	0,999479	2021-03-30	United States
N_204_R	N	204	SRR14389969	28883	G	C	0,996354	2021-03-30	United States
N_235_F	N	235	SRR14389969	28977	C	T	0,999051	2021-03-30	United States
ORF1ab_265_I	ORF1ab	265	SRR14389970	1059	C	T	1	2021-03-27	United States
ORF1ab_3201_P	ORF1ab	3201	SRR14389970	9867	T	C	1	2021-03-27	United States
ORF1ab_3674_NA	ORF1ab	3674	SRR14389970	11287	G	-TCTGGTTTT	0,996314	2021-03-27	United States
ORF1ab_4265_I	ORF1ab	4265	SRR14389970	13059	C	T	0,999223	2021-03-27	United States
ORF1ab_314_L	ORF1ab	314	SRR14389970	14408	C	T	1	2021-03-27	United States
ORF1ab_1011_H	ORF1ab	1011	SRR14389970	16500	A	C	0,997396	2021-03-27	United States
S_3_NA	S	3	SRR14389970	21569	G	+T	0,0592512	2021-03-27	United States
S_5_F	S	5	SRR14389970	21575	C	T	1	2021-03-27	United States
S_95_I	S	95	SRR14389970	21846	C	T	1	2021-03-27	United States
S_253_G	S	253	SRR14389970	22320	A	G	0,999706	2021-03-27	United States
S_484_K	S	484	SRR14389970	23012	G	A	1	2021-03-27	United States
S_614_G	S	614	SRR14389970	23403	A	G	0,997797	2021-03-27	United States
S_701_V	S	701	SRR14389970	23664	C	T	1	2021-03-27	United States
ORF3a_42_L	ORF3a	42	SRR14389970	25517	C	T	0,998755	2021-03-27	United States
ORF3a_57_H	ORF3a	57	SRR14389970	25563	G	T	1	2021-03-27	United States
ORF3a_191_*	ORF3a	191	SRR14389970	25963	G	T	0,999735	2021-03-27	United States
M_215_N	M	215	SRR14389970	27165	G	A	0,999753	2021-03-27	United States
ORF8_11_I	ORF8	11	SRR14389970	27925	C	T	1	2021-03-27	United States
N_199_L	N	199	SRR14389970	28869	C	T	0,998904	2021-03-27	United States
N_234_I	N	234	SRR14389970	28975	G	A	0,998963	2021-03-27	United States
ORF1ab_669_N	ORF1ab	669	SRR14389972	2272	G	T	1	2021-03-30	United States
ORF1ab_1001_I	ORF1ab	1001	SRR14389972	3267	C	T	1	2021-03-30	United States
ORF1ab_1108_Y	ORF1ab	1108	SRR14389972	3587	C	T	1	2021-03-30	United States
ORF1ab_1708_D	ORF1ab	1708	SRR14389972	5388	C	A	0,997868	2021-03-30	United States
ORF1ab_1921_L	ORF1ab	1921	SRR14389972	6027	C	T	0,996337	2021-03-30	United States
ORF1ab_2230_T	ORF1ab	2230	SRR14389972	6954	T	C	1	2021-03-30	United States
ORF1ab_3674_NA	ORF1ab	3674	SRR14389972	11287	G	-TCTGGTTTT	0,996639	2021-03-30	United States
ORF1ab_4249_I	ORF1ab	4249	SRR14389972	13011	C	T	1	2021-03-30	United States
ORF1ab_314_L	ORF1ab	314	SRR14389972	14408	C	T	1	2021-03-30	United States
S_68_NA	S	68	SRR14389972	21764	A	-TACATG	0,994264	2021-03-30	United States
S_143_NA	S	143	SRR14389972	21990	T	-TTA	0,989381	2021-03-30	United States
S_501_Y	S	501	SRR14389972	23063	A	T	1	2021-03-30	United States
S_570_D	S	570	SRR14389972	23271	C	A	1	2021-03-30	United States
S_614_G	S	614	SRR14389972	23403	A	G	1	2021-03-30	United States
S_681_H	S	681	SRR14389972	23604	C	A	1	2021-03-30	United States
S_716_I	S	716	SRR14389972	23709	C	T	1	2021-03-30	United States
S_982_A	S	982	SRR14389972	24506	T	G	0,999186	2021-03-30	United States
S_1118_H	S	1118	SRR14389972	24914	G	C	1	2021-03-30	United States
ORF3a_110_S	ORF3a	110	SRR14389972	25720	G	T	1	2021-03-30	United States
ORF8_27_*	ORF8	27	SRR14389972	27972	C	T	1	2021-03-30	United States
ORF8_52_I	ORF8	52	SRR14389972	28048	G	T	1	2021-03-30	United States
ORF8_73_C	ORF8	73	SRR14389972	28111	A	G	1	2021-03-30	United States
N_3_H	N	3	SRR14389972	28280	G	C	0,999141	2021-03-30	United States
N_3_V	N	3	SRR14389972	28281	A	T	1	2021-03-30	United States
N_3_E	N	3	SRR14389972	28282	T	A	1	2021-03-30	United States
N_203_K	N	203	SRR14389972	28881	G	A	0,999621	2021-03-30	United States
N_204_R	N	204	SRR14389972	28883	G	C	0,999621	2021-03-30	United States
N_235_F	N	235	SRR14389972	28977	C	T	0,999642	2021-03-30	United States
ORF1ab_265_I	ORF1ab	265	SRR14389973	1059	C	T	1	2021-03-29	United States
ORF1ab_2124_I	ORF1ab	2124	SRR14389973	6636	C	T	1	2021-03-29	United States
ORF1ab_3162_E	ORF1ab	3162	SRR14389973	9749	A	G	1	2021-03-29	United States
ORF1ab_3201_P	ORF1ab	3201	SRR14389973	9867	T	C	1	2021-03-29	United States
ORF1ab_3209_V	ORF1ab	3209	SRR14389973	9891	C	T	1	2021-03-29	United States
ORF1ab_3674_NA	ORF1ab	3674	SRR14389973	11287	G	-TCTGGTTTT	0,996536	2021-03-29	United States
ORF1ab_3847_I	ORF1ab	3847	SRR14389973	11804	G	A	1	2021-03-29	United States
ORF1ab_3922_R	ORF1ab	3922	SRR14389973	12030	A	G	0,997491	2021-03-29	United States
ORF1ab_314_L	ORF1ab	314	SRR14389973	14408	C	T	1	2021-03-29	United States
ORF1ab_1540_I	ORF1ab	1540	SRR14389973	18086	C	T	1	2021-03-29	United States
S_80_G	S	80	SRR14389973	21801	A	G	1	2021-03-29	United States
S_143_NA	S	143	SRR14389973	21990	T	-TTA	0,987552	2021-03-29	United States
S_157_S	S	157	SRR14389973	22032	T	C	0,999093	2021-03-29	United States
S_452_R	S	452	SRR14389973	22917	T	G	0,999045	2021-03-29	United States
S_614_G	S	614	SRR14389973	23403	A	G	1	2021-03-29	United States
S_859_N	S	859	SRR14389973	24138	C	A	0,998804	2021-03-29	United States
S_950_H	S	950	SRR14389973	24410	G	C	1	2021-03-29	United States
ORF3a_42_L	ORF3a	42	SRR14389973	25517	C	T	1	2021-03-29	United States
ORF3a_57_H	ORF3a	57	SRR14389973	25563	G	T	1	2021-03-29	United States
ORF3a_104_L	ORF3a	104	SRR14389973	25703	C	T	0,998051	2021-03-29	United States
ORF8_11_I	ORF8	11	SRR14389973	27925	C	T	1	2021-03-29	United States
ORF8_51_S	ORF8	51	SRR14389973	28044	G	T	1	2021-03-29	United States
N_205_I	N	205	SRR14389973	28887	C	T	1	2021-03-29	United States
N_234_I	N	234	SRR14389973	28975	G	A	1	2021-03-29	United States
ORF1ab_58_R	ORF1ab	58	SRR14389974	438	A	G	0,269231	2021-03-29	United States
ORF1ab_265_I	ORF1ab	265	SRR14389974	1059	C	T	1	2021-03-29	United States
ORF1ab_681_F	ORF1ab	681	SRR14389974	2306	C	T	1	2021-03-29	United States
ORF1ab_1361_P	ORF1ab	1361	SRR14389974	4346	T	C	0,999584	2021-03-29	United States
ORF1ab_1679_S	ORF1ab	1679	SRR14389974	5300	G	T	0,998985	2021-03-29	United States
ORF1ab_3162_E	ORF1ab	3162	SRR14389974	9749	A	G	1	2021-03-29	United States
ORF1ab_3201_P	ORF1ab	3201	SRR14389974	9867	T	C	1	2021-03-29	United States
ORF1ab_3209_V	ORF1ab	3209	SRR14389974	9891	C	T	1	2021-03-29	United States
ORF1ab_3674_NA	ORF1ab	3674	SRR14389974	11287	G	-TCTGGTTTT	0,995738	2021-03-29	United States
ORF1ab_3847_I	ORF1ab	3847	SRR14389974	11804	G	A	1	2021-03-29	United States
ORF1ab_314_L	ORF1ab	314	SRR14389974	14408	C	T	1	2021-03-29	United States
ORF1ab_2387_S	ORF1ab	2387	SRR14389974	20626	G	A	1	2021-03-29	United States
S_80_G	S	80	SRR14389974	21801	A	G	1	2021-03-29	United States
S_143_NA	S	143	SRR14389974	21990	T	-TTA	0,986275	2021-03-29	United States
S_157_S	S	157	SRR14389974	22032	T	C	1	2021-03-29	United States
S_452_R	S	452	SRR14389974	22917	T	G	1	2021-03-29	United States
S_614_G	S	614	SRR14389974	23403	A	G	0,999277	2021-03-29	United States
S_859_N	S	859	SRR14389974	24138	C	A	0,99932	2021-03-29	United States
S_950_H	S	950	SRR14389974	24410	G	C	0,998737	2021-03-29	United States
ORF3a_42_L	ORF3a	42	SRR14389974	25517	C	T	0,998378	2021-03-29	United States
ORF3a_57_H	ORF3a	57	SRR14389974	25563	G	T	1	2021-03-29	United States
ORF3a_104_L	ORF3a	104	SRR14389974	25703	C	T	0,995	2021-03-29	United States
ORF6_61_H	ORF6	61	SRR14389974	27382	G	C	0,613054	2021-03-29	United States
ORF6_61_V	ORF6	61	SRR14389974	27383	A	T	0,610156	2021-03-29	United States
ORF8_11_I	ORF8	11	SRR14389974	27925	C	T	0,998693	2021-03-29	United States
ORF8_51_S	ORF8	51	SRR14389974	28044	G	T	1	2021-03-29	United States
N_205_I	N	205	SRR14389974	28887	C	T	1	2021-03-29	United States
N_234_I	N	234	SRR14389974	28975	G	A	1	2021-03-29	United States
ORF1ab_1001_I	ORF1ab	1001	SRR14389975	3267	C	T	0,998296	2021-03-30	United States
ORF1ab_1708_D	ORF1ab	1708	SRR14389975	5388	C	A	0,996997	2021-03-30	United States
ORF1ab_2144_NA	ORF1ab	2144	SRR14389975	6696	C	+T	0,0664062	2021-03-30	United States
ORF1ab_2230_T	ORF1ab	2230	SRR14389975	6954	T	C	1	2021-03-30	United States
ORF1ab_2780_L	ORF1ab	2780	SRR14389975	8603	T	C	1	2021-03-30	United States
ORF1ab_3674_NA	ORF1ab	3674	SRR14389975	11287	G	-TCTGGTTTT	0,993661	2021-03-30	United States
ORF1ab_4087_I	ORF1ab	4087	SRR14389975	12525	C	T	1	2021-03-30	United States
ORF1ab_314_L	ORF1ab	314	SRR14389975	14408	C	T	1	2021-03-30	United States
ORF1ab_833_NA	ORF1ab	833	SRR14389975	15965	G	+T	0,0984456	2021-03-30	United States
ORF1ab_1383_R	ORF1ab	1383	SRR14389975	17615	A	G	0,997901	2021-03-30	United States
S_68_NA	S	68	SRR14389975	21764	A	-TACATG	0,995838	2021-03-30	United States
S_143_NA	S	143	SRR14389975	21990	T	-TTA	0,987078	2021-03-30	United States
S_501_Y	S	501	SRR14389975	23063	A	T	0,99894	2021-03-30	United States
S_570_D	S	570	SRR14389975	23271	C	A	0,999373	2021-03-30	United States
S_614_G	S	614	SRR14389975	23403	A	G	0,99879	2021-03-30	United States
S_681_H	S	681	SRR14389975	23604	C	A	1	2021-03-30	United States
S_716_I	S	716	SRR14389975	23709	C	T	1	2021-03-30	United States
S_982_A	S	982	SRR14389975	24506	T	G	0,996683	2021-03-30	United States
S_1113_L	S	1113	SRR14389975	24900	A	T	0,998217	2021-03-30	United States
S_1118_H	S	1118	SRR14389975	24914	G	C	1	2021-03-30	United States
ORF3a_15_F	ORF3a	15	SRR14389975	25437	G	T	0,999343	2021-03-30	United States
ORF8_27_*	ORF8	27	SRR14389975	27972	C	T	1	2021-03-30	United States
ORF8_52_I	ORF8	52	SRR14389975	28048	G	T	0,996951	2021-03-30	United States
ORF8_73_C	ORF8	73	SRR14389975	28111	A	G	0,99857	2021-03-30	United States
N_3_H	N	3	SRR14389975	28280	G	C	0,999217	2021-03-30	United States
N_3_V	N	3	SRR14389975	28281	A	T	0,999222	2021-03-30	United States
N_3_E	N	3	SRR14389975	28282	T	A	1	2021-03-30	United States
N_203_K	N	203	SRR14389975	28881	G	A	1	2021-03-30	United States
N_204_R	N	204	SRR14389975	28883	G	C	1	2021-03-30	United States
N_235_F	N	235	SRR14389975	28977	C	T	0,999111	2021-03-30	United States
ORF1ab_265_I	ORF1ab	265	SRR14389976	1059	C	T	0,999207	2021-04-02	United States
ORF1ab_3201_P	ORF1ab	3201	SRR14389976	9867	T	C	1	2021-04-02	United States
ORF1ab_3674_NA	ORF1ab	3674	SRR14389976	11287	G	-TCTGGTTTT	0,99148	2021-04-02	United States
ORF1ab_314_L	ORF1ab	314	SRR14389976	14408	C	T	1	2021-04-02	United States
ORF1ab_1011_H	ORF1ab	1011	SRR14389976	16500	A	C	0,99793	2021-04-02	United States
ORF1ab_1903_E	ORF1ab	1903	SRR14389976	19176	T	A	0,998514	2021-04-02	United States
S_3_NA	S	3	SRR14389976	21569	G	+T	0,0718053	2021-04-02	United States
S_5_F	S	5	SRR14389976	21575	C	T	0,997492	2021-04-02	United States
S_95_I	S	95	SRR14389976	21846	C	T	1	2021-04-02	United States
S_253_G	S	253	SRR14389976	22320	A	G	0,998238	2021-04-02	United States
S_484_K	S	484	SRR14389976	23012	G	A	0,997323	2021-04-02	United States
S_614_G	S	614	SRR14389976	23403	A	G	1	2021-04-02	United States
S_701_V	S	701	SRR14389976	23664	C	T	0,998158	2021-04-02	United States
ORF3a_42_S	ORF3a	42	SRR14389976	25516	C	T	0,99903	2021-04-02	United States
ORF3a_42_L	ORF3a	42	SRR14389976	25517	C	T	1	2021-04-02	United States
ORF3a_57_H	ORF3a	57	SRR14389976	25563	G	T	1	2021-04-02	United States
M_76_V	M	76	SRR14389976	26748	A	G	0,997778	2021-04-02	United States
ORF8_11_I	ORF8	11	SRR14389976	27925	C	T	1	2021-04-02	United States
N_199_L	N	199	SRR14389976	28869	C	T	0,998123	2021-04-02	United States
N_234_I	N	234	SRR14389976	28975	G	A	0,998102	2021-04-02	United States
ORF1ab_590_F	ORF1ab	590	SRR14389977	2035	G	T	0,155239	2021-03-30	United States
ORF1ab_1001_I	ORF1ab	1001	SRR14389977	3267	C	T	1	2021-03-30	United States
ORF1ab_1708_D	ORF1ab	1708	SRR14389977	5388	C	A	0,998601	2021-03-30	United States
ORF1ab_2230_T	ORF1ab	2230	SRR14389977	6954	T	C	1	2021-03-30	United States
ORF1ab_3674_NA	ORF1ab	3674	SRR14389977	11287	G	-TCTGGTTTT	0,995491	2021-03-30	United States
ORF1ab_3904_I	ORF1ab	3904	SRR14389977	11976	C	T	1	2021-03-30	United States
ORF1ab_314_L	ORF1ab	314	SRR14389977	14408	C	T	0,999018	2021-03-30	United States
ORF1ab_1383_R	ORF1ab	1383	SRR14389977	17615	A	G	1	2021-03-30	United States
ORF1ab_1642_I	ORF1ab	1642	SRR14389977	18391	G	A	0,0876672	2021-03-30	United States
S_68_NA	S	68	SRR14389977	21764	A	-TACATG	0,997389	2021-03-30	United States
S_143_NA	S	143	SRR14389977	21990	T	-TTA	0,995895	2021-03-30	United States
S_501_Y	S	501	SRR14389977	23063	A	T	1	2021-03-30	United States
S_570_D	S	570	SRR14389977	23271	C	A	1	2021-03-30	United States
S_614_G	S	614	SRR14389977	23403	A	G	1	2021-03-30	United States
S_681_H	S	681	SRR14389977	23604	C	A	0,997481	2021-03-30	United States
S_716_I	S	716	SRR14389977	23709	C	T	1	2021-03-30	United States
S_982_A	S	982	SRR14389977	24506	T	G	0,999466	2021-03-30	United States
S_1118_H	S	1118	SRR14389977	24914	G	C	1	2021-03-30	United States
ORF8_27_*	ORF8	27	SRR14389977	27972	C	T	1	2021-03-30	United States
ORF8_52_I	ORF8	52	SRR14389977	28048	G	T	1	2021-03-30	United States
ORF8_66_NA	ORF8	66	SRR14389977	28089	G	-GTTCTA	0,990431	2021-03-30	United States
ORF8_73_C	ORF8	73	SRR14389977	28111	A	G	1	2021-03-30	United States
N_3_H	N	3	SRR14389977	28280	G	C	0,99877	2021-03-30	United States
N_3_V	N	3	SRR14389977	28281	A	T	0,998757	2021-03-30	United States
N_3_E	N	3	SRR14389977	28282	T	A	1	2021-03-30	United States
N_203_K	N	203	SRR14389977	28881	G	A	1	2021-03-30	United States
N_204_R	N	204	SRR14389977	28883	G	C	0,999117	2021-03-30	United States
N_235_F	N	235	SRR14389977	28977	C	T	0,999728	2021-03-30	United States
ORF1ab_265_I	ORF1ab	265	SRR14389978	1059	C	T	1	2021-03-31	United States
ORF1ab_3201_P	ORF1ab	3201	SRR14389978	9867	T	C	1	2021-03-31	United States
ORF1ab_3674_NA	ORF1ab	3674	SRR14389978	11287	G	-TCTGGTTTT	0,992552	2021-03-31	United States
ORF1ab_314_L	ORF1ab	314	SRR14389978	14408	C	T	1	2021-03-31	United States
ORF1ab_711_A	ORF1ab	711	SRR14389978	15599	T	C	0,998456	2021-03-31	United States
ORF1ab_1011_H	ORF1ab	1011	SRR14389978	16500	A	C	1	2021-03-31	United States
S_3_NA	S	3	SRR14389978	21569	G	+T	0,0709564	2021-03-31	United States
S_5_F	S	5	SRR14389978	21575	C	T	0,999167	2021-03-31	United States
S_95_I	S	95	SRR14389978	21846	C	T	0,99803	2021-03-31	United States
S_253_G	S	253	SRR14389978	22320	A	G	0,99971	2021-03-31	United States
S_484_K	S	484	SRR14389978	23012	G	A	0,999359	2021-03-31	United States
S_614_G	S	614	SRR14389978	23403	A	G	0,999223	2021-03-31	United States
S_701_V	S	701	SRR14389978	23664	C	T	1	2021-03-31	United States
ORF3a_42_L	ORF3a	42	SRR14389978	25517	C	T	1	2021-03-31	United States
ORF3a_57_H	ORF3a	57	SRR14389978	25563	G	T	1	2021-03-31	United States
ORF8_11_I	ORF8	11	SRR14389978	27925	C	T	1	2021-03-31	United States
N_199_L	N	199	SRR14389978	28869	C	T	0,999482	2021-03-31	United States
N_234_I	N	234	SRR14389978	28975	G	A	1	2021-03-31	United States
ORF1ab_1001_I	ORF1ab	1001	SRR14389979	3267	C	T	1	2021-03-30	United States
ORF1ab_1708_D	ORF1ab	1708	SRR14389979	5388	C	A	0,999322	2021-03-30	United States
ORF1ab_2230_T	ORF1ab	2230	SRR14389979	6954	T	C	0,999391	2021-03-30	United States
ORF1ab_2780_L	ORF1ab	2780	SRR14389979	8603	T	C	0,999356	2021-03-30	United States
ORF1ab_3674_NA	ORF1ab	3674	SRR14389979	11287	G	-TCTGGTTTT	0,991686	2021-03-30	United States
ORF1ab_4087_I	ORF1ab	4087	SRR14389979	12525	C	T	1	2021-03-30	United States
ORF1ab_314_L	ORF1ab	314	SRR14389979	14408	C	T	1	2021-03-30	United States
ORF1ab_1383_R	ORF1ab	1383	SRR14389979	17615	A	G	0,999367	2021-03-30	United States
S_68_NA	S	68	SRR14389979	21764	A	-TACATG	0,993727	2021-03-30	United States
S_143_NA	S	143	SRR14389979	21990	T	-TTA	0,989749	2021-03-30	United States
S_501_Y	S	501	SRR14389979	23063	A	T	1	2021-03-30	United States
S_570_D	S	570	SRR14389979	23271	C	A	1	2021-03-30	United States
S_614_G	S	614	SRR14389979	23403	A	G	0,997525	2021-03-30	United States
S_681_H	S	681	SRR14389979	23604	C	A	1	2021-03-30	United States
S_716_I	S	716	SRR14389979	23709	C	T	1	2021-03-30	United States
S_982_A	S	982	SRR14389979	24506	T	G	0,999368	2021-03-30	United States
S_1113_L	S	1113	SRR14389979	24900	A	T	0,998952	2021-03-30	United States
S_1118_H	S	1118	SRR14389979	24914	G	C	0,998946	2021-03-30	United States
ORF3a_15_F	ORF3a	15	SRR14389979	25437	G	T	0,998145	2021-03-30	United States
ORF8_27_*	ORF8	27	SRR14389979	27972	C	T	1	2021-03-30	United States
ORF8_52_I	ORF8	52	SRR14389979	28048	G	T	1	2021-03-30	United States
ORF8_73_C	ORF8	73	SRR14389979	28111	A	G	0,999448	2021-03-30	United States
N_3_H	N	3	SRR14389979	28280	G	C	1	2021-03-30	United States
N_3_V	N	3	SRR14389979	28281	A	T	0,999406	2021-03-30	United States
N_3_E	N	3	SRR14389979	28282	T	A	0,999409	2021-03-30	United States
N_203_K	N	203	SRR14389979	28881	G	A	1	2021-03-30	United States
N_204_R	N	204	SRR14389979	28883	G	C	0,999561	2021-03-30	United States
N_235_F	N	235	SRR14389979	28977	C	T	1	2021-03-30	United States
ORF1ab_265_I	ORF1ab	265	SRR14389980	1059	C	T	1	2021-03-30	United States
ORF1ab_1679_S	ORF1ab	1679	SRR14389980	5300	G	T	0,99884	2021-03-30	United States
ORF1ab_2144_NA	ORF1ab	2144	SRR14389980	6696	C	+T	0,0587774	2021-03-30	United States
ORF1ab_3162_E	ORF1ab	3162	SRR14389980	9749	A	G	0,999073	2021-03-30	United States
ORF1ab_3201_P	ORF1ab	3201	SRR14389980	9867	T	C	1	2021-03-30	United States
ORF1ab_3209_V	ORF1ab	3209	SRR14389980	9891	C	T	1	2021-03-30	United States
ORF1ab_3674_NA	ORF1ab	3674	SRR14389980	11287	G	-TCTGGTTTT	0,996639	2021-03-30	United States
ORF1ab_3847_I	ORF1ab	3847	SRR14389980	11804	G	A	1	2021-03-30	United States
ORF1ab_4204_A	ORF1ab	4204	SRR14389980	12875	A	G	0,998914	2021-03-30	United States
ORF1ab_314_L	ORF1ab	314	SRR14389980	14408	C	T	1	2021-03-30	United States
S_14_H	S	14	SRR14389980	21604	G	T	1	2021-03-30	United States
S_155_R	S	155	SRR14389980	22025	A	C	1	2021-03-30	United States
S_157_S	S	157	SRR14389980	22032	T	C	1	2021-03-30	United States
S_181_V	S	181	SRR14389980	22104	G	T	0,0581583	2021-03-30	United States
S_452_R	S	452	SRR14389980	22917	T	G	0,999301	2021-03-30	United States
S_614_G	S	614	SRR14389980	23403	A	G	1	2021-03-30	United States
S_859_N	S	859	SRR14389980	24138	C	A	0,998672	2021-03-30	United States
S_950_H	S	950	SRR14389980	24410	G	C	0,998549	2021-03-30	United States
ORF3a_42_L	ORF3a	42	SRR14389980	25517	C	T	0,998276	2021-03-30	United States
ORF3a_57_H	ORF3a	57	SRR14389980	25563	G	T	0,999136	2021-03-30	United States
ORF3a_104_L	ORF3a	104	SRR14389980	25703	C	T	0,996676	2021-03-30	United States
M_78_C	M	78	SRR14389980	26754	G	T	0,225275	2021-03-30	United States
ORF6_21_I	ORF6	21	SRR14389980	27263	C	T	0,998115	2021-03-30	United States
ORF8_11_I	ORF8	11	SRR14389980	27925	C	T	0,998138	2021-03-30	United States
ORF8_51_S	ORF8	51	SRR14389980	28044	G	T	1	2021-03-30	United States
ORF8_52_I	ORF8	52	SRR14389980	28048	G	T	0,998155	2021-03-30	United States
ORF8_119_NA	ORF8	119	SRR14389980	28250	T	+CTG	0,990341	2021-03-30	United States
ORF8_120_NA	ORF8	120	SRR14389980	28253	C	-A	0,996631	2021-03-30	United States
N_205_I	N	205	SRR14389980	28887	C	T	0,998984	2021-03-30	United States
N_234_I	N	234	SRR14389980	28975	G	A	0,997526	2021-03-30	United States
ORF1ab_265_I	ORF1ab	265	SRR14389981	1059	C	T	1	2021-03-30	United States
ORF1ab_2778_F	ORF1ab	2778	SRR14389981	8597	C	T	0,997319	2021-03-30	United States
ORF1ab_3255_I	ORF1ab	3255	SRR14389981	10029	C	T	1	2021-03-30	United States
ORF1ab_3750_I	ORF1ab	3750	SRR14389981	11514	C	T	1	2021-03-30	United States
ORF1ab_314_L	ORF1ab	314	SRR14389981	14408	C	T	0,999002	2021-03-30	United States
ORF1ab_970_S	ORF1ab	970	SRR14389981	16375	C	T	0,998862	2021-03-30	United States
ORF1ab_1001_S	ORF1ab	1001	SRR14389981	16468	C	T	1	2021-03-30	United States
ORF1ab_2322_I	ORF1ab	2322	SRR14389981	20433	G	A	1	2021-03-30	United States
ORF1ab_2612_S	ORF1ab	2612	SRR14389981	21301	C	T	0,999283	2021-03-30	United States
S_90_F	S	90	SRR14389981	21830	G	T	1	2021-03-30	United States
S_494_P	S	494	SRR14389981	23042	T	C	0,998655	2021-03-30	United States
S_614_G	S	614	SRR14389981	23403	A	G	0,997893	2021-03-30	United States
S_681_H	S	681	SRR14389981	23604	C	A	0,998155	2021-03-30	United States
S_716_I	S	716	SRR14389981	23709	C	T	0,998152	2021-03-30	United States
ORF3a_57_H	ORF3a	57	SRR14389981	25563	G	T	1	2021-03-30	United States
M_82_T	M	82	SRR14389981	26767	T	C	1	2021-03-30	United States
N_205_I	N	205	SRR14389981	28887	C	T	0,998567	2021-03-30	United States
ORF1ab_265_I	ORF1ab	265	SRR14389982	1059	C	T	1	2021-03-29	United States
ORF1ab_1679_S	ORF1ab	1679	SRR14389982	5300	G	T	1	2021-03-29	United States
ORF1ab_3162_E	ORF1ab	3162	SRR14389982	9749	A	G	1	2021-03-29	United States
ORF1ab_3201_P	ORF1ab	3201	SRR14389982	9867	T	C	0,996764	2021-03-29	United States
ORF1ab_3209_V	ORF1ab	3209	SRR14389982	9891	C	T	1	2021-03-29	United States
ORF1ab_3674_NA	ORF1ab	3674	SRR14389982	11287	G	-TCTGGTTTT	0,996476	2021-03-29	United States
ORF1ab_3847_I	ORF1ab	3847	SRR14389982	11804	G	A	1	2021-03-29	United States
ORF1ab_314_L	ORF1ab	314	SRR14389982	14408	C	T	0,997126	2021-03-29	United States
S_80_G	S	80	SRR14389982	21801	A	G	0,996656	2021-03-29	United States
S_143_NA	S	143	SRR14389982	21990	T	-TTA	0,983607	2021-03-29	United States
S_157_S	S	157	SRR14389982	22032	T	C	0,99923	2021-03-29	United States
S_452_R	S	452	SRR14389982	22917	T	G	0,998472	2021-03-29	United States
S_614_G	S	614	SRR14389982	23403	A	G	1	2021-03-29	United States
S_859_N	S	859	SRR14389982	24138	C	A	0,998974	2021-03-29	United States
S_950_H	S	950	SRR14389982	24410	G	C	1	2021-03-29	United States
ORF3a_42_L	ORF3a	42	SRR14389982	25517	C	T	0,998652	2021-03-29	United States
ORF3a_57_H	ORF3a	57	SRR14389982	25563	G	T	1	2021-03-29	United States
ORF3a_104_L	ORF3a	104	SRR14389982	25703	C	T	0,997253	2021-03-29	United States
ORF8_11_I	ORF8	11	SRR14389982	27925	C	T	0,997797	2021-03-29	United States
ORF8_51_S	ORF8	51	SRR14389982	28044	G	T	0,997921	2021-03-29	United States
N_205_I	N	205	SRR14389982	28887	C	T	0,999404	2021-03-29	United States
N_234_I	N	234	SRR14389982	28975	G	A	1	2021-03-29	United States
ORF1ab_1001_I	ORF1ab	1001	SRR14389983	3267	C	T	1	2021-03-30	United States
ORF1ab_1708_D	ORF1ab	1708	SRR14389983	5388	C	A	1	2021-03-30	United States
ORF1ab_2144_NA	ORF1ab	2144	SRR14389983	6696	C	+T	0,0518941	2021-03-30	United States
ORF1ab_2230_T	ORF1ab	2230	SRR14389983	6954	T	C	0,999247	2021-03-30	United States
ORF1ab_2259_I	ORF1ab	2259	SRR14389983	7042	G	T	0,999253	2021-03-30	United States
ORF1ab_3674_NA	ORF1ab	3674	SRR14389983	11287	G	-TCTGGTTTT	0,99374	2021-03-30	United States
ORF1ab_218_L	ORF1ab	218	SRR14389983	14120	C	T	0,998054	2021-03-30	United States
ORF1ab_1432_V	ORF1ab	1432	SRR14389983	17762	C	T	1	2021-03-30	United States
S_68_NA	S	68	SRR14389983	21764	A	-TACATG	0,995215	2021-03-30	United States
S_143_NA	S	143	SRR14389983	21990	T	-TTA	0,980726	2021-03-30	United States
S_501_Y	S	501	SRR14389983	23063	A	T	1	2021-03-30	United States
S_570_D	S	570	SRR14389983	23271	C	A	1	2021-03-30	United States
S_614_G	S	614	SRR14389983	23403	A	G	1	2021-03-30	United States
S_982_A	S	982	SRR14389983	24506	T	G	1	2021-03-30	United States
S_1118_H	S	1118	SRR14389983	24914	G	C	1	2021-03-30	United States
ORF8_27_*	ORF8	27	SRR14389983	27972	C	T	1	2021-03-30	United States
ORF8_52_I	ORF8	52	SRR14389983	28048	G	T	1	2021-03-30	United States
ORF8_68_*	ORF8	68	SRR14389983	28095	A	T	1	2021-03-30	United States
ORF8_73_C	ORF8	73	SRR14389983	28111	A	G	0,997797	2021-03-30	United States
N_3_H	N	3	SRR14389983	28280	G	C	1	2021-03-30	United States
N_3_V	N	3	SRR14389983	28281	A	T	1	2021-03-30	United States
N_3_E	N	3	SRR14389983	28282	T	A	0,998081	2021-03-30	United States
N_203_K	N	203	SRR14389983	28881	G	A	1	2021-03-30	United States
N_204_R	N	204	SRR14389983	28883	G	C	1	2021-03-30	United States
N_235_F	N	235	SRR14389983	28977	C	T	1	2021-03-30	United States
N_332_I	N	332	SRR14389983	29268	C	T	1	2021-03-30	United States
ORF1ab_265_I	ORF1ab	265	SRR14389984	1059	C	T	1	2021-03-30	United States
ORF1ab_2778_F	ORF1ab	2778	SRR14389984	8597	C	T	1	2021-03-30	United States
ORF1ab_3116_F	ORF1ab	3116	SRR14389984	9611	C	T	0,081548	2021-03-30	United States
ORF1ab_3255_I	ORF1ab	3255	SRR14389984	10029	C	T	1	2021-03-30	United States
ORF1ab_3750_I	ORF1ab	3750	SRR14389984	11514	C	T	1	2021-03-30	United States
ORF1ab_314_L	ORF1ab	314	SRR14389984	14408	C	T	1	2021-03-30	United States
ORF1ab_970_S	ORF1ab	970	SRR14389984	16375	C	T	1	2021-03-30	United States
ORF1ab_1001_S	ORF1ab	1001	SRR14389984	16468	C	T	1	2021-03-30	United States
ORF1ab_1540_I	ORF1ab	1540	SRR14389984	18086	C	T	0,273632	2021-03-30	United States
ORF1ab_2322_I	ORF1ab	2322	SRR14389984	20433	G	A	1	2021-03-30	United States
ORF1ab_2612_S	ORF1ab	2612	SRR14389984	21301	C	T	0,999358	2021-03-30	United States
S_494_P	S	494	SRR14389984	23042	T	C	1	2021-03-30	United States
S_614_G	S	614	SRR14389984	23403	A	G	1	2021-03-30	United States
S_681_H	S	681	SRR14389984	23604	C	A	1	2021-03-30	United States
S_716_I	S	716	SRR14389984	23709	C	T	1	2021-03-30	United States
ORF3a_57_H	ORF3a	57	SRR14389984	25563	G	T	1	2021-03-30	United States
M_82_T	M	82	SRR14389984	26767	T	C	1	2021-03-30	United States
N_205_I	N	205	SRR14389984	28887	C	T	0,999473	2021-03-30	United States
ORF1ab_1001_I	ORF1ab	1001	SRR14389985	3267	C	T	1	2021-03-30	United States
ORF1ab_1708_D	ORF1ab	1708	SRR14389985	5388	C	A	0,997502	2021-03-30	United States
ORF1ab_2230_T	ORF1ab	2230	SRR14389985	6954	T	C	0,999567	2021-03-30	United States
ORF1ab_2259_I	ORF1ab	2259	SRR14389985	7042	G	T	0,999139	2021-03-30	United States
ORF1ab_2657_S	ORF1ab	2657	SRR14389985	8235	T	C	0,999491	2021-03-30	United States
ORF1ab_3674_NA	ORF1ab	3674	SRR14389985	11287	G	-TCTGGTTTT	0,998837	2021-03-30	United States
ORF1ab_218_L	ORF1ab	218	SRR14389985	14120	C	T	0,999786	2021-03-30	United States
ORF1ab_314_L	ORF1ab	314	SRR14389985	14408	C	T	1	2021-03-30	United States
S_68_NA	S	68	SRR14389985	21764	A	-TACATG	0,990789	2021-03-30	United States
S_143_NA	S	143	SRR14389985	21990	T	-TTA	0,990314	2021-03-30	United States
S_501_Y	S	501	SRR14389985	23063	A	T	0,999465	2021-03-30	United States
S_570_D	S	570	SRR14389985	23271	C	A	1	2021-03-30	United States
S_614_G	S	614	SRR14389985	23403	A	G	1	2021-03-30	United States
S_982_A	S	982	SRR14389985	24506	T	G	1	2021-03-30	United States
S_1118_H	S	1118	SRR14389985	24914	G	C	0,998314	2021-03-30	United States
ORF8_27_*	ORF8	27	SRR14389985	27972	C	T	1	2021-03-30	United States
ORF8_52_I	ORF8	52	SRR14389985	28048	G	T	1	2021-03-30	United States
ORF8_68_*	ORF8	68	SRR14389985	28095	A	T	0,993151	2021-03-30	United States
ORF8_73_C	ORF8	73	SRR14389985	28111	A	G	1	2021-03-30	United States
N_3_H	N	3	SRR14389985	28280	G	C	0,993274	2021-03-30	United States
N_3_V	N	3	SRR14389985	28281	A	T	1	2021-03-30	United States
N_3_E	N	3	SRR14389985	28282	T	A	0,999256	2021-03-30	United States
N_203_K	N	203	SRR14389985	28881	G	A	1	2021-03-30	United States
N_204_R	N	204	SRR14389985	28883	G	C	0,999111	2021-03-30	United States
N_235_F	N	235	SRR14389985	28977	C	T	0,999142	2021-03-30	United States
N_327_L	N	327	SRR14389985	29253	C	T	1	2021-03-30	United States
ORF1ab_730_F	ORF1ab	730	SRR14389986	2453	C	T	1	2021-03-29	United States
ORF1ab_1001_I	ORF1ab	1001	SRR14389986	3267	C	T	1	2021-03-29	United States
ORF1ab_1708_D	ORF1ab	1708	SRR14389986	5388	C	A	1	2021-03-29	United States
ORF1ab_2230_T	ORF1ab	2230	SRR14389986	6954	T	C	1	2021-03-29	United States
ORF1ab_2261_F	ORF1ab	2261	SRR14389986	7047	C	T	0,992347	2021-03-29	United States
ORF1ab_3116_F	ORF1ab	3116	SRR14389986	9611	C	T	0,996296	2021-03-29	United States
ORF1ab_3674_NA	ORF1ab	3674	SRR14389986	11287	G	-TCTGGTTTT	0,996732	2021-03-29	United States
ORF1ab_314_L	ORF1ab	314	SRR14389986	14408	C	T	0,99877	2021-03-29	United States
S_68_NA	S	68	SRR14389986	21764	A	-TACATG	0,99633	2021-03-29	United States
S_98_F	S	98	SRR14389986	21855	C	T	1	2021-03-29	United States
S_138_H	S	138	SRR14389986	21974	G	C	0,99825	2021-03-29	United States
S_143_NA	S	143	SRR14389986	21990	T	-TTA	0,984496	2021-03-29	United States
S_501_Y	S	501	SRR14389986	23063	A	T	0,999082	2021-03-29	United States
S_570_D	S	570	SRR14389986	23271	C	A	1	2021-03-29	United States
S_614_G	S	614	SRR14389986	23403	A	G	0,999358	2021-03-29	United States
S_681_H	S	681	SRR14389986	23604	C	A	1	2021-03-29	United States
S_716_I	S	716	SRR14389986	23709	C	T	0,998791	2021-03-29	United States
S_982_A	S	982	SRR14389986	24506	T	G	0,998168	2021-03-29	United States
S_1118_H	S	1118	SRR14389986	24914	G	C	0,999001	2021-03-29	United States
ORF8_27_*	ORF8	27	SRR14389986	27972	C	T	1	2021-03-29	United States
ORF8_52_I	ORF8	52	SRR14389986	28048	G	T	1	2021-03-29	United States
ORF8_73_C	ORF8	73	SRR14389986	28111	A	G	0,999506	2021-03-29	United States
N_3_H	N	3	SRR14389986	28280	G	C	0,999451	2021-03-29	United States
N_3_V	N	3	SRR14389986	28281	A	T	0,999449	2021-03-29	United States
N_3_E	N	3	SRR14389986	28282	T	A	0,999452	2021-03-29	United States
N_8_D	N	8	SRR14389986	28295	A	G	0,999448	2021-03-29	United States
N_203_K	N	203	SRR14389986	28881	G	A	0,999388	2021-03-29	United States
N_204_R	N	204	SRR14389986	28883	G	C	0,999084	2021-03-29	United States
N_235_F	N	235	SRR14389986	28977	C	T	0,998806	2021-03-29	United States
ORF1ab_265_I	ORF1ab	265	SRR14389987	1059	C	T	1	2021-03-29	United States
ORF1ab_2688_F	ORF1ab	2688	SRR14389987	8327	C	T	0,916667	2021-03-29	United States
ORF1ab_3201_P	ORF1ab	3201	SRR14389987	9867	T	C	1	2021-03-29	United States
ORF1ab_3674_NA	ORF1ab	3674	SRR14389987	11287	G	-TCTGGTTTT	0,994792	2021-03-29	United States
ORF1ab_314_L	ORF1ab	314	SRR14389987	14408	C	T	1	2021-03-29	United States
ORF1ab_1011_H	ORF1ab	1011	SRR14389987	16500	A	C	1	2021-03-29	United States
S_3_NA	S	3	SRR14389987	21569	G	+T	0,0644672	2021-03-29	United States
S_5_F	S	5	SRR14389987	21575	C	T	1	2021-03-29	United States
S_95_I	S	95	SRR14389987	21846	C	T	1	2021-03-29	United States
S_253_G	S	253	SRR14389987	22320	A	G	0,999034	2021-03-29	United States
S_484_K	S	484	SRR14389987	23012	G	A	1	2021-03-29	United States
S_614_G	S	614	SRR14389987	23403	A	G	1	2021-03-29	United States
S_701_V	S	701	SRR14389987	23664	C	T	1	2021-03-29	United States
S_704_L	S	704	SRR14389987	23673	C	T	1	2021-03-29	United States
ORF3a_42_L	ORF3a	42	SRR14389987	25517	C	T	0,998778	2021-03-29	United States
ORF3a_57_H	ORF3a	57	SRR14389987	25563	G	T	0,998775	2021-03-29	United States
ORF8_11_I	ORF8	11	SRR14389987	27925	C	T	1	2021-03-29	United States
N_199_L	N	199	SRR14389987	28869	C	T	1	2021-03-29	United States
N_234_I	N	234	SRR14389987	28975	G	A	0,999458	2021-03-29	United States
ORF1ab_1001_I	ORF1ab	1001	SRR14389988	3267	C	T	0,0868644	2021-03-29	United States
ORF1ab_1708_D	ORF1ab	1708	SRR14389988	5388	C	A	0,998623	2021-03-29	United States
ORF1ab_2144_NA	ORF1ab	2144	SRR14389988	6696	C	+T	0,0514254	2021-03-29	United States
ORF1ab_2230_T	ORF1ab	2230	SRR14389988	6954	T	C	0,116088	2021-03-29	United States
ORF1ab_2780_L	ORF1ab	2780	SRR14389988	8603	T	C	1	2021-03-29	United States
ORF1ab_3201_P	ORF1ab	3201	SRR14389988	9867	T	C	0,883019	2021-03-29	United States
ORF1ab_3674_NA	ORF1ab	3674	SRR14389988	11287	G	-TCTGGTTTT	0,990826	2021-03-29	United States
ORF1ab_4087_I	ORF1ab	4087	SRR14389988	12525	C	T	1	2021-03-29	United States
ORF1ab_314_L	ORF1ab	314	SRR14389988	14408	C	T	1	2021-03-29	United States
ORF1ab_833_NA	ORF1ab	833	SRR14389988	15965	G	+T	0,0609535	2021-03-29	United States
ORF1ab_1011_H	ORF1ab	1011	SRR14389988	16500	A	C	0,90936	2021-03-29	United States
ORF1ab_1383_R	ORF1ab	1383	SRR14389988	17615	A	G	0,998752	2021-03-29	United States
ORF1ab_1522_I	ORF1ab	1522	SRR14389988	18032	C	T	0,246493	2021-03-29	United States
S_3_NA	S	3	SRR14389988	21569	G	+T	0,0829596	2021-03-29	United States
S_5_F	S	5	SRR14389988	21575	C	T	0,883333	2021-03-29	United States
S_68_NA	S	68	SRR14389988	21764	A	-TACATG	0,993318	2021-03-29	United States
S_143_NA	S	143	SRR14389988	21990	T	-TTA	0,984353	2021-03-29	United States
S_253_G	S	253	SRR14389988	22320	A	G	0,467998	2021-03-29	United States
S_501_Y	S	501	SRR14389988	23063	A	T	0,999229	2021-03-29	United States
S_570_D	S	570	SRR14389988	23271	C	A	0,100182	2021-03-29	United States
S_614_G	S	614	SRR14389988	23403	A	G	1	2021-03-29	United States
S_681_H	S	681	SRR14389988	23604	C	A	1	2021-03-29	United States
S_716_I	S	716	SRR14389988	23709	C	T	1	2021-03-29	United States
S_957_R	S	957	SRR14389988	24432	A	G	0,790438	2021-03-29	United States
S_982_A	S	982	SRR14389988	24506	T	G	0,109537	2021-03-29	United States
S_1113_L	S	1113	SRR14389988	24900	A	T	1	2021-03-29	United States
S_1118_H	S	1118	SRR14389988	24914	G	C	1	2021-03-29	United States
ORF3a_15_F	ORF3a	15	SRR14389988	25437	G	T	0,997455	2021-03-29	United States
ORF7a_44_T	ORF7a	44	SRR14389988	27523	T	A	0,864516	2021-03-29	United States
ORF7a_116_F	ORF7a	116	SRR14389988	27739	C	T	0,868421	2021-03-29	United States
ORF8_27_*	ORF8	27	SRR14389988	27972	C	T	1	2021-03-29	United States
ORF8_52_I	ORF8	52	SRR14389988	28048	G	T	1	2021-03-29	United States
ORF8_73_C	ORF8	73	SRR14389988	28111	A	G	0,321317	2021-03-29	United States
N_3_H	N	3	SRR14389988	28280	G	C	0,069657	2021-03-29	United States
N_3_V	N	3	SRR14389988	28281	A	T	0,0691293	2021-03-29	United States
N_3_E	N	3	SRR14389988	28282	T	A	0,0703332	2021-03-29	United States
N_13_L	N	13	SRR14389988	28311	C	T	0,932943	2021-03-29	United States
N_202_R	N	202	SRR14389988	28879	T	G	0,91712	2021-03-29	United States
N_203_K	N	203	SRR14389988	28881	G	A	0,0811908	2021-03-29	United States
N_204_R	N	204	SRR14389988	28883	G	C	0,0811908	2021-03-29	United States
N_235_F	N	235	SRR14389988	28977	C	T	0,0828947	2021-03-29	United States
ORF1ab_265_I	ORF1ab	265	SRR14389989	1059	C	T	0,999029	2021-03-29	United States
ORF1ab_1110_F	ORF1ab	1110	SRR14389989	3593	C	T	0,999001	2021-03-29	United States
ORF1ab_1679_S	ORF1ab	1679	SRR14389989	5300	G	T	1	2021-03-29	United States
ORF1ab_3162_E	ORF1ab	3162	SRR14389989	9749	A	G	0,999194	2021-03-29	United States
ORF1ab_3201_P	ORF1ab	3201	SRR14389989	9867	T	C	0,997674	2021-03-29	United States
ORF1ab_3209_V	ORF1ab	3209	SRR14389989	9891	C	T	1	2021-03-29	United States
ORF1ab_3674_NA	ORF1ab	3674	SRR14389989	11287	G	-TCTGGTTTT	0,993779	2021-03-29	United States
ORF1ab_3847_I	ORF1ab	3847	SRR14389989	11804	G	A	1	2021-03-29	United States
ORF1ab_314_L	ORF1ab	314	SRR14389989	14408	C	T	1	2021-03-29	United States
S_80_G	S	80	SRR14389989	21801	A	G	1	2021-03-29	United States
S_143_NA	S	143	SRR14389989	21990	T	-TTA	0,991202	2021-03-29	United States
S_157_S	S	157	SRR14389989	22032	T	C	0,998149	2021-03-29	United States
S_452_R	S	452	SRR14389989	22917	T	G	0,999274	2021-03-29	United States
S_614_G	S	614	SRR14389989	23403	A	G	0,998363	2021-03-29	United States
S_859_N	S	859	SRR14389989	24138	C	A	1	2021-03-29	United States
S_950_H	S	950	SRR14389989	24410	G	C	0,998305	2021-03-29	United States
ORF3a_42_L	ORF3a	42	SRR14389989	25517	C	T	0,996234	2021-03-29	United States
ORF3a_57_H	ORF3a	57	SRR14389989	25563	G	T	1	2021-03-29	United States
ORF3a_104_L	ORF3a	104	SRR14389989	25703	C	T	0,994602	2021-03-29	United States
ORF8_11_I	ORF8	11	SRR14389989	27925	C	T	1	2021-03-29	United States
ORF8_51_S	ORF8	51	SRR14389989	28044	G	T	1	2021-03-29	United States
N_205_I	N	205	SRR14389989	28887	C	T	0,999038	2021-03-29	United States
N_234_I	N	234	SRR14389989	28975	G	A	0,999527	2021-03-29	United States
ORF1ab_1001_I	ORF1ab	1001	SRR14389990	3267	C	T	0,997797	2021-03-29	United States
ORF1ab_1708_D	ORF1ab	1708	SRR14389990	5388	C	A	1	2021-03-29	United States
ORF1ab_2230_T	ORF1ab	2230	SRR14389990	6954	T	C	1	2021-03-29	United States
ORF1ab_2780_L	ORF1ab	2780	SRR14389990	8603	T	C	1	2021-03-29	United States
ORF1ab_3674_NA	ORF1ab	3674	SRR14389990	11287	G	-TCTGGTTTT	0,991093	2021-03-29	United States
ORF1ab_4086_C	ORF1ab	4086	SRR14389990	12521	G	T	1	2021-03-29	United States
ORF1ab_17_I	ORF1ab	17	SRR14389990	13517	C	T	1	2021-03-29	United States
ORF1ab_314_L	ORF1ab	314	SRR14389990	14408	C	T	1	2021-03-29	United States
ORF1ab_515_NA	ORF1ab	515	SRR14389990	15012	A	-GATGCACTTTTCGCATATACAAAACGTAATG	0,0755442	2021-03-29	United States
ORF1ab_1383_R	ORF1ab	1383	SRR14389990	17615	A	G	1	2021-03-29	United States
S_68_NA	S	68	SRR14389990	21764	A	-TACATG	0,99309	2021-03-29	United States
S_143_NA	S	143	SRR14389990	21990	T	-TTA	0,984314	2021-03-29	United States
S_501_Y	S	501	SRR14389990	23063	A	T	1	2021-03-29	United States
S_570_D	S	570	SRR14389990	23271	C	A	1	2021-03-29	United States
S_614_G	S	614	SRR14389990	23403	A	G	0,998952	2021-03-29	United States
S_681_H	S	681	SRR14389990	23604	C	A	1	2021-03-29	United States
S_716_I	S	716	SRR14389990	23709	C	T	1	2021-03-29	United States
S_982_A	S	982	SRR14389990	24506	T	G	1	2021-03-29	United States
S_1118_H	S	1118	SRR14389990	24914	G	C	0,999307	2021-03-29	United States
ORF3a_15_F	ORF3a	15	SRR14389990	25437	G	T	1	2021-03-29	United States
ORF8_27_*	ORF8	27	SRR14389990	27972	C	T	1	2021-03-29	United States
ORF8_52_I	ORF8	52	SRR14389990	28048	G	T	1	2021-03-29	United States
ORF8_73_C	ORF8	73	SRR14389990	28111	A	G	0,999531	2021-03-29	United States
N_3_H	N	3	SRR14389990	28280	G	C	1	2021-03-29	United States
N_3_V	N	3	SRR14389990	28281	A	T	0,999423	2021-03-29	United States
N_3_E	N	3	SRR14389990	28282	T	A	1	2021-03-29	United States
N_203_K	N	203	SRR14389990	28881	G	A	0,999519	2021-03-29	United States
N_204_R	N	204	SRR14389990	28883	G	C	1	2021-03-29	United States
N_235_F	N	235	SRR14389990	28977	C	T	0,99955	2021-03-29	United States
ORF1ab_1001_I	ORF1ab	1001	SRR14389991	3267	C	T	0,999001	2021-03-29	United States
ORF1ab_1708_D	ORF1ab	1708	SRR14389991	5388	C	A	0,998175	2021-03-29	United States
ORF1ab_2230_T	ORF1ab	2230	SRR14389991	6954	T	C	1	2021-03-29	United States
ORF1ab_2259_I	ORF1ab	2259	SRR14389991	7042	G	T	1	2021-03-29	United States
ORF1ab_3674_NA	ORF1ab	3674	SRR14389991	11287	G	-TCTGGTTTT	0,99635	2021-03-29	United States
ORF1ab_218_L	ORF1ab	218	SRR14389991	14120	C	T	0,999117	2021-03-29	United States
ORF1ab_314_L	ORF1ab	314	SRR14389991	14408	C	T	0,998815	2021-03-29	United States
ORF1ab_1432_V	ORF1ab	1432	SRR14389991	17762	C	T	0,998995	2021-03-29	United States
ORF1ab_2510_C	ORF1ab	2510	SRR14389991	20995	G	T	1	2021-03-29	United States
S_3_G	S	3	SRR14389991	21570	T	G	0,998871	2021-03-29	United States
S_68_NA	S	68	SRR14389991	21764	A	-TACATG	0,997717	2021-03-29	United States
S_143_NA	S	143	SRR14389991	21990	T	-TTA	0,992408	2021-03-29	United States
S_501_Y	S	501	SRR14389991	23063	A	T	1	2021-03-29	United States
S_570_D	S	570	SRR14389991	23271	C	A	0,998783	2021-03-29	United States
S_614_G	S	614	SRR14389991	23403	A	G	0,998881	2021-03-29	United States
S_681_H	S	681	SRR14389991	23604	C	A	0,99841	2021-03-29	United States
S_716_I	S	716	SRR14389991	23709	C	T	1	2021-03-29	United States
S_982_A	S	982	SRR14389991	24506	T	G	0,999405	2021-03-29	United States
S_1118_H	S	1118	SRR14389991	24914	G	C	0,99908	2021-03-29	United States
ORF8_27_*	ORF8	27	SRR14389991	27972	C	T	0,997619	2021-03-29	United States
ORF8_52_I	ORF8	52	SRR14389991	28048	G	T	1	2021-03-29	United States
ORF8_68_*	ORF8	68	SRR14389991	28095	A	T	1	2021-03-29	United States
ORF8_73_C	ORF8	73	SRR14389991	28111	A	G	1	2021-03-29	United States
N_3_H	N	3	SRR14389991	28280	G	C	1	2021-03-29	United States
N_3_V	N	3	SRR14389991	28281	A	T	0,999432	2021-03-29	United States
N_3_E	N	3	SRR14389991	28282	T	A	1	2021-03-29	United States
N_203_K	N	203	SRR14389991	28881	G	A	0,999404	2021-03-29	United States
N_204_R	N	204	SRR14389991	28883	G	C	0,999106	2021-03-29	United States
N_235_F	N	235	SRR14389991	28977	C	T	0,999172	2021-03-29	United States
ORF1ab_438_A	ORF1ab	438	SRR14389992	1578	T	C	1	2021-03-29	United States
ORF1ab_1374_S	ORF1ab	1374	SRR14389992	4386	A	G	1	2021-03-29	United States
ORF1ab_1763_N	ORF1ab	1763	SRR14389992	5554	G	T	1	2021-03-29	United States
ORF1ab_2118_D	ORF1ab	2118	SRR14389992	6618	G	A	1	2021-03-29	United States
ORF1ab_2130_NA	ORF1ab	2130	SRR14389992	6654	T	-TAATAGTGTCCCTTGGGATACTATAGC	0,992891	2021-03-29	United States
ORF1ab_2523_T	ORF1ab	2523	SRR14389992	7833	A	C	1	2021-03-29	United States
ORF1ab_314_L	ORF1ab	314	SRR14389992	14408	C	T	1	2021-03-29	United States
S_254_F	S	254	SRR14389992	22323	C	T	0,99852	2021-03-29	United States
S_614_G	S	614	SRR14389992	23403	A	G	1	2021-03-29	United States
S_681_H	S	681	SRR14389992	23604	C	A	1	2021-03-29	United States
N_194_L	N	194	SRR14389992	28854	C	T	0,998379	2021-03-29	United States
ORF1ab_1001_I	ORF1ab	1001	SRR14389993	3267	C	T	0,99902	2021-04-04	United States
ORF1ab_1360_S	ORF1ab	1360	SRR14389993	4344	T	G	0,999094	2021-04-04	United States
ORF1ab_1708_D	ORF1ab	1708	SRR14389993	5388	C	A	1	2021-04-04	United States
ORF1ab_2144_NA	ORF1ab	2144	SRR14389993	6696	C	+T	0,0531646	2021-04-04	United States
ORF1ab_2230_T	ORF1ab	2230	SRR14389993	6954	T	C	0,998379	2021-04-04	United States
ORF1ab_3674_NA	ORF1ab	3674	SRR14389993	11287	G	-TCTGGTTTT	0,984308	2021-04-04	United States
ORF1ab_4164_I	ORF1ab	4164	SRR14389993	12756	C	T	0,999678	2021-04-04	United States
ORF1ab_218_L	ORF1ab	218	SRR14389993	14120	C	T	1	2021-04-04	United States
ORF1ab_314_L	ORF1ab	314	SRR14389993	14408	C	T	1	2021-04-04	United States
ORF1ab_1975_S	ORF1ab	1975	SRR14389993	19390	C	T	1	2021-04-04	United States
ORF1ab_2537_I	ORF1ab	2537	SRR14389993	21077	C	T	1	2021-04-04	United States
S_68_NA	S	68	SRR14389993	21764	A	-TACATG	0,99453	2021-04-04	United States
S_143_NA	S	143	SRR14389993	21990	T	-TTA	0,986402	2021-04-04	United States
S_501_Y	S	501	SRR14389993	23063	A	T	1	2021-04-04	United States
S_570_D	S	570	SRR14389993	23271	C	A	0,999273	2021-04-04	United States
S_614_G	S	614	SRR14389993	23403	A	G	0,998566	2021-04-04	United States
S_681_H	S	681	SRR14389993	23604	C	A	1	2021-04-04	United States
S_716_I	S	716	SRR14389993	23709	C	T	1	2021-04-04	United States
S_982_A	S	982	SRR14389993	24506	T	G	0,999476	2021-04-04	United States
S_1118_H	S	1118	SRR14389993	24914	G	C	1	2021-04-04	United States
ORF8_27_*	ORF8	27	SRR14389993	27972	C	T	1	2021-04-04	United States
ORF8_52_I	ORF8	52	SRR14389993	28048	G	T	1	2021-04-04	United States
ORF8_68_*	ORF8	68	SRR14389993	28095	A	T	0,991935	2021-04-04	United States
ORF8_73_C	ORF8	73	SRR14389993	28111	A	G	1	2021-04-04	United States
N_3_H	N	3	SRR14389993	28280	G	C	1	2021-04-04	United States
N_3_V	N	3	SRR14389993	28281	A	T	1	2021-04-04	United States
N_3_E	N	3	SRR14389993	28282	T	A	1	2021-04-04	United States
N_203_K	N	203	SRR14389993	28881	G	A	0,999658	2021-04-04	United States
N_204_R	N	204	SRR14389993	28883	G	C	0,999318	2021-04-04	United States
N_235_F	N	235	SRR14389993	28977	C	T	0,999325	2021-04-04	United States
ORF1ab_182_H	ORF1ab	182	SRR14389994	809	T	C	1	2021-04-04	United States
ORF1ab_723_F	ORF1ab	723	SRR14389994	2433	C	T	0,998238	2021-04-04	United States
ORF1ab_1001_I	ORF1ab	1001	SRR14389994	3267	C	T	0,998812	2021-04-04	United States
ORF1ab_1708_D	ORF1ab	1708	SRR14389994	5388	C	A	1	2021-04-04	United States
ORF1ab_2144_NA	ORF1ab	2144	SRR14389994	6696	C	+T	0,0711176	2021-04-04	United States
ORF1ab_2230_T	ORF1ab	2230	SRR14389994	6954	T	C	1	2021-04-04	United States
ORF1ab_3674_NA	ORF1ab	3674	SRR14389994	11287	G	-TCTGGTTTT	0,987001	2021-04-04	United States
ORF1ab_3966_R	ORF1ab	3966	SRR14389994	12162	A	G	0,998392	2021-04-04	United States
ORF1ab_314_L	ORF1ab	314	SRR14389994	14408	C	T	0,999327	2021-04-04	United States
ORF1ab_1383_R	ORF1ab	1383	SRR14389994	17615	A	G	0,998636	2021-04-04	United States
ORF1ab_2557_R	ORF1ab	2557	SRR14389994	21137	A	G	0,998678	2021-04-04	United States
S_68_NA	S	68	SRR14389994	21764	A	-TACATG	0,997778	2021-04-04	United States
S_143_NA	S	143	SRR14389994	21990	T	-TTA	0,978423	2021-04-04	United States
S_501_Y	S	501	SRR14389994	23063	A	T	0,999454	2021-04-04	United States
S_570_D	S	570	SRR14389994	23271	C	A	1	2021-04-04	United States
S_614_G	S	614	SRR14389994	23403	A	G	1	2021-04-04	United States
S_681_H	S	681	SRR14389994	23604	C	A	0,99842	2021-04-04	United States
S_716_I	S	716	SRR14389994	23709	C	T	1	2021-04-04	United States
S_812_S	S	812	SRR14389994	23996	C	T	0,998907	2021-04-04	United States
S_982_A	S	982	SRR14389994	24506	T	G	0,999063	2021-04-04	United States
S_1118_H	S	1118	SRR14389994	24914	G	C	0,999381	2021-04-04	United States
S_1191_N	S	1191	SRR14389994	25135	G	T	0,999522	2021-04-04	United States
ORF8_27_*	ORF8	27	SRR14389994	27972	C	T	0,998938	2021-04-04	United States
ORF8_52_I	ORF8	52	SRR14389994	28048	G	T	1	2021-04-04	United States
ORF8_73_C	ORF8	73	SRR14389994	28111	A	G	0,999707	2021-04-04	United States
N_3_H	N	3	SRR14389994	28280	G	C	0,998912	2021-04-04	United States
N_3_V	N	3	SRR14389994	28281	A	T	0,999274	2021-04-04	United States
N_3_E	N	3	SRR14389994	28282	T	A	0,999276	2021-04-04	United States
N_203_K	N	203	SRR14389994	28881	G	A	1	2021-04-04	United States
N_204_R	N	204	SRR14389994	28883	G	C	0,999009	2021-04-04	United States
N_235_F	N	235	SRR14389994	28977	C	T	0,999333	2021-04-04	United States
ORF1ab_1001_I	ORF1ab	1001	SRR14389995	3267	C	T	0,999284	2021-04-04	United States
ORF1ab_1708_D	ORF1ab	1708	SRR14389995	5388	C	A	0,999346	2021-04-04	United States
ORF1ab_2230_T	ORF1ab	2230	SRR14389995	6954	T	C	0,999615	2021-04-04	United States
ORF1ab_3674_NA	ORF1ab	3674	SRR14389995	11287	G	-TCTGGTTTT	0,988676	2021-04-04	United States
ORF1ab_218_L	ORF1ab	218	SRR14389995	14120	C	T	0,99928	2021-04-04	United States
ORF1ab_314_L	ORF1ab	314	SRR14389995	14408	C	T	1	2021-04-04	United States
ORF1ab_1975_S	ORF1ab	1975	SRR14389995	19390	C	T	1	2021-04-04	United States
S_68_NA	S	68	SRR14389995	21764	A	-TACATG	0,995218	2021-04-04	United States
S_143_NA	S	143	SRR14389995	21990	T	-TTA	0,98228	2021-04-04	United States
S_465_D	S	465	SRR14389995	22957	G	T	1	2021-04-04	United States
S_501_Y	S	501	SRR14389995	23063	A	T	0,998355	2021-04-04	United States
S_570_D	S	570	SRR14389995	23271	C	A	0,999154	2021-04-04	United States
S_614_G	S	614	SRR14389995	23403	A	G	0,99918	2021-04-04	United States
S_681_H	S	681	SRR14389995	23604	C	A	0,998527	2021-04-04	United States
S_716_I	S	716	SRR14389995	23709	C	T	1	2021-04-04	United States
S_982_A	S	982	SRR14389995	24506	T	G	0,998448	2021-04-04	United States
S_1118_H	S	1118	SRR14389995	24914	G	C	1	2021-04-04	United States
ORF8_73_C	ORF8	73	SRR14389995	28111	A	G	0,999403	2021-04-04	United States
N_3_H	N	3	SRR14389995	28280	G	C	0,998951	2021-04-04	United States
N_3_V	N	3	SRR14389995	28281	A	T	1	2021-04-04	United States
N_3_E	N	3	SRR14389995	28282	T	A	0,998959	2021-04-04	United States
N_203_K	N	203	SRR14389995	28881	G	A	0,99954	2021-04-04	United States
N_204_R	N	204	SRR14389995	28883	G	C	0,99954	2021-04-04	United States
N_235_F	N	235	SRR14389995	28977	C	T	1	2021-04-04	United States
ORF1ab_408_S	ORF1ab	408	SRR14389996	1487	G	A	0,999136	2021-04-04	United States
ORF1ab_1001_I	ORF1ab	1001	SRR14389996	3267	C	T	1	2021-04-04	United States
ORF1ab_1708_D	ORF1ab	1708	SRR14389996	5388	C	A	0,99793	2021-04-04	United States
ORF1ab_2230_T	ORF1ab	2230	SRR14389996	6954	T	C	1	2021-04-04	United States
ORF1ab_3674_NA	ORF1ab	3674	SRR14389996	11287	G	-TCTGGTTTT	0,990647	2021-04-04	United States
ORF1ab_3966_R	ORF1ab	3966	SRR14389996	12162	A	G	0,998611	2021-04-04	United States
ORF1ab_314_L	ORF1ab	314	SRR14389996	14408	C	T	1	2021-04-04	United States
ORF1ab_1383_R	ORF1ab	1383	SRR14389996	17615	A	G	0,998626	2021-04-04	United States
ORF1ab_2557_R	ORF1ab	2557	SRR14389996	21137	A	G	0,998053	2021-04-04	United States
S_68_NA	S	68	SRR14389996	21764	A	-TACATG	0,998224	2021-04-04	United States
S_143_NA	S	143	SRR14389996	21990	T	-TTA	0,992327	2021-04-04	United States
S_501_Y	S	501	SRR14389996	23063	A	T	1	2021-04-04	United States
S_570_D	S	570	SRR14389996	23271	C	A	1	2021-04-04	United States
S_614_G	S	614	SRR14389996	23403	A	G	1	2021-04-04	United States
S_681_H	S	681	SRR14389996	23604	C	A	1	2021-04-04	United States
S_716_I	S	716	SRR14389996	23709	C	T	1	2021-04-04	United States
S_982_A	S	982	SRR14389996	24506	T	G	0,999205	2021-04-04	United States
S_1118_H	S	1118	SRR14389996	24914	G	C	1	2021-04-04	United States
S_1191_N	S	1191	SRR14389996	25135	G	T	1	2021-04-04	United States
ORF7a_94_*	ORF7a	94	SRR14389996	27673	C	T	1	2021-04-04	United States
ORF8_27_*	ORF8	27	SRR14389996	27972	C	T	1	2021-04-04	United States
ORF8_52_I	ORF8	52	SRR14389996	28048	G	T	1	2021-04-04	United States
ORF8_73_C	ORF8	73	SRR14389996	28111	A	G	0,999074	2021-04-04	United States
N_3_H	N	3	SRR14389996	28280	G	C	0,997962	2021-04-04	United States
N_3_V	N	3	SRR14389996	28281	A	T	1	2021-04-04	United States
N_3_E	N	3	SRR14389996	28282	T	A	0,99949	2021-04-04	United States
N_203_K	N	203	SRR14389996	28881	G	A	0,999718	2021-04-04	United States
N_204_R	N	204	SRR14389996	28883	G	C	0,999439	2021-04-04	United States
N_235_F	N	235	SRR14389996	28977	C	T	0,999724	2021-04-04	United States
ORF1ab_633_D	ORF1ab	633	SRR14389997	2164	G	T	0,999192	2021-04-04	United States
ORF1ab_1001_I	ORF1ab	1001	SRR14389997	3267	C	T	1	2021-04-04	United States
ORF1ab_1708_D	ORF1ab	1708	SRR14389997	5388	C	A	1	2021-04-04	United States
ORF1ab_2144_NA	ORF1ab	2144	SRR14389997	6696	C	+T	0,0996139	2021-04-04	United States
ORF1ab_2230_T	ORF1ab	2230	SRR14389997	6954	T	C	1	2021-04-04	United States
ORF1ab_2259_I	ORF1ab	2259	SRR14389997	7042	G	T	0,999375	2021-04-04	United States
ORF1ab_3674_NA	ORF1ab	3674	SRR14389997	11287	G	-TCTGGTTTT	0,985047	2021-04-04	United States
ORF1ab_218_L	ORF1ab	218	SRR14389997	14120	C	T	1	2021-04-04	United States
ORF1ab_314_L	ORF1ab	314	SRR14389997	14408	C	T	1	2021-04-04	United States
ORF1ab_1432_V	ORF1ab	1432	SRR14389997	17762	C	T	1	2021-04-04	United States
ORF1ab_2571_Y	ORF1ab	2571	SRR14389997	21178	C	T	1	2021-04-04	United States
S_68_NA	S	68	SRR14389997	21764	A	-TACATG	0,996513	2021-04-04	United States
S_143_NA	S	143	SRR14389997	21990	T	-TTA	0,986831	2021-04-04	United States
S_501_Y	S	501	SRR14389997	23063	A	T	1	2021-04-04	United States
S_570_D	S	570	SRR14389997	23271	C	A	1	2021-04-04	United States
S_614_G	S	614	SRR14389997	23403	A	G	1	2021-04-04	United States
S_681_H	S	681	SRR14389997	23604	C	A	1	2021-04-04	United States
S_716_I	S	716	SRR14389997	23709	C	T	0,99811	2021-04-04	United States
S_982_A	S	982	SRR14389997	24506	T	G	0,999653	2021-04-04	United States
S_1118_H	S	1118	SRR14389997	24914	G	C	0,999509	2021-04-04	United States
ORF8_27_*	ORF8	27	SRR14389997	27972	C	T	1	2021-04-04	United States
ORF8_52_I	ORF8	52	SRR14389997	28048	G	T	1	2021-04-04	United States
ORF8_68_*	ORF8	68	SRR14389997	28095	A	T	0,998884	2021-04-04	United States
ORF8_73_C	ORF8	73	SRR14389997	28111	A	G	0,999599	2021-04-04	United States
N_3_H	N	3	SRR14389997	28280	G	C	1	2021-04-04	United States
N_3_V	N	3	SRR14389997	28281	A	T	0,999555	2021-04-04	United States
N_3_E	N	3	SRR14389997	28282	T	A	0,999113	2021-04-04	United States
N_203_K	N	203	SRR14389997	28881	G	A	1	2021-04-04	United States
N_204_R	N	204	SRR14389997	28883	G	C	1	2021-04-04	United States
N_235_F	N	235	SRR14389997	28977	C	T	1	2021-04-04	United States
N_260_NA	N	260	SRR14389997	29051	C	+A	0,0563621	2021-04-04	United States
ORF1ab_1001_I	ORF1ab	1001	SRR14389998	3267	C	T	1	2021-04-02	United States
ORF1ab_1708_D	ORF1ab	1708	SRR14389998	5388	C	A	0,997354	2021-04-02	United States
ORF1ab_2230_T	ORF1ab	2230	SRR14389998	6954	T	C	1	2021-04-02	United States
ORF1ab_3674_NA	ORF1ab	3674	SRR14389998	11287	G	-TCTGGTTTT	0,990947	2021-04-02	United States
ORF1ab_3966_R	ORF1ab	3966	SRR14389998	12162	A	G	0,998634	2021-04-02	United States
ORF1ab_314_L	ORF1ab	314	SRR14389998	14408	C	T	0,998997	2021-04-02	United States
ORF1ab_1383_R	ORF1ab	1383	SRR14389998	17615	A	G	0,999127	2021-04-02	United States
ORF1ab_2557_R	ORF1ab	2557	SRR14389998	21137	A	G	1	2021-04-02	United States
S_68_NA	S	68	SRR14389998	21764	A	-TACATG	0,996255	2021-04-02	United States
S_143_NA	S	143	SRR14389998	21990	T	-TTA	0,982537	2021-04-02	United States
S_501_Y	S	501	SRR14389998	23063	A	T	0,998486	2021-04-02	United States
S_570_D	S	570	SRR14389998	23271	C	A	1	2021-04-02	United States
S_614_G	S	614	SRR14389998	23403	A	G	0,998584	2021-04-02	United States
S_681_H	S	681	SRR14389998	23604	C	A	1	2021-04-02	United States
S_716_I	S	716	SRR14389998	23709	C	T	1	2021-04-02	United States
S_982_A	S	982	SRR14389998	24506	T	G	0,999109	2021-04-02	United States
S_1118_H	S	1118	SRR14389998	24914	G	C	1	2021-04-02	United States
S_1191_N	S	1191	SRR14389998	25135	G	T	1	2021-04-02	United States
ORF7a_17_F	ORF7a	17	SRR14389998	27442	C	T	0,167337	2021-04-02	United States
ORF8_27_*	ORF8	27	SRR14389998	27972	C	T	1	2021-04-02	United States
ORF8_52_I	ORF8	52	SRR14389998	28048	G	T	1	2021-04-02	United States
ORF8_73_C	ORF8	73	SRR14389998	28111	A	G	1	2021-04-02	United States
N_3_H	N	3	SRR14389998	28280	G	C	1	2021-04-02	United States
N_3_V	N	3	SRR14389998	28281	A	T	0,999	2021-04-02	United States
N_3_E	N	3	SRR14389998	28282	T	A	1	2021-04-02	United States
N_203_K	N	203	SRR14389998	28881	G	A	0,999233	2021-04-02	United States
N_204_R	N	204	SRR14389998	28883	G	C	0,999616	2021-04-02	United States
N_235_F	N	235	SRR14389998	28977	C	T	0,999622	2021-04-02	United States
ORF1ab_2007_I	ORF1ab	2007	SRR14389999	6285	C	T	1	2021-04-02	United States
ORF1ab_314_L	ORF1ab	314	SRR14389999	14408	C	T	0,998912	2021-04-02	United States
ORF1ab_1299_T	ORF1ab	1299	SRR14389999	17363	T	C	1	2021-04-02	United States
ORF1ab_1362_R	ORF1ab	1362	SRR14389999	17551	G	A	0,998298	2021-04-02	United States
ORF1ab_1936_H	ORF1ab	1936	SRR14389999	19274	C	A	0,998504	2021-04-02	United States
S_152_L	S	152	SRR14389999	22017	G	T	0,997033	2021-04-02	United States
S_484_K	S	484	SRR14389999	23012	G	A	1	2021-04-02	United States
S_614_G	S	614	SRR14389999	23403	A	G	0,998957	2021-04-02	United States
S_769_V	S	769	SRR14389999	23868	G	T	1	2021-04-02	United States
M_28_L	M	28	SRR14389999	26604	T	C	1	2021-04-02	United States
N_187_L	N	187	SRR14389999	28833	C	T	0,997998	2021-04-02	United States
N_203_K	N	203	SRR14389999	28881	G	A	0,999419	2021-04-02	United States
N_204_R	N	204	SRR14389999	28883	G	C	0,99942	2021-04-02	United States
N_418_H	N	418	SRR14389999	29527	G	T	0,999549	2021-04-02	United States
ORF1ab_82_NA	ORF1ab	82	SRR14390000	509	G	-GTCATGTTA	0,0618956	2021-04-02	United States
ORF1ab_1398_V	ORF1ab	1398	SRR14390000	4457	A	G	1	2021-04-02	United States
ORF1ab_1881_I	ORF1ab	1881	SRR14390000	5907	C	T	0,997636	2021-04-02	United States
ORF1ab_2144_NA	ORF1ab	2144	SRR14390000	6696	C	+T	0,0596567	2021-04-02	United States
ORF1ab_3674_NA	ORF1ab	3674	SRR14390000	11287	G	-TCTGGTTTT	0,996425	2021-04-02	United States
ORF1ab_4016_V	ORF1ab	4016	SRR14390000	12312	C	T	0,998649	2021-04-02	United States
ORF1ab_4304_I	ORF1ab	4304	SRR14390000	13176	C	T	1	2021-04-02	United States
ORF1ab_314_L	ORF1ab	314	SRR14390000	14408	C	T	0,993239	2021-04-02	United States
ORF1ab_574_G	ORF1ab	574	SRR14390000	15187	A	G	0,998848	2021-04-02	United States
ORF1ab_1643_V	ORF1ab	1643	SRR14390000	18395	C	T	0,108715	2021-04-02	United States
S_214_NA	S	214	SRR14390000	22204	T	+ACAGATCGA	0,571235	2021-04-02	United States
S_414_K	S	414	SRR14390000	22802	C	A	1	2021-04-02	United States
S_450_K	S	450	SRR14390000	22912	T	G	1	2021-04-02	United States
S_614_G	S	614	SRR14390000	23403	A	G	1	2021-04-02	United States
S_716_I	S	716	SRR14390000	23709	C	T	1	2021-04-02	United States
ORF3a_18_NA	ORF3a	18	SRR14390000	25445	G	-TGAAATCAAGGATGCTACTCCTTCAGATTT	0,998606	2021-04-02	United States
ORF3a_172_C	ORF3a	172	SRR14390000	25906	G	T	1	2021-04-02	United States
N_3_H	N	3	SRR14390000	28280	G	C	1	2021-04-02	United States
N_3_V	N	3	SRR14390000	28281	A	T	1	2021-04-02	United States
N_3_E	N	3	SRR14390000	28282	T	A	0,998932	2021-04-02	United States
N_205_I	N	205	SRR14390000	28887	C	T	1	2021-04-02	United States
ORF1ab_1001_I	ORF1ab	1001	SRR14390001	3267	C	T	1	2021-04-02	United States
ORF1ab_1708_D	ORF1ab	1708	SRR14390001	5388	C	A	1	2021-04-02	United States
ORF1ab_2144_NA	ORF1ab	2144	SRR14390001	6696	C	+T	0,0602056	2021-04-02	United States
ORF1ab_2230_T	ORF1ab	2230	SRR14390001	6954	T	C	1	2021-04-02	United States
ORF1ab_2259_I	ORF1ab	2259	SRR14390001	7042	G	T	0,998988	2021-04-02	United States
ORF1ab_3674_NA	ORF1ab	3674	SRR14390001	11287	G	-TCTGGTTTT	0,986971	2021-04-02	United States
ORF1ab_218_L	ORF1ab	218	SRR14390001	14120	C	T	0,999458	2021-04-02	United States
ORF1ab_314_L	ORF1ab	314	SRR14390001	14408	C	T	0,998168	2021-04-02	United States
ORF1ab_1432_V	ORF1ab	1432	SRR14390001	17762	C	T	1	2021-04-02	United States
S_68_NA	S	68	SRR14390001	21764	A	-TACATG	0,989293	2021-04-02	United States
S_143_NA	S	143	SRR14390001	21990	T	-TTA	0,987207	2021-04-02	United States
S_501_Y	S	501	SRR14390001	23063	A	T	1	2021-04-02	United States
S_570_D	S	570	SRR14390001	23271	C	A	1	2021-04-02	United States
S_614_G	S	614	SRR14390001	23403	A	G	0,998028	2021-04-02	United States
S_681_H	S	681	SRR14390001	23604	C	A	1	2021-04-02	United States
S_716_I	S	716	SRR14390001	23709	C	T	0,99711	2021-04-02	United States
S_982_A	S	982	SRR14390001	24506	T	G	0,999061	2021-04-02	United States
S_1118_H	S	1118	SRR14390001	24914	G	C	1	2021-04-02	United States
ORF8_27_*	ORF8	27	SRR14390001	27972	C	T	1	2021-04-02	United States
ORF8_52_I	ORF8	52	SRR14390001	28048	G	T	1	2021-04-02	United States
ORF8_68_*	ORF8	68	SRR14390001	28095	A	T	0,998221	2021-04-02	United States
ORF8_73_C	ORF8	73	SRR14390001	28111	A	G	0,999456	2021-04-02	United States
N_3_H	N	3	SRR14390001	28280	G	C	1	2021-04-02	United States
N_3_V	N	3	SRR14390001	28281	A	T	0,999371	2021-04-02	United States
N_3_E	N	3	SRR14390001	28282	T	A	0,998742	2021-04-02	United States
N_203_K	N	203	SRR14390001	28881	G	A	1	2021-04-02	United States
N_204_R	N	204	SRR14390001	28883	G	C	0,999459	2021-04-02	United States
N_235_F	N	235	SRR14390001	28977	C	T	1	2021-04-02	United States
N_355_N	N	355	SRR14390001	29338	G	T	0,999369	2021-04-02	United States
ORF1ab_1001_I	ORF1ab	1001	SRR14390002	3267	C	T	1	2021-04-02	United States
ORF1ab_1708_D	ORF1ab	1708	SRR14390002	5388	C	A	1	2021-04-02	United States
ORF1ab_2144_NA	ORF1ab	2144	SRR14390002	6696	C	+T	0,0525533	2021-04-02	United States
ORF1ab_2230_T	ORF1ab	2230	SRR14390002	6954	T	C	0,999527	2021-04-02	United States
ORF1ab_3353_R	ORF1ab	3353	SRR14390002	10323	A	G	1	2021-04-02	United States
ORF1ab_3674_NA	ORF1ab	3674	SRR14390002	11287	G	-TCTGGTTTT	0,995465	2021-04-02	United States
ORF1ab_218_L	ORF1ab	218	SRR14390002	14120	C	T	1	2021-04-02	United States
ORF1ab_314_L	ORF1ab	314	SRR14390002	14408	C	T	0,999066	2021-04-02	United States
ORF1ab_1975_S	ORF1ab	1975	SRR14390002	19390	C	T	1	2021-04-02	United States
ORF1ab_2123_F	ORF1ab	2123	SRR14390002	19834	C	T	0,99893	2021-04-02	United States
S_68_NA	S	68	SRR14390002	21764	A	-TACATG	0,997101	2021-04-02	United States
S_143_NA	S	143	SRR14390002	21990	T	-TTA	0,987796	2021-04-02	United States
S_501_Y	S	501	SRR14390002	23063	A	T	1	2021-04-02	United States
S_570_D	S	570	SRR14390002	23271	C	A	1	2021-04-02	United States
S_614_G	S	614	SRR14390002	23403	A	G	0,998621	2021-04-02	United States
S_681_H	S	681	SRR14390002	23604	C	A	0,998675	2021-04-02	United States
S_716_I	S	716	SRR14390002	23709	C	T	1	2021-04-02	United States
S_982_A	S	982	SRR14390002	24506	T	G	0,998553	2021-04-02	United States
S_1118_H	S	1118	SRR14390002	24914	G	C	0,999037	2021-04-02	United States
ORF3a_267_S	ORF3a	267	SRR14390002	26191	C	T	0,999286	2021-04-02	United States
ORF8_27_*	ORF8	27	SRR14390002	27972	C	T	1	2021-04-02	United States
ORF8_52_I	ORF8	52	SRR14390002	28048	G	T	1	2021-04-02	United States
ORF8_68_*	ORF8	68	SRR14390002	28095	A	T	1	2021-04-02	United States
ORF8_73_C	ORF8	73	SRR14390002	28111	A	G	1	2021-04-02	United States
N_3_H	N	3	SRR14390002	28280	G	C	1	2021-04-02	United States
N_3_V	N	3	SRR14390002	28281	A	T	0,999447	2021-04-02	United States
N_3_E	N	3	SRR14390002	28282	T	A	0,9989	2021-04-02	United States
N_203_K	N	203	SRR14390002	28881	G	A	1	2021-04-02	United States
N_204_R	N	204	SRR14390002	28883	G	C	0,999604	2021-04-02	United States
N_235_F	N	235	SRR14390002	28977	C	T	1	2021-04-02	United States
ORF1ab_1001_I	ORF1ab	1001	SRR14390003	3267	C	T	1	2021-04-02	United States
ORF1ab_1295_F	ORF1ab	1295	SRR14390003	4148	G	T	0,999204	2021-04-02	United States
ORF1ab_1708_D	ORF1ab	1708	SRR14390003	5388	C	A	1	2021-04-02	United States
ORF1ab_2030_P	ORF1ab	2030	SRR14390003	6353	T	C	1	2021-04-02	United States
ORF1ab_2230_T	ORF1ab	2230	SRR14390003	6954	T	C	0,999425	2021-04-02	United States
ORF1ab_2265_NA	ORF1ab	2265	SRR14390003	7058	G	-GTT	0,205597	2021-04-02	United States
ORF1ab_3674_NA	ORF1ab	3674	SRR14390003	11287	G	-TCTGGTTTT	0,995014	2021-04-02	United States
ORF1ab_218_L	ORF1ab	218	SRR14390003	14120	C	T	0,999613	2021-04-02	United States
ORF1ab_314_L	ORF1ab	314	SRR14390003	14408	C	T	0,997128	2021-04-02	United States
ORF1ab_1975_S	ORF1ab	1975	SRR14390003	19390	C	T	0,998619	2021-04-02	United States
S_68_NA	S	68	SRR14390003	21764	A	-TACATG	0,996552	2021-04-02	United States
S_144_NA	S	144	SRR14390003	21994	T	-TAC	0,986028	2021-04-02	United States
S_254_F	S	254	SRR14390003	22323	C	T	0,99889	2021-04-02	United States
S_501_Y	S	501	SRR14390003	23063	A	T	1	2021-04-02	United States
S_570_D	S	570	SRR14390003	23271	C	A	1	2021-04-02	United States
S_614_G	S	614	SRR14390003	23403	A	G	0,999245	2021-04-02	United States
S_681_H	S	681	SRR14390003	23604	C	A	0,998681	2021-04-02	United States
S_716_I	S	716	SRR14390003	23709	C	T	1	2021-04-02	United States
S_982_A	S	982	SRR14390003	24506	T	G	1	2021-04-02	United States
S_1118_H	S	1118	SRR14390003	24914	G	C	1	2021-04-02	United States
ORF7a_83_L	ORF7a	83	SRR14390003	27641	C	T	1	2021-04-02	United States
ORF8_27_*	ORF8	27	SRR14390003	27972	C	T	1	2021-04-02	United States
ORF8_52_I	ORF8	52	SRR14390003	28048	G	T	1	2021-04-02	United States
ORF8_68_*	ORF8	68	SRR14390003	28095	A	T	0,997337	2021-04-02	United States
ORF8_73_C	ORF8	73	SRR14390003	28111	A	G	0,999204	2021-04-02	United States
N_3_H	N	3	SRR14390003	28280	G	C	0,998961	2021-04-02	United States
N_3_V	N	3	SRR14390003	28281	A	T	1	2021-04-02	United States
N_3_E	N	3	SRR14390003	28282	T	A	0,998966	2021-04-02	United States
N_203_K	N	203	SRR14390003	28881	G	A	0,99968	2021-04-02	United States
N_204_R	N	204	SRR14390003	28883	G	C	0,99968	2021-04-02	United States
N_235_F	N	235	SRR14390003	28977	C	T	0,999375	2021-04-02	United States
ORF1ab_519_S	ORF1ab	519	SRR14390004	1820	G	A	0,995663	2021-04-02	United States
ORF1ab_1001_I	ORF1ab	1001	SRR14390004	3267	C	T	0,99921	2021-04-02	United States
ORF1ab_1708_D	ORF1ab	1708	SRR14390004	5388	C	A	1	2021-04-02	United States
ORF1ab_2230_T	ORF1ab	2230	SRR14390004	6954	T	C	0,999422	2021-04-02	United States
ORF1ab_3087_I	ORF1ab	3087	SRR14390004	9526	G	T	0,998564	2021-04-02	United States
ORF1ab_3674_NA	ORF1ab	3674	SRR14390004	11287	G	-TCTGGTTTT	0,986792	2021-04-02	United States
ORF1ab_3966_R	ORF1ab	3966	SRR14390004	12162	A	G	0,997721	2021-04-02	United States
ORF1ab_314_L	ORF1ab	314	SRR14390004	14408	C	T	1	2021-04-02	United States
ORF1ab_1383_R	ORF1ab	1383	SRR14390004	17615	A	G	0,998288	2021-04-02	United States
ORF1ab_2557_R	ORF1ab	2557	SRR14390004	21137	A	G	1	2021-04-02	United States
S_68_NA	S	68	SRR14390004	21764	A	-TACATG	0,9936	2021-04-02	United States
S_143_NA	S	143	SRR14390004	21990	T	-TTA	0,988152	2021-04-02	United States
S_501_Y	S	501	SRR14390004	23063	A	T	0,998717	2021-04-02	United States
S_570_D	S	570	SRR14390004	23271	C	A	0,998911	2021-04-02	United States
S_614_G	S	614	SRR14390004	23403	A	G	0,998955	2021-04-02	United States
S_681_H	S	681	SRR14390004	23604	C	A	0,996364	2021-04-02	United States
S_716_I	S	716	SRR14390004	23709	C	T	1	2021-04-02	United States
S_982_A	S	982	SRR14390004	24506	T	G	0,999347	2021-04-02	United States
S_1118_H	S	1118	SRR14390004	24914	G	C	1	2021-04-02	United States
S_1191_N	S	1191	SRR14390004	25135	G	T	0,999359	2021-04-02	United States
ORF6_21_I	ORF6	21	SRR14390004	27263	C	T	1	2021-04-02	United States
ORF8_27_*	ORF8	27	SRR14390004	27972	C	T	1	2021-04-02	United States
ORF8_52_I	ORF8	52	SRR14390004	28048	G	T	1	2021-04-02	United States
ORF8_67_F	ORF8	67	SRR14390004	28093	C	T	0,998628	2021-04-02	United States
ORF8_73_C	ORF8	73	SRR14390004	28111	A	G	0,998956	2021-04-02	United States
N_3_H	N	3	SRR14390004	28280	G	C	1	2021-04-02	United States
N_3_V	N	3	SRR14390004	28281	A	T	0,997906	2021-04-02	United States
N_3_E	N	3	SRR14390004	28282	T	A	1	2021-04-02	United States
N_203_K	N	203	SRR14390004	28881	G	A	1	2021-04-02	United States
N_204_R	N	204	SRR14390004	28883	G	C	0,998969	2021-04-02	United States
N_235_F	N	235	SRR14390004	28977	C	T	0,999659	2021-04-02	United States
ORF1ab_1001_I	ORF1ab	1001	SRR14390005	3267	C	T	1	2021-04-02	United States
ORF1ab_1708_D	ORF1ab	1708	SRR14390005	5388	C	A	1	2021-04-02	United States
ORF1ab_2230_T	ORF1ab	2230	SRR14390005	6954	T	C	1	2021-04-02	United States
ORF1ab_2259_I	ORF1ab	2259	SRR14390005	7042	G	T	1	2021-04-02	United States
ORF1ab_3674_NA	ORF1ab	3674	SRR14390005	11287	G	-TCTGGTTTT	0,993562	2021-04-02	United States
ORF1ab_218_L	ORF1ab	218	SRR14390005	14120	C	T	0,998928	2021-04-02	United States
ORF1ab_314_L	ORF1ab	314	SRR14390005	14408	C	T	1	2021-04-02	United States
ORF1ab_2557_R	ORF1ab	2557	SRR14390005	21137	A	G	0,101594	2021-04-02	United States
S_68_NA	S	68	SRR14390005	21764	A	-TACATG	0,996599	2021-04-02	United States
S_143_NA	S	143	SRR14390005	21990	T	-TTA	0,986555	2021-04-02	United States
S_501_Y	S	501	SRR14390005	23063	A	T	1	2021-04-02	United States
S_570_D	S	570	SRR14390005	23271	C	A	0,996587	2021-04-02	United States
S_614_G	S	614	SRR14390005	23403	A	G	1	2021-04-02	United States
S_681_H	S	681	SRR14390005	23604	C	A	0,997506	2021-04-02	United States
S_716_I	S	716	SRR14390005	23709	C	T	1	2021-04-02	United States
S_982_A	S	982	SRR14390005	24506	T	G	0,998146	2021-04-02	United States
S_1118_H	S	1118	SRR14390005	24914	G	C	0,999156	2021-04-02	United States
ORF8_27_*	ORF8	27	SRR14390005	27972	C	T	1	2021-04-02	United States
ORF8_52_I	ORF8	52	SRR14390005	28048	G	T	1	2021-04-02	United States
ORF8_61_F	ORF8	61	SRR14390005	28075	G	T	1	2021-04-02	United States
ORF8_68_*	ORF8	68	SRR14390005	28095	A	T	1	2021-04-02	United States
ORF8_73_C	ORF8	73	SRR14390005	28111	A	G	1	2021-04-02	United States
N_3_H	N	3	SRR14390005	28280	G	C	0,997942	2021-04-02	United States
N_3_V	N	3	SRR14390005	28281	A	T	0,999316	2021-04-02	United States
N_3_E	N	3	SRR14390005	28282	T	A	1	2021-04-02	United States
N_203_K	N	203	SRR14390005	28881	G	A	1	2021-04-02	United States
N_204_R	N	204	SRR14390005	28883	G	C	0,999027	2021-04-02	United States
N_235_F	N	235	SRR14390005	28977	C	T	0,998547	2021-04-02	United States
ORF1ab_1001_I	ORF1ab	1001	SRR14390006	3267	C	T	1	2021-04-02	United States
ORF1ab_1708_D	ORF1ab	1708	SRR14390006	5388	C	A	1	2021-04-02	United States
ORF1ab_2144_NA	ORF1ab	2144	SRR14390006	6696	C	+T	0,0526316	2021-04-02	United States
ORF1ab_2230_T	ORF1ab	2230	SRR14390006	6954	T	C	1	2021-04-02	United States
ORF1ab_3674_NA	ORF1ab	3674	SRR14390006	11287	G	-TCTGGTTTT	0,990896	2021-04-02	United States
ORF1ab_218_L	ORF1ab	218	SRR14390006	14120	C	T	1	2021-04-02	United States
ORF1ab_314_L	ORF1ab	314	SRR14390006	14408	C	T	0,998874	2021-04-02	United States
ORF1ab_1975_S	ORF1ab	1975	SRR14390006	19390	C	T	1	2021-04-02	United States
S_68_NA	S	68	SRR14390006	21764	A	-TACATG	0,99534	2021-04-02	United States
S_143_NA	S	143	SRR14390006	21990	T	-TTA	0,989815	2021-04-02	United States
S_501_Y	S	501	SRR14390006	23063	A	T	1	2021-04-02	United States
S_570_D	S	570	SRR14390006	23271	C	A	0,998952	2021-04-02	United States
S_614_G	S	614	SRR14390006	23403	A	G	0,998958	2021-04-02	United States
S_681_H	S	681	SRR14390006	23604	C	A	1	2021-04-02	United States
S_716_I	S	716	SRR14390006	23709	C	T	0,99798	2021-04-02	United States
S_982_A	S	982	SRR14390006	24506	T	G	0,999602	2021-04-02	United States
S_1118_H	S	1118	SRR14390006	24914	G	C	0,999362	2021-04-02	United States
ORF8_27_*	ORF8	27	SRR14390006	27972	C	T	1	2021-04-02	United States
ORF8_52_I	ORF8	52	SRR14390006	28048	G	T	1	2021-04-02	United States
ORF8_68_*	ORF8	68	SRR14390006	28095	A	T	1	2021-04-02	United States
ORF8_73_C	ORF8	73	SRR14390006	28111	A	G	0,999501	2021-04-02	United States
N_3_H	N	3	SRR14390006	28280	G	C	0,999435	2021-04-02	United States
N_3_V	N	3	SRR14390006	28281	A	T	1	2021-04-02	United States
N_3_E	N	3	SRR14390006	28282	T	A	1	2021-04-02	United States
N_203_K	N	203	SRR14390006	28881	G	A	1	2021-04-02	United States
N_204_R	N	204	SRR14390006	28883	G	C	1	2021-04-02	United States
N_235_F	N	235	SRR14390006	28977	C	T	1	2021-04-02	United States
ORF1ab_1001_I	ORF1ab	1001	SRR14390007	3267	C	T	1	2021-04-02	United States
ORF1ab_1708_D	ORF1ab	1708	SRR14390007	5388	C	A	1	2021-04-02	United States
ORF1ab_2230_T	ORF1ab	2230	SRR14390007	6954	T	C	1	2021-04-02	United States
ORF1ab_3674_NA	ORF1ab	3674	SRR14390007	11287	G	-TCTGGTTTT	0,991943	2021-04-02	United States
ORF1ab_314_L	ORF1ab	314	SRR14390007	14408	C	T	0,999234	2021-04-02	United States
ORF1ab_2665_D	ORF1ab	2665	SRR14390007	21460	A	G	0,452985	2021-04-02	United States
S_68_NA	S	68	SRR14390007	21764	A	-TACATG	0,997817	2021-04-02	United States
S_143_NA	S	143	SRR14390007	21990	T	-TTA	0,991131	2021-04-02	United States
S_501_Y	S	501	SRR14390007	23063	A	T	1	2021-04-02	United States
S_570_D	S	570	SRR14390007	23271	C	A	1	2021-04-02	United States
S_614_G	S	614	SRR14390007	23403	A	G	0,999074	2021-04-02	United States
S_681_H	S	681	SRR14390007	23604	C	A	1	2021-04-02	United States
S_716_I	S	716	SRR14390007	23709	C	T	1	2021-04-02	United States
S_982_A	S	982	SRR14390007	24506	T	G	0,998602	2021-04-02	United States
S_1118_H	S	1118	SRR14390007	24914	G	C	1	2021-04-02	United States
ORF3a_131_C	ORF3a	131	SRR14390007	25785	G	T	0,998336	2021-04-02	United States
ORF8_27_*	ORF8	27	SRR14390007	27972	C	T	1	2021-04-02	United States
ORF8_52_I	ORF8	52	SRR14390007	28048	G	T	0,998718	2021-04-02	United States
ORF8_68_*	ORF8	68	SRR14390007	28095	A	T	0,997546	2021-04-02	United States
ORF8_73_C	ORF8	73	SRR14390007	28111	A	G	0,998465	2021-04-02	United States
N_3_H	N	3	SRR14390007	28280	G	C	0,99943	2021-04-02	United States
N_3_V	N	3	SRR14390007	28281	A	T	0,999431	2021-04-02	United States
N_3_E	N	3	SRR14390007	28282	T	A	0,999431	2021-04-02	United States
N_203_K	N	203	SRR14390007	28881	G	A	1	2021-04-02	United States
N_204_R	N	204	SRR14390007	28883	G	C	1	2021-04-02	United States
N_235_F	N	235	SRR14390007	28977	C	T	1	2021-04-02	United States
ORF1ab_214_I	ORF1ab	214	SRR14390008	906	C	T	1	2021-04-02	United States
ORF1ab_398_C	ORF1ab	398	SRR14390008	1457	C	T	0,0550847	2021-04-02	United States
ORF1ab_1001_I	ORF1ab	1001	SRR14390008	3267	C	T	1	2021-04-02	United States
ORF1ab_1136_K	ORF1ab	1136	SRR14390008	3671	G	A	0,999451	2021-04-02	United States
ORF1ab_1708_D	ORF1ab	1708	SRR14390008	5388	C	A	1	2021-04-02	United States
ORF1ab_2144_NA	ORF1ab	2144	SRR14390008	6696	C	+T	0,0574972	2021-04-02	United States
ORF1ab_2230_T	ORF1ab	2230	SRR14390008	6954	T	C	0,99949	2021-04-02	United States
ORF1ab_3027_F	ORF1ab	3027	SRR14390008	9344	C	T	1	2021-04-02	United States
ORF1ab_3674_NA	ORF1ab	3674	SRR14390008	11287	G	-TCTGGTTTT	0,992609	2021-04-02	United States
ORF1ab_3966_R	ORF1ab	3966	SRR14390008	12162	A	G	0,998508	2021-04-02	United States
ORF1ab_314_L	ORF1ab	314	SRR14390008	14408	C	T	0,997085	2021-04-02	United States
ORF1ab_1383_R	ORF1ab	1383	SRR14390008	17615	A	G	1	2021-04-02	United States
ORF1ab_2557_R	ORF1ab	2557	SRR14390008	21137	A	G	1	2021-04-02	United States
S_22_I	S	22	SRR14390008	21627	C	T	0,999358	2021-04-02	United States
S_68_NA	S	68	SRR14390008	21764	A	-TACATG	0,992537	2021-04-02	United States
S_143_NA	S	143	SRR14390008	21990	T	-TTA	0,98694	2021-04-02	United States
S_501_Y	S	501	SRR14390008	23063	A	T	0,999292	2021-04-02	United States
S_570_D	S	570	SRR14390008	23271	C	A	1	2021-04-02	United States
S_614_G	S	614	SRR14390008	23403	A	G	0,997009	2021-04-02	United States
S_681_H	S	681	SRR14390008	23604	C	A	1	2021-04-02	United States
S_716_I	S	716	SRR14390008	23709	C	T	1	2021-04-02	United States
S_982_A	S	982	SRR14390008	24506	T	G	0,999504	2021-04-02	United States
S_1118_H	S	1118	SRR14390008	24914	G	C	1	2021-04-02	United States
S_1191_N	S	1191	SRR14390008	25135	G	T	0,998756	2021-04-02	United States
ORF3a_240_S	ORF3a	240	SRR14390008	26110	C	T	0,999494	2021-04-02	United States
ORF8_27_*	ORF8	27	SRR14390008	27972	C	T	0,99759	2021-04-02	United States
ORF8_52_I	ORF8	52	SRR14390008	28048	G	T	1	2021-04-02	United States
ORF8_73_C	ORF8	73	SRR14390008	28111	A	G	1	2021-04-02	United States
N_3_H	N	3	SRR14390008	28280	G	C	0,999214	2021-04-02	United States
N_3_V	N	3	SRR14390008	28281	A	T	0,999213	2021-04-02	United States
N_3_E	N	3	SRR14390008	28282	T	A	0,999214	2021-04-02	United States
N_203_K	N	203	SRR14390008	28881	G	A	1	2021-04-02	United States
N_204_R	N	204	SRR14390008	28883	G	C	1	2021-04-02	United States
N_235_F	N	235	SRR14390008	28977	C	T	1	2021-04-02	United States
ORF1ab_265_I	ORF1ab	265	SRR14390009	1059	C	T	0,999054	2021-04-01	United States
ORF1ab_2193_F	ORF1ab	2193	SRR14390009	6843	C	T	0,554102	2021-04-01	United States
ORF1ab_3201_P	ORF1ab	3201	SRR14390009	9867	T	C	1	2021-04-01	United States
ORF1ab_3674_NA	ORF1ab	3674	SRR14390009	11287	G	-TCTGGTTTT	0,99024	2021-04-01	United States
ORF1ab_314_L	ORF1ab	314	SRR14390009	14408	C	T	0,998681	2021-04-01	United States
ORF1ab_1011_H	ORF1ab	1011	SRR14390009	16500	A	C	0,997788	2021-04-01	United States
S_3_NA	S	3	SRR14390009	21569	G	+T	0,0794189	2021-04-01	United States
S_5_F	S	5	SRR14390009	21575	C	T	1	2021-04-01	United States
S_95_I	S	95	SRR14390009	21846	C	T	1	2021-04-01	United States
S_253_G	S	253	SRR14390009	22320	A	G	0,998617	2021-04-01	United States
S_484_K	S	484	SRR14390009	23012	G	A	0,999221	2021-04-01	United States
S_614_G	S	614	SRR14390009	23403	A	G	0,998311	2021-04-01	United States
S_701_V	S	701	SRR14390009	23664	C	T	1	2021-04-01	United States
ORF3a_42_L	ORF3a	42	SRR14390009	25517	C	T	0,998224	2021-04-01	United States
ORF3a_57_H	ORF3a	57	SRR14390009	25563	G	T	0,999109	2021-04-01	United States
ORF8_11_I	ORF8	11	SRR14390009	27925	C	T	0,998211	2021-04-01	United States
N_199_L	N	199	SRR14390009	28869	C	T	0,999471	2021-04-01	United States
N_234_I	N	234	SRR14390009	28975	G	A	0,998946	2021-04-01	United States
ORF1ab_841_V	ORF1ab	841	SRR14390010	2786	A	G	1	2021-04-01	United States
ORF1ab_3468_V	ORF1ab	3468	SRR14390010	10667	T	G	0,998418	2021-04-01	United States
ORF1ab_3930_F	ORF1ab	3930	SRR14390010	12053	C	T	0,998289	2021-04-01	United States
ORF1ab_314_L	ORF1ab	314	SRR14390010	14408	C	T	1	2021-04-01	United States
ORF1ab_2429_G	ORF1ab	2429	SRR14390010	20753	A	G	1	2021-04-01	United States
S_484_K	S	484	SRR14390010	23012	G	A	0,998444	2021-04-01	United States
S_614_G	S	614	SRR14390010	23403	A	G	1	2021-04-01	United States
S_1176_F	S	1176	SRR14390010	25088	G	T	1	2021-04-01	United States
ORF8_121_L	ORF8	121	SRR14390010	28254	A	C	0,154219	2021-04-01	United States
N_119_S	N	119	SRR14390010	28628	G	T	1	2021-04-01	United States
N_203_K	N	203	SRR14390010	28881	G	A	1	2021-04-01	United States
N_204_R	N	204	SRR14390010	28883	G	C	1	2021-04-01	United States
N_234_I	N	234	SRR14390010	28975	G	T	0,999084	2021-04-01	United States
ORF1ab_1001_I	ORF1ab	1001	SRR14390011	3267	C	T	1	2021-04-01	United States
ORF1ab_1078_T	ORF1ab	1078	SRR14390011	3497	G	A	0,999272	2021-04-01	United States
ORF1ab_1708_D	ORF1ab	1708	SRR14390011	5388	C	A	0,99896	2021-04-01	United States
ORF1ab_1822_I	ORF1ab	1822	SRR14390011	5730	C	T	1	2021-04-01	United States
ORF1ab_2144_NA	ORF1ab	2144	SRR14390011	6696	C	+T	0,0645161	2021-04-01	United States
ORF1ab_2230_T	ORF1ab	2230	SRR14390011	6954	T	C	0,999445	2021-04-01	United States
ORF1ab_2259_I	ORF1ab	2259	SRR14390011	7042	G	T	1	2021-04-01	United States
ORF1ab_3674_NA	ORF1ab	3674	SRR14390011	11287	G	-TCTGGTTTT	0,988257	2021-04-01	United States
ORF1ab_218_L	ORF1ab	218	SRR14390011	14120	C	T	0,999541	2021-04-01	United States
ORF1ab_314_L	ORF1ab	314	SRR14390011	14408	C	T	1	2021-04-01	United States
ORF1ab_2557_R	ORF1ab	2557	SRR14390011	21137	A	G	0,999535	2021-04-01	United States
S_22_I	S	22	SRR14390011	21627	C	T	0,434396	2021-04-01	United States
S_68_NA	S	68	SRR14390011	21764	A	-TACATG	0,996918	2021-04-01	United States
S_143_NA	S	143	SRR14390011	21990	T	-TTA	0,986842	2021-04-01	United States
S_501_Y	S	501	SRR14390011	23063	A	T	0,999288	2021-04-01	United States
S_570_D	S	570	SRR14390011	23271	C	A	0,998804	2021-04-01	United States
S_614_G	S	614	SRR14390011	23403	A	G	1	2021-04-01	United States
S_681_H	S	681	SRR14390011	23604	C	A	0,996503	2021-04-01	United States
S_716_I	S	716	SRR14390011	23709	C	T	0,996416	2021-04-01	United States
S_982_A	S	982	SRR14390011	24506	T	G	1	2021-04-01	United States
S_1118_H	S	1118	SRR14390011	24914	G	C	0,998524	2021-04-01	United States
ORF8_27_*	ORF8	27	SRR14390011	27972	C	T	1	2021-04-01	United States
ORF8_52_I	ORF8	52	SRR14390011	28048	G	T	1	2021-04-01	United States
ORF8_68_*	ORF8	68	SRR14390011	28095	A	T	1	2021-04-01	United States
ORF8_73_C	ORF8	73	SRR14390011	28111	A	G	0,997148	2021-04-01	United States
N_3_H	N	3	SRR14390011	28280	G	C	0,999003	2021-04-01	United States
N_3_V	N	3	SRR14390011	28281	A	T	0,999004	2021-04-01	United States
N_3_E	N	3	SRR14390011	28282	T	A	0,999008	2021-04-01	United States
N_194_L	N	194	SRR14390011	28854	C	T	0,999048	2021-04-01	United States
N_203_K	N	203	SRR14390011	28881	G	A	0,999521	2021-04-01	United States
N_204_R	N	204	SRR14390011	28883	G	C	0,999519	2021-04-01	United States
N_235_F	N	235	SRR14390011	28977	C	T	0,996682	2021-04-01	United States
ORF10_24_L	ORF10	24	SRR14390011	29628	G	T	0,999039	2021-04-01	United States
ORF1ab_265_I	ORF1ab	265	SRR14390012	1059	C	T	1	2021-04-01	United States
ORF1ab_1559_F	ORF1ab	1559	SRR14390012	4940	C	T	1	2021-04-01	United States
ORF1ab_1946_S	ORF1ab	1946	SRR14390012	6101	G	A	1	2021-04-01	United States
ORF1ab_3201_P	ORF1ab	3201	SRR14390012	9867	T	C	1	2021-04-01	United States
ORF1ab_3536_H	ORF1ab	3536	SRR14390012	10873	A	C	0,995918	2021-04-01	United States
ORF1ab_3674_NA	ORF1ab	3674	SRR14390012	11287	G	-TCTGGTTTT	0,991247	2021-04-01	United States
ORF1ab_238_S	ORF1ab	238	SRR14390012	14180	T	C	0,566188	2021-04-01	United States
ORF1ab_314_L	ORF1ab	314	SRR14390012	14408	C	T	1	2021-04-01	United States
ORF1ab_1011_H	ORF1ab	1011	SRR14390012	16500	A	C	1	2021-04-01	United States
S_3_NA	S	3	SRR14390012	21569	G	+T	0,0614203	2021-04-01	United States
S_5_F	S	5	SRR14390012	21575	C	T	0,996269	2021-04-01	United States
S_95_I	S	95	SRR14390012	21846	C	T	1	2021-04-01	United States
S_253_G	S	253	SRR14390012	22320	A	G	1	2021-04-01	United States
S_477_N	S	477	SRR14390012	22992	G	A	1	2021-04-01	United States
S_614_G	S	614	SRR14390012	23403	A	G	1	2021-04-01	United States
S_957_R	S	957	SRR14390012	24432	A	G	0,998185	2021-04-01	United States
ORF3a_42_L	ORF3a	42	SRR14390012	25517	C	T	0,995012	2021-04-01	United States
ORF3a_57_H	ORF3a	57	SRR14390012	25563	G	T	1	2021-04-01	United States
ORF8_4_F	ORF8	4	SRR14390012	27903	C	T	1	2021-04-01	United States
ORF8_11_I	ORF8	11	SRR14390012	27925	C	T	1	2021-04-01	United States
N_13_L	N	13	SRR14390012	28311	C	T	0,996947	2021-04-01	United States
N_202_R	N	202	SRR14390012	28879	T	G	1	2021-04-01	United States
N_418_H	N	418	SRR14390012	29527	G	C	0,998745	2021-04-01	United States
ORF1ab_24_C	ORF1ab	24	SRR14390013	335	C	T	0,99784	2021-04-01	United States
ORF1ab_1001_I	ORF1ab	1001	SRR14390013	3267	C	T	0,997965	2021-04-01	United States
ORF1ab_1315_T	ORF1ab	1315	SRR14390013	4209	A	C	1	2021-04-01	United States
ORF1ab_1708_D	ORF1ab	1708	SRR14390013	5388	C	A	1	2021-04-01	United States
ORF1ab_2144_NA	ORF1ab	2144	SRR14390013	6696	C	+T	0,0572207	2021-04-01	United States
ORF1ab_2230_T	ORF1ab	2230	SRR14390013	6954	T	C	0,996276	2021-04-01	United States
ORF1ab_2994_V	ORF1ab	2994	SRR14390013	9246	C	T	0,996	2021-04-01	United States
ORF1ab_3674_NA	ORF1ab	3674	SRR14390013	11287	G	-TCTGGTTTT	0,992886	2021-04-01	United States
ORF1ab_218_L	ORF1ab	218	SRR14390013	14120	C	T	0,999177	2021-04-01	United States
ORF1ab_314_L	ORF1ab	314	SRR14390013	14408	C	T	1	2021-04-01	United States
ORF1ab_1975_S	ORF1ab	1975	SRR14390013	19390	C	T	1	2021-04-01	United States
S_68_NA	S	68	SRR14390013	21764	A	-TACATG	0,992195	2021-04-01	United States
S_143_NA	S	143	SRR14390013	21990	T	-TTA	0,991643	2021-04-01	United States
S_501_Y	S	501	SRR14390013	23063	A	T	1	2021-04-01	United States
S_570_D	S	570	SRR14390013	23271	C	A	1	2021-04-01	United States
S_614_G	S	614	SRR14390013	23403	A	G	0,999225	2021-04-01	United States
S_681_H	S	681	SRR14390013	23604	C	A	1	2021-04-01	United States
S_716_I	S	716	SRR14390013	23709	C	T	0,998544	2021-04-01	United States
S_982_A	S	982	SRR14390013	24506	T	G	1	2021-04-01	United States
S_1118_H	S	1118	SRR14390013	24914	G	C	1	2021-04-01	United States
ORF3a_267_S	ORF3a	267	SRR14390013	26191	C	T	1	2021-04-01	United States
ORF8_27_*	ORF8	27	SRR14390013	27972	C	T	1	2021-04-01	United States
ORF8_52_I	ORF8	52	SRR14390013	28048	G	T	1	2021-04-01	United States
ORF8_68_*	ORF8	68	SRR14390013	28095	A	T	0,997268	2021-04-01	United States
ORF8_73_C	ORF8	73	SRR14390013	28111	A	G	1	2021-04-01	United States
N_3_H	N	3	SRR14390013	28280	G	C	0,998762	2021-04-01	United States
N_3_V	N	3	SRR14390013	28281	A	T	1	2021-04-01	United States
N_3_E	N	3	SRR14390013	28282	T	A	0,998155	2021-04-01	United States
N_203_K	N	203	SRR14390013	28881	G	A	0,999654	2021-04-01	United States
N_204_R	N	204	SRR14390013	28883	G	C	0,999312	2021-04-01	United States
N_235_F	N	235	SRR14390013	28977	C	T	1	2021-04-01	United States
ORF1ab_265_I	ORF1ab	265	SRR14390014	1059	C	T	1	2021-04-01	United States
ORF1ab_542_C	ORF1ab	542	SRR14390014	1889	C	T	1	2021-04-01	United States
ORF1ab_1679_S	ORF1ab	1679	SRR14390014	5300	G	T	1	2021-04-01	United States
ORF1ab_2144_NA	ORF1ab	2144	SRR14390014	6696	C	+T	0,0608038	2021-04-01	United States
ORF1ab_3162_E	ORF1ab	3162	SRR14390014	9749	A	G	0,998771	2021-04-01	United States
ORF1ab_3201_P	ORF1ab	3201	SRR14390014	9867	T	C	1	2021-04-01	United States
ORF1ab_3209_V	ORF1ab	3209	SRR14390014	9891	C	T	1	2021-04-01	United States
ORF1ab_3674_NA	ORF1ab	3674	SRR14390014	11287	G	-TCTGGTTTT	0,994086	2021-04-01	United States
ORF1ab_3847_I	ORF1ab	3847	SRR14390014	11804	G	A	1	2021-04-01	United States
ORF1ab_314_L	ORF1ab	314	SRR14390014	14408	C	T	1	2021-04-01	United States
ORF1ab_2613_S	ORF1ab	2613	SRR14390014	21304	C	A	0,205333	2021-04-01	United States
ORF1ab_2613_H	ORF1ab	2613	SRR14390014	21305	G	A	0,204444	2021-04-01	United States
S_155_R	S	155	SRR14390014	22025	A	C	0,998485	2021-04-01	United States
S_157_S	S	157	SRR14390014	22032	T	C	1	2021-04-01	United States
S_452_R	S	452	SRR14390014	22917	T	G	0,999083	2021-04-01	United States
S_614_G	S	614	SRR14390014	23403	A	G	0,997243	2021-04-01	United States
S_859_N	S	859	SRR14390014	24138	C	A	0,999046	2021-04-01	United States
S_950_H	S	950	SRR14390014	24410	G	C	0,99763	2021-04-01	United States
ORF3a_42_L	ORF3a	42	SRR14390014	25517	C	T	1	2021-04-01	United States
ORF3a_57_H	ORF3a	57	SRR14390014	25563	G	T	1	2021-04-01	United States
ORF3a_104_L	ORF3a	104	SRR14390014	25703	C	T	0,994709	2021-04-01	United States
ORF8_11_I	ORF8	11	SRR14390014	27925	C	T	0,995992	2021-04-01	United States
ORF8_51_S	ORF8	51	SRR14390014	28044	G	T	1	2021-04-01	United States
N_205_I	N	205	SRR14390014	28887	C	T	0,998182	2021-04-01	United States
N_234_I	N	234	SRR14390014	28975	G	A	0,998795	2021-04-01	United States
ORF1ab_265_I	ORF1ab	265	SRR14390015	1059	C	T	0,998979	2021-04-01	United States
ORF1ab_519_S	ORF1ab	519	SRR14390015	1820	G	A	0,902261	2021-04-01	United States
ORF1ab_973_A	ORF1ab	973	SRR14390015	3183	A	C	0,0604288	2021-04-01	United States
ORF1ab_3201_P	ORF1ab	3201	SRR14390015	9867	T	C	1	2021-04-01	United States
ORF1ab_3353_R	ORF1ab	3353	SRR14390015	10323	A	G	0,998006	2021-04-01	United States
ORF1ab_3504_S	ORF1ab	3504	SRR14390015	10775	C	T	0,998752	2021-04-01	United States
ORF1ab_3674_NA	ORF1ab	3674	SRR14390015	11287	G	-TCTGGTTTT	0,993935	2021-04-01	United States
ORF1ab_314_L	ORF1ab	314	SRR14390015	14408	C	T	0,997199	2021-04-01	United States
ORF1ab_1011_H	ORF1ab	1011	SRR14390015	16500	A	C	0,997037	2021-04-01	United States
S_3_NA	S	3	SRR14390015	21569	G	+T	0,0682557	2021-04-01	United States
S_5_F	S	5	SRR14390015	21575	C	T	0,998888	2021-04-01	United States
S_95_I	S	95	SRR14390015	21846	C	T	0,999217	2021-04-01	United States
S_253_G	S	253	SRR14390015	22320	A	G	0,999408	2021-04-01	United States
S_477_N	S	477	SRR14390015	22992	G	A	0,997763	2021-04-01	United States
S_614_G	S	614	SRR14390015	23403	A	G	0,999162	2021-04-01	United States
S_701_V	S	701	SRR14390015	23664	C	T	1	2021-04-01	United States
ORF3a_42_L	ORF3a	42	SRR14390015	25517	C	T	1	2021-04-01	United States
ORF3a_57_H	ORF3a	57	SRR14390015	25563	G	T	0,998342	2021-04-01	United States
N_199_L	N	199	SRR14390015	28869	C	T	0,999413	2021-04-01	United States
N_234_I	N	234	SRR14390015	28975	G	A	1	2021-04-01	United States
ORF1ab_1001_I	ORF1ab	1001	SRR14390016	3267	C	T	1	2021-04-01	United States
ORF1ab_1708_D	ORF1ab	1708	SRR14390016	5388	C	A	1	2021-04-01	United States
ORF1ab_2230_T	ORF1ab	2230	SRR14390016	6954	T	C	1	2021-04-01	United States
ORF1ab_2259_I	ORF1ab	2259	SRR14390016	7042	G	T	1	2021-04-01	United States
ORF1ab_3674_NA	ORF1ab	3674	SRR14390016	11287	G	-TCTGGTTTT	0,997899	2021-04-01	United States
ORF1ab_218_L	ORF1ab	218	SRR14390016	14120	C	T	0,99934	2021-04-01	United States
S_68_NA	S	68	SRR14390016	21764	A	-TACATG	0,994778	2021-04-01	United States
S_143_NA	S	143	SRR14390016	21990	T	-TTA	0,983226	2021-04-01	United States
S_501_Y	S	501	SRR14390016	23063	A	T	1	2021-04-01	United States
S_570_D	S	570	SRR14390016	23271	C	A	1	2021-04-01	United States
S_614_G	S	614	SRR14390016	23403	A	G	1	2021-04-01	United States
S_982_A	S	982	SRR14390016	24506	T	G	1	2021-04-01	United States
S_1118_H	S	1118	SRR14390016	24914	G	C	1	2021-04-01	United States
ORF8_27_*	ORF8	27	SRR14390016	27972	C	T	1	2021-04-01	United States
ORF8_52_I	ORF8	52	SRR14390016	28048	G	T	1	2021-04-01	United States
ORF8_61_F	ORF8	61	SRR14390016	28075	G	T	1	2021-04-01	United States
ORF8_68_*	ORF8	68	SRR14390016	28095	A	T	1	2021-04-01	United States
ORF8_73_C	ORF8	73	SRR14390016	28111	A	G	1	2021-04-01	United States
N_3_H	N	3	SRR14390016	28280	G	C	0,998619	2021-04-01	United States
N_3_V	N	3	SRR14390016	28281	A	T	1	2021-04-01	United States
N_3_E	N	3	SRR14390016	28282	T	A	1	2021-04-01	United States
N_203_K	N	203	SRR14390016	28881	G	A	1	2021-04-01	United States
N_204_R	N	204	SRR14390016	28883	G	C	1	2021-04-01	United States
N_235_F	N	235	SRR14390016	28977	C	T	0,998534	2021-04-01	United States
ORF1ab_280_L	ORF1ab	280	SRR14390017	1103	A	T	1	2021-04-04	United States
ORF1ab_1001_I	ORF1ab	1001	SRR14390017	3267	C	T	1	2021-04-04	United States
ORF1ab_1708_D	ORF1ab	1708	SRR14390017	5388	C	A	1	2021-04-04	United States
ORF1ab_2230_T	ORF1ab	2230	SRR14390017	6954	T	C	0,998745	2021-04-04	United States
ORF1ab_3674_NA	ORF1ab	3674	SRR14390017	11287	G	-TCTGGTTTT	0,99685	2021-04-04	United States
ORF1ab_314_L	ORF1ab	314	SRR14390017	14408	C	T	1	2021-04-04	United States
ORF1ab_833_NA	ORF1ab	833	SRR14390017	15965	G	+T	0,0520661	2021-04-04	United States
S_68_NA	S	68	SRR14390017	21764	A	-TACATG	0,996132	2021-04-04	United States
S_143_NA	S	143	SRR14390017	21990	T	-TTA	0,988214	2021-04-04	United States
S_501_Y	S	501	SRR14390017	23063	A	T	1	2021-04-04	United States
S_570_D	S	570	SRR14390017	23271	C	A	1	2021-04-04	United States
S_614_G	S	614	SRR14390017	23403	A	G	0,996441	2021-04-04	United States
S_681_H	S	681	SRR14390017	23604	C	A	1	2021-04-04	United States
S_716_I	S	716	SRR14390017	23709	C	T	1	2021-04-04	United States
S_982_A	S	982	SRR14390017	24506	T	G	1	2021-04-04	United States
S_1118_H	S	1118	SRR14390017	24914	G	C	1	2021-04-04	United States
ORF3a_131_C	ORF3a	131	SRR14390017	25785	G	T	0,998989	2021-04-04	United States
ORF8_27_*	ORF8	27	SRR14390017	27972	C	T	1	2021-04-04	United States
ORF8_52_I	ORF8	52	SRR14390017	28048	G	T	1	2021-04-04	United States
ORF8_68_*	ORF8	68	SRR14390017	28095	A	T	1	2021-04-04	United States
ORF8_73_C	ORF8	73	SRR14390017	28111	A	G	0,998615	2021-04-04	United States
N_3_H	N	3	SRR14390017	28280	G	C	1	2021-04-04	United States
N_3_V	N	3	SRR14390017	28281	A	T	1	2021-04-04	United States
N_3_E	N	3	SRR14390017	28282	T	A	0,998741	2021-04-04	United States
N_203_K	N	203	SRR14390017	28881	G	A	0,99925	2021-04-04	United States
N_204_R	N	204	SRR14390017	28883	G	C	0,998498	2021-04-04	United States
N_235_F	N	235	SRR14390017	28977	C	T	1	2021-04-04	United States
ORF1ab_1001_I	ORF1ab	1001	SRR14390018	3267	C	T	1	2021-04-03	United States
ORF1ab_1708_D	ORF1ab	1708	SRR14390018	5388	C	A	1	2021-04-03	United States
ORF1ab_2230_T	ORF1ab	2230	SRR14390018	6954	T	C	0,999148	2021-04-03	United States
ORF1ab_3674_NA	ORF1ab	3674	SRR14390018	11287	G	-TCTGGTTTT	0,996458	2021-04-03	United States
ORF1ab_218_L	ORF1ab	218	SRR14390018	14120	C	T	0,999352	2021-04-03	United States
ORF1ab_1504_F	ORF1ab	1504	SRR14390018	17977	C	T	1	2021-04-03	United States
ORF1ab_1975_S	ORF1ab	1975	SRR14390018	19390	C	T	1	2021-04-03	United States
S_68_NA	S	68	SRR14390018	21764	A	-TACATG	0,994332	2021-04-03	United States
S_143_NA	S	143	SRR14390018	21990	T	-TTA	0,990654	2021-04-03	United States
S_327_I	S	327	SRR14390018	22541	G	A	1	2021-04-03	United States
S_444_N	S	444	SRR14390018	22894	G	T	0,247184	2021-04-03	United States
S_501_Y	S	501	SRR14390018	23063	A	T	1	2021-04-03	United States
S_570_D	S	570	SRR14390018	23271	C	A	1	2021-04-03	United States
S_614_G	S	614	SRR14390018	23403	A	G	1	2021-04-03	United States
S_681_H	S	681	SRR14390018	23604	C	A	1	2021-04-03	United States
S_716_I	S	716	SRR14390018	23709	C	T	1	2021-04-03	United States
S_982_A	S	982	SRR14390018	24506	T	G	0,998899	2021-04-03	United States
S_1118_H	S	1118	SRR14390018	24914	G	C	1	2021-04-03	United States
S_1191_N	S	1191	SRR14390018	25135	G	T	1	2021-04-03	United States
ORF8_27_*	ORF8	27	SRR14390018	27972	C	T	1	2021-04-03	United States
ORF8_52_I	ORF8	52	SRR14390018	28048	G	T	1	2021-04-03	United States
ORF8_68_*	ORF8	68	SRR14390018	28095	A	T	1	2021-04-03	United States
ORF8_73_C	ORF8	73	SRR14390018	28111	A	G	1	2021-04-03	United States
N_3_H	N	3	SRR14390018	28280	G	C	1	2021-04-03	United States
N_3_V	N	3	SRR14390018	28281	A	T	0,998395	2021-04-03	United States
N_3_E	N	3	SRR14390018	28282	T	A	1	2021-04-03	United States
N_203_K	N	203	SRR14390018	28881	G	A	1	2021-04-03	United States
N_204_R	N	204	SRR14390018	28883	G	C	1	2021-04-03	United States
N_235_F	N	235	SRR14390018	28977	C	T	0,998758	2021-04-03	United States
ORF1ab_1001_I	ORF1ab	1001	SRR14390019	3267	C	T	0,998423	2021-04-03	United States
ORF1ab_1708_D	ORF1ab	1708	SRR14390019	5388	C	A	0,998839	2021-04-03	United States
ORF1ab_2144_NA	ORF1ab	2144	SRR14390019	6696	C	+TT	0,0595611	2021-04-03	United States
ORF1ab_2144_NA	ORF1ab	2144	SRR14390019	6696	C	+T	0,271682	2021-04-03	United States
ORF1ab_2146_F	ORF1ab	2146	SRR14390019	6701	C	T	1	2021-04-03	United States
ORF1ab_2230_T	ORF1ab	2230	SRR14390019	6954	T	C	0,999378	2021-04-03	United States
ORF1ab_3674_NA	ORF1ab	3674	SRR14390019	11287	G	-TCTGGTTTT	0,995881	2021-04-03	United States
ORF1ab_3966_R	ORF1ab	3966	SRR14390019	12162	A	G	0,999565	2021-04-03	United States
ORF1ab_314_L	ORF1ab	314	SRR14390019	14408	C	T	1	2021-04-03	United States
ORF1ab_833_NA	ORF1ab	833	SRR14390019	15965	G	+T	0,0513627	2021-04-03	United States
ORF1ab_1383_R	ORF1ab	1383	SRR14390019	17615	A	G	1	2021-04-03	United States
ORF1ab_2557_R	ORF1ab	2557	SRR14390019	21137	A	G	0,999271	2021-04-03	United States
S_2_S	S	2	SRR14390019	21567	T	C	0,996947	2021-04-03	United States
S_68_NA	S	68	SRR14390019	21764	A	-TACATG	0,99589	2021-04-03	United States
S_143_NA	S	143	SRR14390019	21990	T	-TTA	0,986737	2021-04-03	United States
S_501_Y	S	501	SRR14390019	23063	A	T	0,999367	2021-04-03	United States
S_570_D	S	570	SRR14390019	23271	C	A	0,998881	2021-04-03	United States
S_614_G	S	614	SRR14390019	23403	A	G	1	2021-04-03	United States
S_681_H	S	681	SRR14390019	23604	C	A	1	2021-04-03	United States
S_716_I	S	716	SRR14390019	23709	C	T	1	2021-04-03	United States
S_982_A	S	982	SRR14390019	24506	T	G	0,999055	2021-04-03	United States
S_1118_H	S	1118	SRR14390019	24914	G	C	1	2021-04-03	United States
S_1191_N	S	1191	SRR14390019	25135	G	T	1	2021-04-03	United States
ORF3a_68_T	ORF3a	68	SRR14390019	25595	G	C	0,998741	2021-04-03	United States
ORF8_27_*	ORF8	27	SRR14390019	27972	C	T	1	2021-04-03	United States
ORF8_52_I	ORF8	52	SRR14390019	28048	G	T	1	2021-04-03	United States
ORF8_73_C	ORF8	73	SRR14390019	28111	A	G	1	2021-04-03	United States
N_3_H	N	3	SRR14390019	28280	G	C	1	2021-04-03	United States
N_3_V	N	3	SRR14390019	28281	A	T	1	2021-04-03	United States
N_3_E	N	3	SRR14390019	28282	T	A	1	2021-04-03	United States
N_203_K	N	203	SRR14390019	28881	G	A	0,999678	2021-04-03	United States
N_204_R	N	204	SRR14390019	28883	G	C	0,99968	2021-04-03	United States
N_235_F	N	235	SRR14390019	28977	C	T	0,999369	2021-04-03	United States
ORF1ab_309_L	ORF1ab	309	SRR14390020	1191	C	T	1	2021-03-31	United States
ORF1ab_542_C	ORF1ab	542	SRR14390020	1889	C	T	1	2021-03-31	United States
ORF1ab_959_S	ORF1ab	959	SRR14390020	3140	C	T	1	2021-03-31	United States
ORF1ab_1060_V	ORF1ab	1060	SRR14390020	3444	C	T	1	2021-03-31	United States
ORF1ab_2144_NA	ORF1ab	2144	SRR14390020	6696	C	+T	0,0969945	2021-03-31	United States
ORF1ab_2249_V	ORF1ab	2249	SRR14390020	7011	C	T	1	2021-03-31	United States
ORF1ab_3255_I	ORF1ab	3255	SRR14390020	10029	C	T	1	2021-03-31	United States
ORF1ab_3618_V	ORF1ab	3618	SRR14390020	11117	A	G	0,998255	2021-03-31	United States
ORF1ab_4175_I	ORF1ab	4175	SRR14390020	12789	C	T	0,998296	2021-03-31	United States
ORF1ab_314_L	ORF1ab	314	SRR14390020	14408	C	T	1	2021-03-31	United States
ORF1ab_833_NA	ORF1ab	833	SRR14390020	15965	G	+T	0,0515192	2021-03-31	United States
ORF1ab_1197_I	ORF1ab	1197	SRR14390020	17058	G	T	1	2021-03-31	United States
S_293_F	S	293	SRR14390020	22439	C	T	1	2021-03-31	United States
S_478_K	S	478	SRR14390020	22995	C	A	1	2021-03-31	United States
S_614_G	S	614	SRR14390020	23403	A	G	1	2021-03-31	United States
S_681_H	S	681	SRR14390020	23604	C	A	1	2021-03-31	United States
S_732_A	S	732	SRR14390020	23756	A	G	1	2021-03-31	United States
ORF3a_23_V	ORF3a	23	SRR14390020	25460	C	T	1	2021-03-31	United States
N_203_K	N	203	SRR14390020	28881	G	A	1	2021-03-31	United States
N_204_R	N	204	SRR14390020	28883	G	C	1	2021-03-31	United States
ORF1ab_1001_I	ORF1ab	1001	SRR14390021	3267	C	T	1	2021-04-01	United States
ORF1ab_2230_T	ORF1ab	2230	SRR14390021	6954	T	C	1	2021-04-01	United States
ORF1ab_3603_NA	ORF1ab	3603	SRR14390021	11074	C	-T	0,0553633	2021-04-01	United States
ORF1ab_3674_NA	ORF1ab	3674	SRR14390021	11287	G	-TCTGGTTTT	0,989831	2021-04-01	United States
ORF1ab_218_L	ORF1ab	218	SRR14390021	14120	C	T	1	2021-04-01	United States
ORF1ab_314_L	ORF1ab	314	SRR14390021	14408	C	T	1	2021-04-01	United States
S_68_NA	S	68	SRR14390021	21764	A	-TACATG	0,996347	2021-04-01	United States
S_143_NA	S	143	SRR14390021	21990	T	-TTA	0,995701	2021-04-01	United States
S_501_Y	S	501	SRR14390021	23063	A	T	1	2021-04-01	United States
S_570_D	S	570	SRR14390021	23271	C	A	0,999556	2021-04-01	United States
S_614_G	S	614	SRR14390021	23403	A	G	0,999583	2021-04-01	United States
S_681_H	S	681	SRR14390021	23604	C	A	0,997628	2021-04-01	United States
S_716_I	S	716	SRR14390021	23709	C	T	1	2021-04-01	United States
S_982_A	S	982	SRR14390021	24506	T	G	0,9991	2021-04-01	United States
S_1118_H	S	1118	SRR14390021	24914	G	C	1	2021-04-01	United States
ORF8_27_*	ORF8	27	SRR14390021	27972	C	T	1	2021-04-01	United States
ORF8_52_I	ORF8	52	SRR14390021	28048	G	T	1	2021-04-01	United States
ORF8_68_*	ORF8	68	SRR14390021	28095	A	T	1	2021-04-01	United States
ORF8_72_H	ORF8	72	SRR14390021	28109	G	T	1	2021-04-01	United States
ORF8_73_C	ORF8	73	SRR14390021	28111	A	G	0,999224	2021-04-01	United States
N_3_H	N	3	SRR14390021	28280	G	C	1	2021-04-01	United States
N_3_V	N	3	SRR14390021	28281	A	T	0,998485	2021-04-01	United States
N_3_E	N	3	SRR14390021	28282	T	A	0,999244	2021-04-01	United States
N_203_K	N	203	SRR14390021	28881	G	A	0,999727	2021-04-01	United States
N_204_R	N	204	SRR14390021	28883	G	C	0,999452	2021-04-01	United States
N_235_F	N	235	SRR14390021	28977	C	T	0,999487	2021-04-01	United States
ORF10_8_V	ORF10	8	SRR14390021	29580	C	T	0,998233	2021-04-01	United States
ORF1ab_1188_L	ORF1ab	1188	SRR14390022	3828	C	T	1	2021-03-31	United States
ORF1ab_1795_Q	ORF1ab	1795	SRR14390022	5648	A	C	0,998022	2021-03-31	United States
ORF1ab_2144_NA	ORF1ab	2144	SRR14390022	6696	C	+T	0,0673352	2021-03-31	United States
ORF1ab_3449_F	ORF1ab	3449	SRR14390022	10610	G	T	0,994455	2021-03-31	United States
ORF1ab_3674_NA	ORF1ab	3674	SRR14390022	11287	G	-TCTGGTTTT	0,994279	2021-03-31	United States
ORF1ab_4364_I	ORF1ab	4364	SRR14390022	13356	C	T	0,999112	2021-03-31	United States
ORF1ab_314_L	ORF1ab	314	SRR14390022	14408	C	T	1	2021-03-31	United States
ORF1ab_1264_D	ORF1ab	1264	SRR14390022	17259	G	T	1	2021-03-31	United States
ORF1ab_2172_NA	ORF1ab	2172	SRR14390022	19983	C	+T	0,0514385	2021-03-31	United States
S_18_F	S	18	SRR14390022	21614	C	T	1	2021-03-31	United States
S_20_N	S	20	SRR14390022	21621	C	A	1	2021-03-31	United States
S_26_S	S	26	SRR14390022	21638	C	T	1	2021-03-31	United States
S_138_Y	S	138	SRR14390022	21974	G	T	0,998895	2021-03-31	United States
S_190_S	S	190	SRR14390022	22132	G	T	1	2021-03-31	United States
S_417_T	S	417	SRR14390022	22812	A	C	1	2021-03-31	United States
S_484_K	S	484	SRR14390022	23012	G	A	0,999047	2021-03-31	United States
S_501_Y	S	501	SRR14390022	23063	A	T	1	2021-03-31	United States
S_614_G	S	614	SRR14390022	23403	A	G	1	2021-03-31	United States
S_655_Y	S	655	SRR14390022	23525	C	T	1	2021-03-31	United States
S_1027_I	S	1027	SRR14390022	24642	C	T	0,998799	2021-03-31	United States
S_1176_F	S	1176	SRR14390022	25088	G	T	1	2021-03-31	United States
ORF3a_253_P	ORF3a	253	SRR14390022	26149	T	C	1	2021-03-31	United States
ORF8_92_K	ORF8	92	SRR14390022	28167	G	A	1	2021-03-31	United States
N_80_R	N	80	SRR14390022	28512	C	G	1	2021-03-31	United States
N_202_C	N	202	SRR14390022	28877	A	T	1	2021-03-31	United States
N_202_T	N	202	SRR14390022	28878	G	C	0,999401	2021-03-31	United States
N_203_K	N	203	SRR14390022	28881	G	A	1	2021-03-31	United States
N_204_R	N	204	SRR14390022	28883	G	C	0,999406	2021-03-31	United States
ORF1ab_1001_I	ORF1ab	1001	SRR14390023	3267	C	T	0,998514	2021-04-01	United States
ORF1ab_1034_F	ORF1ab	1034	SRR14390023	3365	C	T	0,782012	2021-04-01	United States
ORF1ab_1708_D	ORF1ab	1708	SRR14390023	5388	C	A	1	2021-04-01	United States
ORF1ab_2144_NA	ORF1ab	2144	SRR14390023	6696	C	+T	0,0781387	2021-04-01	United States
ORF1ab_2230_T	ORF1ab	2230	SRR14390023	6954	T	C	0,998082	2021-04-01	United States
ORF1ab_3674_NA	ORF1ab	3674	SRR14390023	11287	G	-TCTGGTTTT	0,990927	2021-04-01	United States
ORF1ab_218_L	ORF1ab	218	SRR14390023	14120	C	T	0,998616	2021-04-01	United States
ORF1ab_314_L	ORF1ab	314	SRR14390023	14408	C	T	1	2021-04-01	United States
ORF1ab_1975_S	ORF1ab	1975	SRR14390023	19390	C	T	1	2021-04-01	United States
S_68_NA	S	68	SRR14390023	21764	A	-TACATG	0,985839	2021-04-01	United States
S_143_NA	S	143	SRR14390023	21990	T	-TTA	0,988043	2021-04-01	United States
S_501_Y	S	501	SRR14390023	23063	A	T	1	2021-04-01	United States
S_570_D	S	570	SRR14390023	23271	C	A	0,997706	2021-04-01	United States
S_614_G	S	614	SRR14390023	23403	A	G	1	2021-04-01	United States
S_681_H	S	681	SRR14390023	23604	C	A	1	2021-04-01	United States
S_716_I	S	716	SRR14390023	23709	C	T	1	2021-04-01	United States
S_982_A	S	982	SRR14390023	24506	T	G	0,998657	2021-04-01	United States
S_1118_H	S	1118	SRR14390023	24914	G	C	0,999242	2021-04-01	United States
ORF8_27_*	ORF8	27	SRR14390023	27972	C	T	0,998282	2021-04-01	United States
ORF8_52_I	ORF8	52	SRR14390023	28048	G	T	1	2021-04-01	United States
ORF8_68_*	ORF8	68	SRR14390023	28095	A	T	0,998355	2021-04-01	United States
ORF8_72_H	ORF8	72	SRR14390023	28109	G	T	1	2021-04-01	United States
ORF8_73_C	ORF8	73	SRR14390023	28111	A	G	0,998629	2021-04-01	United States
N_3_H	N	3	SRR14390023	28280	G	C	1	2021-04-01	United States
N_3_V	N	3	SRR14390023	28281	A	T	1	2021-04-01	United States
N_3_E	N	3	SRR14390023	28282	T	A	1	2021-04-01	United States
N_203_K	N	203	SRR14390023	28881	G	A	1	2021-04-01	United States
N_204_R	N	204	SRR14390023	28883	G	C	1	2021-04-01	United States
N_235_F	N	235	SRR14390023	28977	C	T	0,999238	2021-04-01	United States
N_260_NA	N	260	SRR14390023	29051	C	+A	0,0548217	2021-04-01	United States
ORF10_8_V	ORF10	8	SRR14390023	29580	C	T	0,999102	2021-04-01	United States
ORF1ab_265_I	ORF1ab	265	SRR14390024	1059	C	T	0,999409	2021-04-01	United States
ORF1ab_2144_NA	ORF1ab	2144	SRR14390024	6696	C	+T	0,0973872	2021-04-01	United States
ORF1ab_3162_E	ORF1ab	3162	SRR14390024	9749	A	G	0,997768	2021-04-01	United States
ORF1ab_3201_P	ORF1ab	3201	SRR14390024	9867	T	C	1	2021-04-01	United States
ORF1ab_3209_V	ORF1ab	3209	SRR14390024	9891	C	T	0,998328	2021-04-01	United States
ORF1ab_3674_NA	ORF1ab	3674	SRR14390024	11287	G	-TCTGGTTTT	1	2021-04-01	United States
ORF1ab_3847_I	ORF1ab	3847	SRR14390024	11804	G	A	1	2021-04-01	United States
ORF1ab_3966_H	ORF1ab	3966	SRR14390024	12163	G	T	0,99863	2021-04-01	United States
ORF1ab_314_L	ORF1ab	314	SRR14390024	14408	C	T	1	2021-04-01	United States
ORF1ab_833_NA	ORF1ab	833	SRR14390024	15965	G	+T	0,0709296	2021-04-01	United States
S_157_S	S	157	SRR14390024	22032	T	C	0,999172	2021-04-01	United States
S_452_R	S	452	SRR14390024	22917	T	G	0,998899	2021-04-01	United States
S_614_G	S	614	SRR14390024	23403	A	G	0,999428	2021-04-01	United States
S_859_N	S	859	SRR14390024	24138	C	A	0,999487	2021-04-01	United States
S_950_H	S	950	SRR14390024	24410	G	C	1	2021-04-01	United States
S_1073_N	S	1073	SRR14390024	24781	G	T	0,785124	2021-04-01	United States
ORF3a_42_L	ORF3a	42	SRR14390024	25517	C	T	1	2021-04-01	United States
ORF3a_57_H	ORF3a	57	SRR14390024	25563	G	T	1	2021-04-01	United States
ORF8_11_I	ORF8	11	SRR14390024	27925	C	T	1	2021-04-01	United States
ORF8_51_S	ORF8	51	SRR14390024	28044	G	T	1	2021-04-01	United States
N_205_I	N	205	SRR14390024	28887	C	T	0,99954	2021-04-01	United States
N_234_I	N	234	SRR14390024	28975	G	A	0,999159	2021-04-01	United States
ORF1ab_1001_I	ORF1ab	1001	SRR14390025	3267	C	T	1	2021-04-02	United States
ORF1ab_1708_D	ORF1ab	1708	SRR14390025	5388	C	A	1	2021-04-02	United States
ORF1ab_2003_N	ORF1ab	2003	SRR14390025	6272	T	A	0,994417	2021-04-02	United States
ORF1ab_2230_T	ORF1ab	2230	SRR14390025	6954	T	C	1	2021-04-02	United States
ORF1ab_3674_NA	ORF1ab	3674	SRR14390025	11287	G	-TCTGGTTTT	0,992727	2021-04-02	United States
ORF1ab_314_L	ORF1ab	314	SRR14390025	14408	C	T	0,997736	2021-04-02	United States
S_68_NA	S	68	SRR14390025	21764	A	-TACATG	0,995569	2021-04-02	United States
S_143_NA	S	143	SRR14390025	21990	T	-TTA	0,97974	2021-04-02	United States
S_254_F	S	254	SRR14390025	22323	C	T	0,136463	2021-04-02	United States
S_501_Y	S	501	SRR14390025	23063	A	T	0,999217	2021-04-02	United States
S_570_D	S	570	SRR14390025	23271	C	A	1	2021-04-02	United States
S_614_G	S	614	SRR14390025	23403	A	G	1	2021-04-02	United States
S_681_H	S	681	SRR14390025	23604	C	A	1	2021-04-02	United States
S_716_I	S	716	SRR14390025	23709	C	T	1	2021-04-02	United States
S_982_A	S	982	SRR14390025	24506	T	G	0,999324	2021-04-02	United States
S_1118_H	S	1118	SRR14390025	24914	G	C	0,99953	2021-04-02	United States
ORF8_27_*	ORF8	27	SRR14390025	27972	C	T	1	2021-04-02	United States
ORF8_52_I	ORF8	52	SRR14390025	28048	G	T	1	2021-04-02	United States
ORF8_73_C	ORF8	73	SRR14390025	28111	A	G	1	2021-04-02	United States
N_3_H	N	3	SRR14390025	28280	G	C	1	2021-04-02	United States
N_3_V	N	3	SRR14390025	28281	A	T	1	2021-04-02	United States
N_3_E	N	3	SRR14390025	28282	T	A	1	2021-04-02	United States
N_147_S	N	147	SRR14390025	28712	G	A	1	2021-04-02	United States
N_202_C	N	202	SRR14390025	28877	A	T	0,998946	2021-04-02	United States
N_202_T	N	202	SRR14390025	28878	G	C	1	2021-04-02	United States
N_203_K	N	203	SRR14390025	28881	G	A	1	2021-04-02	United States
N_204_R	N	204	SRR14390025	28883	G	C	0,995349	2021-04-02	United States
N_235_F	N	235	SRR14390025	28977	C	T	1	2021-04-02	United States
ORF1ab_1001_I	ORF1ab	1001	SRR14390026	3267	C	T	1	2021-04-01	United States
ORF1ab_1708_D	ORF1ab	1708	SRR14390026	5388	C	A	0,998462	2021-04-01	United States
ORF1ab_2230_T	ORF1ab	2230	SRR14390026	6954	T	C	1	2021-04-01	United States
ORF1ab_2680_I	ORF1ab	2680	SRR14390026	8303	G	A	0,99897	2021-04-01	United States
ORF1ab_3674_NA	ORF1ab	3674	SRR14390026	11287	G	-TCTGGTTTT	0,99683	2021-04-01	United States
ORF1ab_3829_F	ORF1ab	3829	SRR14390026	11750	C	T	0,0831296	2021-04-01	United States
ORF1ab_218_L	ORF1ab	218	SRR14390026	14120	C	T	0,997895	2021-04-01	United States
ORF1ab_314_L	ORF1ab	314	SRR14390026	14408	C	T	1	2021-04-01	United States
ORF1ab_1975_S	ORF1ab	1975	SRR14390026	19390	C	T	1	2021-04-01	United States
S_68_NA	S	68	SRR14390026	21764	A	-TACATG	0,995633	2021-04-01	United States
S_143_NA	S	143	SRR14390026	21990	T	-TTA	0,995789	2021-04-01	United States
S_501_Y	S	501	SRR14390026	23063	A	T	0,999258	2021-04-01	United States
S_570_D	S	570	SRR14390026	23271	C	A	1	2021-04-01	United States
S_614_G	S	614	SRR14390026	23403	A	G	1	2021-04-01	United States
S_681_H	S	681	SRR14390026	23604	C	A	0,998542	2021-04-01	United States
S_716_I	S	716	SRR14390026	23709	C	T	1	2021-04-01	United States
S_982_A	S	982	SRR14390026	24506	T	G	0,999035	2021-04-01	United States
S_1118_H	S	1118	SRR14390026	24914	G	C	1	2021-04-01	United States
ORF8_27_*	ORF8	27	SRR14390026	27972	C	T	1	2021-04-01	United States
ORF8_52_I	ORF8	52	SRR14390026	28048	G	T	1	2021-04-01	United States
ORF8_68_*	ORF8	68	SRR14390026	28095	A	T	1	2021-04-01	United States
ORF8_73_C	ORF8	73	SRR14390026	28111	A	G	1	2021-04-01	United States
N_3_H	N	3	SRR14390026	28280	G	C	1	2021-04-01	United States
N_3_V	N	3	SRR14390026	28281	A	T	0,999302	2021-04-01	United States
N_3_E	N	3	SRR14390026	28282	T	A	1	2021-04-01	United States
N_203_K	N	203	SRR14390026	28881	G	A	0,99922	2021-04-01	United States
N_204_R	N	204	SRR14390026	28883	G	C	1	2021-04-01	United States
N_235_F	N	235	SRR14390026	28977	C	T	0,999271	2021-04-01	United States
ORF1ab_1001_I	ORF1ab	1001	SRR14390027	3267	C	T	1	2021-03-31	United States
ORF1ab_1708_D	ORF1ab	1708	SRR14390027	5388	C	A	0,998723	2021-03-31	United States
ORF1ab_2230_T	ORF1ab	2230	SRR14390027	6954	T	C	0,999203	2021-03-31	United States
ORF1ab_3674_NA	ORF1ab	3674	SRR14390027	11287	G	-TCTGGTTTT	0,991179	2021-03-31	United States
ORF1ab_3966_R	ORF1ab	3966	SRR14390027	12162	A	G	0,998458	2021-03-31	United States
ORF1ab_314_L	ORF1ab	314	SRR14390027	14408	C	T	1	2021-03-31	United States
ORF1ab_1383_R	ORF1ab	1383	SRR14390027	17615	A	G	1	2021-03-31	United States
ORF1ab_2148_F	ORF1ab	2148	SRR14390027	19910	C	T	0,56761	2021-03-31	United States
ORF1ab_2557_R	ORF1ab	2557	SRR14390027	21137	A	G	0,997838	2021-03-31	United States
S_68_NA	S	68	SRR14390027	21764	A	-TACATG	0,995641	2021-03-31	United States
S_143_NA	S	143	SRR14390027	21990	T	-TTA	0,986301	2021-03-31	United States
S_501_Y	S	501	SRR14390027	23063	A	T	1	2021-03-31	United States
S_570_D	S	570	SRR14390027	23271	C	A	1	2021-03-31	United States
S_614_G	S	614	SRR14390027	23403	A	G	0,998881	2021-03-31	United States
S_681_H	S	681	SRR14390027	23604	C	A	1	2021-03-31	United States
S_716_I	S	716	SRR14390027	23709	C	T	0,998205	2021-03-31	United States
S_982_A	S	982	SRR14390027	24506	T	G	0,999112	2021-03-31	United States
S_1118_H	S	1118	SRR14390027	24914	G	C	0,999326	2021-03-31	United States
S_1191_N	S	1191	SRR14390027	25135	G	T	1	2021-03-31	United States
ORF8_27_*	ORF8	27	SRR14390027	27972	C	T	0,998505	2021-03-31	United States
ORF8_52_I	ORF8	52	SRR14390027	28048	G	T	1	2021-03-31	United States
ORF8_73_C	ORF8	73	SRR14390027	28111	A	G	0,99861	2021-03-31	United States
N_3_H	N	3	SRR14390027	28280	G	C	1	2021-03-31	United States
N_3_V	N	3	SRR14390027	28281	A	T	1	2021-03-31	United States
N_3_E	N	3	SRR14390027	28282	T	A	1	2021-03-31	United States
N_203_K	N	203	SRR14390027	28881	G	A	0,999338	2021-03-31	United States
N_204_R	N	204	SRR14390027	28883	G	C	0,99901	2021-03-31	United States
N_235_F	N	235	SRR14390027	28977	C	T	0,999672	2021-03-31	United States
ORF1ab_940_D	ORF1ab	940	SRR14390028	3085	G	T	0,995475	2021-04-03	United States
ORF1ab_959_S	ORF1ab	959	SRR14390028	3140	C	T	0,995726	2021-04-03	United States
ORF1ab_3255_I	ORF1ab	3255	SRR14390028	10029	C	T	0,994764	2021-04-03	United States
ORF1ab_3618_V	ORF1ab	3618	SRR14390028	11117	A	G	1	2021-04-03	United States
ORF1ab_4175_I	ORF1ab	4175	SRR14390028	12789	C	T	0,998575	2021-04-03	United States
ORF1ab_314_L	ORF1ab	314	SRR14390028	14408	C	T	1	2021-04-03	United States
S_3_NA	S	3	SRR14390028	21569	G	+T	0,0832158	2021-04-03	United States
S_5_F	S	5	SRR14390028	21575	C	T	1	2021-04-03	United States
S_478_K	S	478	SRR14390028	22995	C	A	1	2021-04-03	United States
S_614_G	S	614	SRR14390028	23403	A	G	1	2021-04-03	United States
S_681_H	S	681	SRR14390028	23604	C	A	1	2021-04-03	United States
S_732_A	S	732	SRR14390028	23756	A	G	1	2021-04-03	United States
ORF8_38_L	ORF8	38	SRR14390028	28006	C	T	0,436	2021-04-03	United States
N_203_K	N	203	SRR14390028	28881	G	A	0,99913	2021-04-03	United States
N_204_R	N	204	SRR14390028	28883	G	C	0,999131	2021-04-03	United States
ORF1ab_260_T	ORF1ab	260	SRR14390029	1043	G	A	1	2021-04-02	United States
ORF1ab_599_V	ORF1ab	599	SRR14390029	2061	C	T	1	2021-04-02	United States
ORF1ab_1001_I	ORF1ab	1001	SRR14390029	3267	C	T	1	2021-04-02	United States
ORF1ab_1708_D	ORF1ab	1708	SRR14390029	5388	C	A	1	2021-04-02	United States
ORF1ab_2230_T	ORF1ab	2230	SRR14390029	6954	T	C	1	2021-04-02	United States
ORF1ab_3674_NA	ORF1ab	3674	SRR14390029	11287	G	-TCTGGTTTT	0,992593	2021-04-02	United States
ORF1ab_3966_R	ORF1ab	3966	SRR14390029	12162	A	G	0,998013	2021-04-02	United States
ORF1ab_85_L	ORF1ab	85	SRR14390029	13721	C	T	0,998632	2021-04-02	United States
ORF1ab_314_L	ORF1ab	314	SRR14390029	14408	C	T	1	2021-04-02	United States
ORF1ab_1383_R	ORF1ab	1383	SRR14390029	17615	A	G	0,9975	2021-04-02	United States
ORF1ab_2270_Y	ORF1ab	2270	SRR14390029	20275	G	T	1	2021-04-02	United States
S_68_NA	S	68	SRR14390029	21764	A	-TACATG	0,995079	2021-04-02	United States
S_143_NA	S	143	SRR14390029	21990	T	-TTA	0,990385	2021-04-02	United States
S_501_Y	S	501	SRR14390029	23063	A	T	1	2021-04-02	United States
S_570_D	S	570	SRR14390029	23271	C	A	1	2021-04-02	United States
S_614_G	S	614	SRR14390029	23403	A	G	1	2021-04-02	United States
S_681_H	S	681	SRR14390029	23604	C	A	1	2021-04-02	United States
S_716_I	S	716	SRR14390029	23709	C	T	0,997191	2021-04-02	United States
S_982_A	S	982	SRR14390029	24506	T	G	0,999263	2021-04-02	United States
S_1118_H	S	1118	SRR14390029	24914	G	C	0,999245	2021-04-02	United States
ORF3a_166_L	ORF3a	166	SRR14390029	25889	C	T	1	2021-04-02	United States
ORF8_27_*	ORF8	27	SRR14390029	27972	C	T	1	2021-04-02	United States
ORF8_52_I	ORF8	52	SRR14390029	28048	G	T	1	2021-04-02	United States
ORF8_73_C	ORF8	73	SRR14390029	28111	A	G	0,999458	2021-04-02	United States
N_3_H	N	3	SRR14390029	28280	G	C	0,999049	2021-04-02	United States
N_3_V	N	3	SRR14390029	28281	A	T	0,999525	2021-04-02	United States
N_3_E	N	3	SRR14390029	28282	T	A	1	2021-04-02	United States
N_203_K	N	203	SRR14390029	28881	G	A	1	2021-04-02	United States
N_204_R	N	204	SRR14390029	28883	G	C	0,998343	2021-04-02	United States
N_235_F	N	235	SRR14390029	28977	C	T	0,998929	2021-04-02	United States
ORF1ab_730_F	ORF1ab	730	SRR14390030	2453	C	T	0,99688	2021-03-31	United States
ORF1ab_1001_I	ORF1ab	1001	SRR14390030	3267	C	T	1	2021-03-31	United States
ORF1ab_1708_D	ORF1ab	1708	SRR14390030	5388	C	A	1	2021-03-31	United States
ORF1ab_2230_T	ORF1ab	2230	SRR14390030	6954	T	C	1	2021-03-31	United States
ORF1ab_3371_S	ORF1ab	3371	SRR14390030	10376	C	T	0,0638132	2021-03-31	United States
ORF1ab_3674_NA	ORF1ab	3674	SRR14390030	11287	G	-TCTGGTTTT	0,990244	2021-03-31	United States
ORF1ab_314_L	ORF1ab	314	SRR14390030	14408	C	T	1	2021-03-31	United States
S_68_NA	S	68	SRR14390030	21764	A	-TACATG	0,990902	2021-03-31	United States
S_143_NA	S	143	SRR14390030	21990	T	-TTA	0,995	2021-03-31	United States
S_501_Y	S	501	SRR14390030	23063	A	T	1	2021-03-31	United States
S_570_D	S	570	SRR14390030	23271	C	A	1	2021-03-31	United States
S_614_G	S	614	SRR14390030	23403	A	G	0,998201	2021-03-31	United States
S_681_H	S	681	SRR14390030	23604	C	A	0,997863	2021-03-31	United States
S_716_I	S	716	SRR14390030	23709	C	T	0,99789	2021-03-31	United States
S_982_A	S	982	SRR14390030	24506	T	G	0,999204	2021-03-31	United States
S_1118_H	S	1118	SRR14390030	24914	G	C	1	2021-03-31	United States
ORF7b_43_V	ORF7b	43	SRR14390030	27883	C	T	0,998902	2021-03-31	United States
ORF8_27_*	ORF8	27	SRR14390030	27972	C	T	1	2021-03-31	United States
ORF8_52_I	ORF8	52	SRR14390030	28048	G	T	1	2021-03-31	United States
ORF8_73_C	ORF8	73	SRR14390030	28111	A	G	0,999601	2021-03-31	United States
N_3_H	N	3	SRR14390030	28280	G	C	0,999633	2021-03-31	United States
N_3_V	N	3	SRR14390030	28281	A	T	1	2021-03-31	United States
N_3_E	N	3	SRR14390030	28282	T	A	0,997798	2021-03-31	United States
N_203_K	N	203	SRR14390030	28881	G	A	0,999691	2021-03-31	United States
N_204_R	N	204	SRR14390030	28883	G	C	0,998768	2021-03-31	United States
N_235_F	N	235	SRR14390030	28977	C	T	1	2021-03-31	United States
ORF1ab_646_R	ORF1ab	646	SRR14390031	2201	T	A	0,99947	2021-04-02	United States
ORF1ab_1001_I	ORF1ab	1001	SRR14390031	3267	C	T	1	2021-04-02	United States
ORF1ab_1223_A	ORF1ab	1223	SRR14390031	3933	A	C	0,996877	2021-04-02	United States
ORF1ab_1708_D	ORF1ab	1708	SRR14390031	5388	C	A	1	2021-04-02	United States
ORF1ab_2230_T	ORF1ab	2230	SRR14390031	6954	T	C	1	2021-04-02	United States
ORF1ab_3674_NA	ORF1ab	3674	SRR14390031	11287	G	-TCTGGTTTT	0,995795	2021-04-02	United States
ORF1ab_3829_F	ORF1ab	3829	SRR14390031	11750	C	T	1	2021-04-02	United States
ORF1ab_314_L	ORF1ab	314	SRR14390031	14408	C	T	0,99899	2021-04-02	United States
ORF1ab_2005_S	ORF1ab	2005	SRR14390031	19480	G	A	0,0815217	2021-04-02	United States
S_5_F	S	5	SRR14390031	21575	C	T	0,484043	2021-04-02	United States
S_68_NA	S	68	SRR14390031	21764	A	-TACATG	0,996845	2021-04-02	United States
S_143_NA	S	143	SRR14390031	21990	T	-TTA	0,996981	2021-04-02	United States
S_501_Y	S	501	SRR14390031	23063	A	T	1	2021-04-02	United States
S_570_D	S	570	SRR14390031	23271	C	A	0,999475	2021-04-02	United States
S_614_G	S	614	SRR14390031	23403	A	G	0,999511	2021-04-02	United States
S_681_H	S	681	SRR14390031	23604	C	A	0,995255	2021-04-02	United States
S_716_I	S	716	SRR14390031	23709	C	T	0,998869	2021-04-02	United States
S_982_A	S	982	SRR14390031	24506	T	G	0,998984	2021-04-02	United States
S_1118_H	S	1118	SRR14390031	24914	G	C	1	2021-04-02	United States
ORF8_27_*	ORF8	27	SRR14390031	27972	C	T	1	2021-04-02	United States
ORF8_52_I	ORF8	52	SRR14390031	28048	G	T	1	2021-04-02	United States
ORF8_73_C	ORF8	73	SRR14390031	28111	A	G	0,998785	2021-04-02	United States
N_3_H	N	3	SRR14390031	28280	G	C	0,999596	2021-04-02	United States
N_3_V	N	3	SRR14390031	28281	A	T	1	2021-04-02	United States
N_3_E	N	3	SRR14390031	28282	T	A	0,9996	2021-04-02	United States
N_203_K	N	203	SRR14390031	28881	G	A	0,999526	2021-04-02	United States
N_204_R	N	204	SRR14390031	28883	G	C	1	2021-04-02	United States
N_235_F	N	235	SRR14390031	28977	C	T	0,99978	2021-04-02	United States
ORF1ab_265_I	ORF1ab	265	SRR14390032	1059	C	T	1	2021-03-30	United States
ORF1ab_1854_I	ORF1ab	1854	SRR14390032	5826	C	T	0,999378	2021-03-30	United States
ORF1ab_2667_C	ORF1ab	2667	SRR14390032	8264	G	T	1	2021-03-30	United States
ORF1ab_3352_F	ORF1ab	3352	SRR14390032	10319	C	T	0,999087	2021-03-30	United States
ORF1ab_314_L	ORF1ab	314	SRR14390032	14408	C	T	0,998852	2021-03-30	United States
ORF1ab_970_L	ORF1ab	970	SRR14390032	16376	C	T	0,0839416	2021-03-30	United States
ORF1ab_1596_I	ORF1ab	1596	SRR14390032	18255	G	T	0,998891	2021-03-30	United States
ORF1ab_1653_D	ORF1ab	1653	SRR14390032	18424	A	G	1	2021-03-30	United States
ORF1ab_2613_C	ORF1ab	2613	SRR14390032	21304	C	T	0,99867	2021-03-30	United States
S_614_G	S	614	SRR14390032	23403	A	G	0,999428	2021-03-30	United States
S_1191_N	S	1191	SRR14390032	25135	G	T	0,99901	2021-03-30	United States
ORF3a_57_H	ORF3a	57	SRR14390032	25563	G	T	1	2021-03-30	United States
ORF3a_172_V	ORF3a	172	SRR14390032	25907	G	T	0,998003	2021-03-30	United States
ORF3a_223_I	ORF3a	223	SRR14390032	26060	C	T	1	2021-03-30	United States
ORF8_24_L	ORF8	24	SRR14390032	27964	C	T	1	2021-03-30	United States
N_67_S	N	67	SRR14390032	28472	C	T	0,998768	2021-03-30	United States
N_199_L	N	199	SRR14390032	28869	C	T	0,999083	2021-03-30	United States
ORF1ab_1001_I	ORF1ab	1001	SRR14390033	3267	C	T	1	2021-04-02	United States
ORF1ab_1708_D	ORF1ab	1708	SRR14390033	5388	C	A	0,996516	2021-04-02	United States
ORF1ab_1788_M	ORF1ab	1788	SRR14390033	5628	C	T	0,998605	2021-04-02	United States
ORF1ab_2230_T	ORF1ab	2230	SRR14390033	6954	T	C	1	2021-04-02	United States
ORF1ab_3674_NA	ORF1ab	3674	SRR14390033	11287	G	-TCTGGTTTT	0,992165	2021-04-02	United States
ORF1ab_314_L	ORF1ab	314	SRR14390033	14408	C	T	0,998701	2021-04-02	United States
ORF1ab_1001_S	ORF1ab	1001	SRR14390033	16468	C	T	0,998936	2021-04-02	United States
ORF1ab_1383_R	ORF1ab	1383	SRR14390033	17615	A	G	0,999316	2021-04-02	United States
ORF1ab_1808_D	ORF1ab	1808	SRR14390033	18891	G	T	1	2021-04-02	United States
S_3_NA	S	3	SRR14390033	21569	G	+T	0,0684455	2021-04-02	United States
S_5_F	S	5	SRR14390033	21575	C	T	1	2021-04-02	United States
S_68_NA	S	68	SRR14390033	21764	A	-TACATG	0,995366	2021-04-02	United States
S_143_NA	S	143	SRR14390033	21990	T	-TTA	0,988351	2021-04-02	United States
S_501_Y	S	501	SRR14390033	23063	A	T	0,999193	2021-04-02	United States
S_570_D	S	570	SRR14390033	23271	C	A	0,998989	2021-04-02	United States
S_614_G	S	614	SRR14390033	23403	A	G	0,999009	2021-04-02	United States
S_681_H	S	681	SRR14390033	23604	C	A	1	2021-04-02	United States
S_716_I	S	716	SRR14390033	23709	C	T	0,996503	2021-04-02	United States
S_982_A	S	982	SRR14390033	24506	T	G	1	2021-04-02	United States
S_1118_H	S	1118	SRR14390033	24914	G	C	1	2021-04-02	United States
ORF8_27_*	ORF8	27	SRR14390033	27972	C	T	1	2021-04-02	United States
ORF8_52_I	ORF8	52	SRR14390033	28048	G	T	1	2021-04-02	United States
ORF8_73_C	ORF8	73	SRR14390033	28111	A	G	0,999359	2021-04-02	United States
N_3_H	N	3	SRR14390033	28280	G	C	0,998624	2021-04-02	United States
N_3_V	N	3	SRR14390033	28281	A	T	0,998624	2021-04-02	United States
N_3_E	N	3	SRR14390033	28282	T	A	0,998631	2021-04-02	United States
N_203_K	N	203	SRR14390033	28881	G	A	1	2021-04-02	United States
N_204_R	N	204	SRR14390033	28883	G	C	1	2021-04-02	United States
N_235_F	N	235	SRR14390033	28977	C	T	0,999673	2021-04-02	United States
N_384_H	N	384	SRR14390033	29425	G	T	0,999383	2021-04-02	United States
ORF1ab_665_A	ORF1ab	665	SRR14390034	2259	T	C	1	2021-04-01	United States
ORF1ab_959_S	ORF1ab	959	SRR14390034	3140	C	T	1	2021-04-01	United States
ORF1ab_2345_V	ORF1ab	2345	SRR14390034	7299	C	T	1	2021-04-01	United States
ORF1ab_3255_I	ORF1ab	3255	SRR14390034	10029	C	T	1	2021-04-01	United States
ORF1ab_3618_V	ORF1ab	3618	SRR14390034	11117	A	G	1	2021-04-01	United States
ORF1ab_4175_I	ORF1ab	4175	SRR14390034	12789	C	T	0,999422	2021-04-01	United States
ORF1ab_314_L	ORF1ab	314	SRR14390034	14408	C	T	1	2021-04-01	United States
ORF1ab_833_NA	ORF1ab	833	SRR14390034	15965	G	+T	0,0666667	2021-04-01	United States
S_478_K	S	478	SRR14390034	22995	C	A	1	2021-04-01	United States
S_614_G	S	614	SRR14390034	23403	A	G	0,999411	2021-04-01	United States
S_681_H	S	681	SRR14390034	23604	C	A	0,996639	2021-04-01	United States
S_732_A	S	732	SRR14390034	23756	A	G	0,99841	2021-04-01	United States
ORF3a_69_L	ORF3a	69	SRR14390034	25598	G	T	0,998323	2021-04-01	United States
ORF8_115_C	ORF8	115	SRR14390034	28236	C	T	1	2021-04-01	United States
N_203_K	N	203	SRR14390034	28881	G	A	0,999179	2021-04-01	United States
N_204_R	N	204	SRR14390034	28883	G	C	0,998776	2021-04-01	United States
ORF1ab_445_D	ORF1ab	445	SRR14390035	1599	G	A	0,999646	2021-04-01	United States
ORF1ab_1001_I	ORF1ab	1001	SRR14390035	3267	C	T	1	2021-04-01	United States
ORF1ab_1708_D	ORF1ab	1708	SRR14390035	5388	C	A	1	2021-04-01	United States
ORF1ab_2144_NA	ORF1ab	2144	SRR14390035	6696	C	+T	0,0902935	2021-04-01	United States
ORF1ab_2230_T	ORF1ab	2230	SRR14390035	6954	T	C	1	2021-04-01	United States
ORF1ab_2259_I	ORF1ab	2259	SRR14390035	7042	G	T	0,997959	2021-04-01	United States
ORF1ab_3674_NA	ORF1ab	3674	SRR14390035	11287	G	-TCTGGTTTT	0,996394	2021-04-01	United States
ORF1ab_218_L	ORF1ab	218	SRR14390035	14120	C	T	1	2021-04-01	United States
ORF1ab_314_L	ORF1ab	314	SRR14390035	14408	C	T	1	2021-04-01	United States
ORF1ab_833_NA	ORF1ab	833	SRR14390035	15965	G	+T	0,0889391	2021-04-01	United States
S_68_NA	S	68	SRR14390035	21764	A	-TACATG	0,988166	2021-04-01	United States
S_143_NA	S	143	SRR14390035	21990	T	-TTA	0,989761	2021-04-01	United States
S_501_Y	S	501	SRR14390035	23063	A	T	1	2021-04-01	United States
S_570_D	S	570	SRR14390035	23271	C	A	0,998305	2021-04-01	United States
S_614_G	S	614	SRR14390035	23403	A	G	0,99839	2021-04-01	United States
S_681_H	S	681	SRR14390035	23604	C	A	0,998529	2021-04-01	United States
S_716_I	S	716	SRR14390035	23709	C	T	0,998615	2021-04-01	United States
S_982_A	S	982	SRR14390035	24506	T	G	0,999415	2021-04-01	United States
S_1118_H	S	1118	SRR14390035	24914	G	C	1	2021-04-01	United States
ORF8_27_*	ORF8	27	SRR14390035	27972	C	T	1	2021-04-01	United States
ORF8_52_I	ORF8	52	SRR14390035	28048	G	T	1	2021-04-01	United States
ORF8_61_F	ORF8	61	SRR14390035	28075	G	T	1	2021-04-01	United States
ORF8_68_*	ORF8	68	SRR14390035	28095	A	T	1	2021-04-01	United States
ORF8_73_C	ORF8	73	SRR14390035	28111	A	G	0,999291	2021-04-01	United States
ORF8_115_C	ORF8	115	SRR14390035	28236	C	T	0,999042	2021-04-01	United States
N_3_H	N	3	SRR14390035	28280	G	C	1	2021-04-01	United States
N_3_V	N	3	SRR14390035	28281	A	T	1	2021-04-01	United States
N_3_E	N	3	SRR14390035	28282	T	A	0,999238	2021-04-01	United States
N_203_K	N	203	SRR14390035	28881	G	A	0,999453	2021-04-01	United States
N_204_R	N	204	SRR14390035	28883	G	C	0,998907	2021-04-01	United States
N_235_F	N	235	SRR14390035	28977	C	T	1	2021-04-01	United States
N_260_NA	N	260	SRR14390035	29051	C	+A	0,0530537	2021-04-01	United States
ORF10_29_*	ORF10	29	SRR14390035	29642	C	T	0,999199	2021-04-01	United States
ORF1ab_438_F	ORF1ab	438	SRR14390036	1577	G	T	0,996954	2021-04-01	United States
ORF1ab_727_I	ORF1ab	727	SRR14390036	2445	C	T	1	2021-04-01	United States
ORF1ab_1001_I	ORF1ab	1001	SRR14390036	3267	C	T	1	2021-04-01	United States
ORF1ab_1708_D	ORF1ab	1708	SRR14390036	5388	C	A	1	2021-04-01	United States
ORF1ab_2144_NA	ORF1ab	2144	SRR14390036	6696	C	+T	0,0696864	2021-04-01	United States
ORF1ab_2230_T	ORF1ab	2230	SRR14390036	6954	T	C	1	2021-04-01	United States
ORF1ab_2259_I	ORF1ab	2259	SRR14390036	7042	G	T	1	2021-04-01	United States
ORF1ab_3674_NA	ORF1ab	3674	SRR14390036	11287	G	-TCTGGTTTT	0,994236	2021-04-01	United States
ORF1ab_218_L	ORF1ab	218	SRR14390036	14120	C	T	1	2021-04-01	United States
ORF1ab_314_L	ORF1ab	314	SRR14390036	14408	C	T	1	2021-04-01	United States
ORF1ab_833_NA	ORF1ab	833	SRR14390036	15965	G	+T	0,0500544	2021-04-01	United States
ORF1ab_1432_V	ORF1ab	1432	SRR14390036	17762	C	T	1	2021-04-01	United States
S_68_NA	S	68	SRR14390036	21764	A	-TACATG	0,990582	2021-04-01	United States
S_143_NA	S	143	SRR14390036	21990	T	-TTA	0,985318	2021-04-01	United States
S_501_Y	S	501	SRR14390036	23063	A	T	1	2021-04-01	United States
S_570_D	S	570	SRR14390036	23271	C	A	0,999303	2021-04-01	United States
S_614_G	S	614	SRR14390036	23403	A	G	1	2021-04-01	United States
S_681_H	S	681	SRR14390036	23604	C	A	1	2021-04-01	United States
S_716_I	S	716	SRR14390036	23709	C	T	1	2021-04-01	United States
S_982_A	S	982	SRR14390036	24506	T	G	0,998501	2021-04-01	United States
S_1118_H	S	1118	SRR14390036	24914	G	C	1	2021-04-01	United States
ORF8_27_*	ORF8	27	SRR14390036	27972	C	T	1	2021-04-01	United States
ORF8_52_I	ORF8	52	SRR14390036	28048	G	T	0,998084	2021-04-01	United States
ORF8_68_*	ORF8	68	SRR14390036	28095	A	T	1	2021-04-01	United States
ORF8_73_C	ORF8	73	SRR14390036	28111	A	G	1	2021-04-01	United States
N_3_H	N	3	SRR14390036	28280	G	C	0,999316	2021-04-01	United States
N_3_V	N	3	SRR14390036	28281	A	T	1	2021-04-01	United States
N_3_E	N	3	SRR14390036	28282	T	A	0,999322	2021-04-01	United States
N_203_K	N	203	SRR14390036	28881	G	A	0,999514	2021-04-01	United States
N_204_R	N	204	SRR14390036	28883	G	C	0,999512	2021-04-01	United States
N_235_F	N	235	SRR14390036	28977	C	T	0,998184	2021-04-01	United States
ORF1ab_1001_I	ORF1ab	1001	SRR14390037	3267	C	T	0,998875	2021-04-01	United States
ORF1ab_1708_D	ORF1ab	1708	SRR14390037	5388	C	A	1	2021-04-01	United States
ORF1ab_2144_NA	ORF1ab	2144	SRR14390037	6696	C	+T	0,0673575	2021-04-01	United States
ORF1ab_2230_T	ORF1ab	2230	SRR14390037	6954	T	C	0,996875	2021-04-01	United States
ORF1ab_3539_T	ORF1ab	3539	SRR14390037	10881	T	C	0,101682	2021-04-01	United States
ORF1ab_3674_NA	ORF1ab	3674	SRR14390037	11287	G	-TCTGGTTTT	0,997884	2021-04-01	United States
ORF1ab_3966_R	ORF1ab	3966	SRR14390037	12162	A	G	0,998534	2021-04-01	United States
ORF1ab_17_I	ORF1ab	17	SRR14390037	13517	C	T	0,0875	2021-04-01	United States
ORF1ab_314_L	ORF1ab	314	SRR14390037	14408	C	T	1	2021-04-01	United States
ORF1ab_1383_R	ORF1ab	1383	SRR14390037	17615	A	G	0,998469	2021-04-01	United States
ORF1ab_2557_R	ORF1ab	2557	SRR14390037	21137	A	G	1	2021-04-01	United States
S_68_NA	S	68	SRR14390037	21764	A	-TACATG	0,992593	2021-04-01	United States
S_143_NA	S	143	SRR14390037	21990	T	-TTA	0,992982	2021-04-01	United States
S_501_Y	S	501	SRR14390037	23063	A	T	0,99903	2021-04-01	United States
S_570_D	S	570	SRR14390037	23271	C	A	0,999145	2021-04-01	United States
S_614_G	S	614	SRR14390037	23403	A	G	1	2021-04-01	United States
S_681_H	S	681	SRR14390037	23604	C	A	1	2021-04-01	United States
S_716_I	S	716	SRR14390037	23709	C	T	0,998496	2021-04-01	United States
S_982_A	S	982	SRR14390037	24506	T	G	0,999446	2021-04-01	United States
S_1118_H	S	1118	SRR14390037	24914	G	C	0,999162	2021-04-01	United States
S_1191_N	S	1191	SRR14390037	25135	G	T	1	2021-04-01	United States
E_73_F	E	73	SRR14390037	26461	C	T	1	2021-04-01	United States
ORF8_27_*	ORF8	27	SRR14390037	27972	C	T	1	2021-04-01	United States
ORF8_52_I	ORF8	52	SRR14390037	28048	G	T	1	2021-04-01	United States
ORF8_73_C	ORF8	73	SRR14390037	28111	A	G	0,999389	2021-04-01	United States
N_3_H	N	3	SRR14390037	28280	G	C	1	2021-04-01	United States
N_3_V	N	3	SRR14390037	28281	A	T	1	2021-04-01	United States
N_3_E	N	3	SRR14390037	28282	T	A	1	2021-04-01	United States
N_203_K	N	203	SRR14390037	28881	G	A	0,99958	2021-04-01	United States
N_204_R	N	204	SRR14390037	28883	G	C	0,999581	2021-04-01	United States
N_235_F	N	235	SRR14390037	28977	C	T	1	2021-04-01	United States
ORF1ab_894_C	ORF1ab	894	SRR14390038	2945	G	T	1	2021-04-01	United States
ORF1ab_1001_I	ORF1ab	1001	SRR14390038	3267	C	T	1	2021-04-01	United States
ORF1ab_1708_D	ORF1ab	1708	SRR14390038	5388	C	A	1	2021-04-01	United States
ORF1ab_2144_NA	ORF1ab	2144	SRR14390038	6696	C	+T	0,0969529	2021-04-01	United States
ORF1ab_2230_T	ORF1ab	2230	SRR14390038	6954	T	C	0,996564	2021-04-01	United States
ORF1ab_3674_NA	ORF1ab	3674	SRR14390038	11287	G	-TCTGGTTTT	0,991173	2021-04-01	United States
ORF1ab_218_L	ORF1ab	218	SRR14390038	14120	C	T	0,998776	2021-04-01	United States
ORF1ab_314_L	ORF1ab	314	SRR14390038	14408	C	T	0,999192	2021-04-01	United States
ORF1ab_833_NA	ORF1ab	833	SRR14390038	15965	G	+T	0,0814619	2021-04-01	United States
ORF1ab_1975_S	ORF1ab	1975	SRR14390038	19390	C	T	0,996101	2021-04-01	United States
S_68_NA	S	68	SRR14390038	21764	A	-TACATG	0,982659	2021-04-01	United States
S_143_NA	S	143	SRR14390038	21990	T	-TTA	0,978505	2021-04-01	United States
S_501_Y	S	501	SRR14390038	23063	A	T	0,998897	2021-04-01	United States
S_570_D	S	570	SRR14390038	23271	C	A	0,998896	2021-04-01	United States
S_614_G	S	614	SRR14390038	23403	A	G	1	2021-04-01	United States
S_681_H	S	681	SRR14390038	23604	C	A	0,998395	2021-04-01	United States
S_716_I	S	716	SRR14390038	23709	C	T	1	2021-04-01	United States
S_982_A	S	982	SRR14390038	24506	T	G	0,999359	2021-04-01	United States
S_1118_H	S	1118	SRR14390038	24914	G	C	1	2021-04-01	United States
ORF3a_29_F	ORF3a	29	SRR14390038	25477	G	T	1	2021-04-01	United States
M_209_Y	M	209	SRR14390038	27147	G	T	0,999544	2021-04-01	United States
ORF6_27_L	ORF6	27	SRR14390038	27281	G	T	0,999254	2021-04-01	United States
ORF8_27_*	ORF8	27	SRR14390038	27972	C	T	1	2021-04-01	United States
ORF8_52_I	ORF8	52	SRR14390038	28048	G	T	1	2021-04-01	United States
ORF8_68_*	ORF8	68	SRR14390038	28095	A	T	0,99859	2021-04-01	United States
ORF8_73_C	ORF8	73	SRR14390038	28111	A	G	0,998112	2021-04-01	United States
N_3_H	N	3	SRR14390038	28280	G	C	0,999298	2021-04-01	United States
N_3_V	N	3	SRR14390038	28281	A	T	1	2021-04-01	United States
N_3_E	N	3	SRR14390038	28282	T	A	0,999304	2021-04-01	United States
N_203_K	N	203	SRR14390038	28881	G	A	1	2021-04-01	United States
N_204_R	N	204	SRR14390038	28883	G	C	1	2021-04-01	United States
N_235_F	N	235	SRR14390038	28977	C	T	0,998957	2021-04-01	United States
N_260_NA	N	260	SRR14390038	29051	C	+A	0,0538991	2021-04-01	United States
ORF1ab_894_C	ORF1ab	894	SRR14390039	2945	G	T	1	2021-04-01	United States
ORF1ab_1001_I	ORF1ab	1001	SRR14390039	3267	C	T	1	2021-04-01	United States
ORF1ab_1708_D	ORF1ab	1708	SRR14390039	5388	C	A	1	2021-04-01	United States
ORF1ab_2230_T	ORF1ab	2230	SRR14390039	6954	T	C	1	2021-04-01	United States
ORF1ab_3674_NA	ORF1ab	3674	SRR14390039	11287	G	-TCTGGTTTT	0,999268	2021-04-01	United States
ORF1ab_218_L	ORF1ab	218	SRR14390039	14120	C	T	0,999477	2021-04-01	United States
ORF1ab_314_L	ORF1ab	314	SRR14390039	14408	C	T	1	2021-04-01	United States
ORF1ab_1975_S	ORF1ab	1975	SRR14390039	19390	C	T	1	2021-04-01	United States
S_68_NA	S	68	SRR14390039	21764	A	-TACATG	0,992701	2021-04-01	United States
S_143_NA	S	143	SRR14390039	21990	T	-TTA	0,996051	2021-04-01	United States
S_501_Y	S	501	SRR14390039	23063	A	T	0,99924	2021-04-01	United States
S_570_D	S	570	SRR14390039	23271	C	A	1	2021-04-01	United States
S_614_G	S	614	SRR14390039	23403	A	G	0,998277	2021-04-01	United States
S_681_H	S	681	SRR14390039	23604	C	A	0,998024	2021-04-01	United States
S_716_I	S	716	SRR14390039	23709	C	T	1	2021-04-01	United States
S_982_A	S	982	SRR14390039	24506	T	G	0,999491	2021-04-01	United States
S_1118_H	S	1118	SRR14390039	24914	G	C	1	2021-04-01	United States
ORF3a_27_NA	ORF3a	27	SRR14390039	25472	A	+T	0,0539447	2021-04-01	United States
ORF3a_29_F	ORF3a	29	SRR14390039	25477	G	T	1	2021-04-01	United States
M_209_Y	M	209	SRR14390039	27147	G	T	0,998801	2021-04-01	United States
ORF6_27_L	ORF6	27	SRR14390039	27281	G	T	0,999051	2021-04-01	United States
ORF8_27_*	ORF8	27	SRR14390039	27972	C	T	1	2021-04-01	United States
ORF8_52_I	ORF8	52	SRR14390039	28048	G	T	0,998279	2021-04-01	United States
ORF8_68_*	ORF8	68	SRR14390039	28095	A	T	0,998342	2021-04-01	United States
ORF8_73_C	ORF8	73	SRR14390039	28111	A	G	1	2021-04-01	United States
N_3_H	N	3	SRR14390039	28280	G	C	0,998981	2021-04-01	United States
N_3_V	N	3	SRR14390039	28281	A	T	1	2021-04-01	United States
N_3_E	N	3	SRR14390039	28282	T	A	1	2021-04-01	United States
N_203_K	N	203	SRR14390039	28881	G	A	1	2021-04-01	United States
N_204_R	N	204	SRR14390039	28883	G	C	1	2021-04-01	United States
N_235_F	N	235	SRR14390039	28977	C	T	0,999566	2021-04-01	United States
ORF1ab_1001_I	ORF1ab	1001	SRR14390041	3267	C	T	1	2021-04-01	United States
ORF1ab_1708_D	ORF1ab	1708	SRR14390041	5388	C	A	1	2021-04-01	United States
ORF1ab_2144_NA	ORF1ab	2144	SRR14390041	6696	C	+T	0,088968	2021-04-01	United States
ORF1ab_2230_T	ORF1ab	2230	SRR14390041	6954	T	C	0,998896	2021-04-01	United States
ORF1ab_3674_NA	ORF1ab	3674	SRR14390041	11287	G	-TCTGGTTTT	0,997121	2021-04-01	United States
ORF1ab_314_L	ORF1ab	314	SRR14390041	14408	C	T	1	2021-04-01	United States
ORF1ab_833_NA	ORF1ab	833	SRR14390041	15965	G	+T	0,0529101	2021-04-01	United States
ORF1ab_1095_S	ORF1ab	1095	SRR14390041	16750	C	T	1	2021-04-01	United States
S_3_NA	S	3	SRR14390041	21569	G	+T	0,0716163	2021-04-01	United States
S_5_F	S	5	SRR14390041	21575	C	T	1	2021-04-01	United States
S_68_NA	S	68	SRR14390041	21764	A	-TACATG	0,989989	2021-04-01	United States
S_143_NA	S	143	SRR14390041	21990	T	-TTA	0,983801	2021-04-01	United States
S_501_Y	S	501	SRR14390041	23063	A	T	0,999112	2021-04-01	United States
S_570_D	S	570	SRR14390041	23271	C	A	0,998092	2021-04-01	United States
S_614_G	S	614	SRR14390041	23403	A	G	0,999112	2021-04-01	United States
S_681_H	S	681	SRR14390041	23604	C	A	1	2021-04-01	United States
S_716_I	S	716	SRR14390041	23709	C	T	1	2021-04-01	United States
S_982_A	S	982	SRR14390041	24506	T	G	0,999452	2021-04-01	United States
S_1118_H	S	1118	SRR14390041	24914	G	C	1	2021-04-01	United States
ORF3a_151_I	ORF3a	151	SRR14390041	25844	C	T	0,999395	2021-04-01	United States
ORF7a_62_*	ORF7a	62	SRR14390041	27577	C	T	0,998952	2021-04-01	United States
ORF8_27_*	ORF8	27	SRR14390041	27972	C	T	1	2021-04-01	United States
ORF8_52_I	ORF8	52	SRR14390041	28048	G	T	0,998532	2021-04-01	United States
ORF8_73_C	ORF8	73	SRR14390041	28111	A	G	0,998394	2021-04-01	United States
N_3_H	N	3	SRR14390041	28280	G	C	1	2021-04-01	United States
N_3_V	N	3	SRR14390041	28281	A	T	1	2021-04-01	United States
N_3_E	N	3	SRR14390041	28282	T	A	1	2021-04-01	United States
N_203_K	N	203	SRR14390041	28881	G	A	1	2021-04-01	United States
N_204_R	N	204	SRR14390041	28883	G	C	0,999071	2021-04-01	United States
N_235_F	N	235	SRR14390041	28977	C	T	0,998256	2021-04-01	United States
N_260_NA	N	260	SRR14390041	29051	C	+A	0,0643852	2021-04-01	United States
ORF1ab_1001_I	ORF1ab	1001	SRR14390042	3267	C	T	0,998236	2021-04-01	United States
ORF1ab_1708_D	ORF1ab	1708	SRR14390042	5388	C	A	1	2021-04-01	United States
ORF1ab_2144_NA	ORF1ab	2144	SRR14390042	6696	C	+T	0,114268	2021-04-01	United States
ORF1ab_2230_T	ORF1ab	2230	SRR14390042	6954	T	C	0,999395	2021-04-01	United States
ORF1ab_2310_N	ORF1ab	2310	SRR14390042	7194	C	A	1	2021-04-01	United States
ORF1ab_3674_NA	ORF1ab	3674	SRR14390042	11287	G	-TCTGGTTTT	0,996858	2021-04-01	United States
ORF1ab_3966_R	ORF1ab	3966	SRR14390042	12162	A	G	0,999396	2021-04-01	United States
ORF1ab_314_L	ORF1ab	314	SRR14390042	14408	C	T	1	2021-04-01	United States
ORF1ab_833_NA	ORF1ab	833	SRR14390042	15965	G	+T	0,102874	2021-04-01	United States
ORF1ab_1383_R	ORF1ab	1383	SRR14390042	17615	A	G	0,997712	2021-04-01	United States
ORF1ab_2557_R	ORF1ab	2557	SRR14390042	21137	A	G	0,998048	2021-04-01	United States
S_68_NA	S	68	SRR14390042	21764	A	-TACATG	0,993407	2021-04-01	United States
S_143_NA	S	143	SRR14390042	21990	T	-TTA	0,980749	2021-04-01	United States
S_501_Y	S	501	SRR14390042	23063	A	T	1	2021-04-01	United States
S_570_D	S	570	SRR14390042	23271	C	A	1	2021-04-01	United States
S_614_G	S	614	SRR14390042	23403	A	G	1	2021-04-01	United States
S_681_H	S	681	SRR14390042	23604	C	A	0,99446	2021-04-01	United States
S_716_I	S	716	SRR14390042	23709	C	T	1	2021-04-01	United States
S_982_A	S	982	SRR14390042	24506	T	G	0,998378	2021-04-01	United States
S_1118_H	S	1118	SRR14390042	24914	G	C	0,998986	2021-04-01	United States
S_1191_N	S	1191	SRR14390042	25135	G	T	1	2021-04-01	United States
ORF7a_80_K	ORF7a	80	SRR14390042	27632	G	A	1	2021-04-01	United States
ORF8_27_*	ORF8	27	SRR14390042	27972	C	T	1	2021-04-01	United States
ORF8_52_I	ORF8	52	SRR14390042	28048	G	T	1	2021-04-01	United States
ORF8_73_C	ORF8	73	SRR14390042	28111	A	G	1	2021-04-01	United States
N_3_H	N	3	SRR14390042	28280	G	C	1	2021-04-01	United States
N_3_V	N	3	SRR14390042	28281	A	T	1	2021-04-01	United States
N_3_E	N	3	SRR14390042	28282	T	A	0,998185	2021-04-01	United States
N_203_K	N	203	SRR14390042	28881	G	A	0,999184	2021-04-01	United States
N_204_R	N	204	SRR14390042	28883	G	C	0,999183	2021-04-01	United States
N_235_F	N	235	SRR14390042	28977	C	T	0,999235	2021-04-01	United States
N_260_NA	N	260	SRR14390042	29051	C	+A	0,0647773	2021-04-01	United States
ORF1ab_1001_I	ORF1ab	1001	SRR14390043	3267	C	T	1	2021-04-01	United States
ORF1ab_1708_D	ORF1ab	1708	SRR14390043	5388	C	A	0,997249	2021-04-01	United States
ORF1ab_2144_NA	ORF1ab	2144	SRR14390043	6696	C	+T	0,0900673	2021-04-01	United States
ORF1ab_2230_T	ORF1ab	2230	SRR14390043	6954	T	C	1	2021-04-01	United States
ORF1ab_3674_NA	ORF1ab	3674	SRR14390043	11287	G	-TCTGGTTTT	0,995349	2021-04-01	United States
ORF1ab_3966_R	ORF1ab	3966	SRR14390043	12162	A	G	0,997956	2021-04-01	United States
ORF1ab_314_L	ORF1ab	314	SRR14390043	14408	C	T	1	2021-04-01	United States
ORF1ab_833_NA	ORF1ab	833	SRR14390043	15965	G	+T	0,0768808	2021-04-01	United States
ORF1ab_1383_R	ORF1ab	1383	SRR14390043	17615	A	G	0,998658	2021-04-01	United States
ORF1ab_1643_V	ORF1ab	1643	SRR14390043	18395	C	T	1	2021-04-01	United States
ORF1ab_2557_R	ORF1ab	2557	SRR14390043	21137	A	G	0,99694	2021-04-01	United States
ORF1ab_2560_F	ORF1ab	2560	SRR14390043	21145	C	T	0,998448	2021-04-01	United States
S_68_NA	S	68	SRR14390043	21764	A	-TACATG	0,987557	2021-04-01	United States
S_143_NA	S	143	SRR14390043	21990	T	-TTA	0,982183	2021-04-01	United States
S_501_Y	S	501	SRR14390043	23063	A	T	0,998332	2021-04-01	United States
S_570_D	S	570	SRR14390043	23271	C	A	1	2021-04-01	United States
S_614_G	S	614	SRR14390043	23403	A	G	1	2021-04-01	United States
S_681_H	S	681	SRR14390043	23604	C	A	0,997245	2021-04-01	United States
S_716_I	S	716	SRR14390043	23709	C	T	1	2021-04-01	United States
S_982_A	S	982	SRR14390043	24506	T	G	0,999354	2021-04-01	United States
S_1118_H	S	1118	SRR14390043	24914	G	C	0,998925	2021-04-01	United States
S_1191_N	S	1191	SRR14390043	25135	G	T	1	2021-04-01	United States
ORF3a_134_H	ORF3a	134	SRR14390043	25793	G	A	1	2021-04-01	United States
ORF3a_240_S	ORF3a	240	SRR14390043	26110	C	T	0,997279	2021-04-01	United States
ORF8_27_*	ORF8	27	SRR14390043	27972	C	T	1	2021-04-01	United States
ORF8_52_I	ORF8	52	SRR14390043	28048	G	T	1	2021-04-01	United States
ORF8_73_C	ORF8	73	SRR14390043	28111	A	G	0,997924	2021-04-01	United States
N_3_H	N	3	SRR14390043	28280	G	C	1	2021-04-01	United States
N_3_V	N	3	SRR14390043	28281	A	T	0,999313	2021-04-01	United States
N_3_E	N	3	SRR14390043	28282	T	A	1	2021-04-01	United States
N_203_K	N	203	SRR14390043	28881	G	A	0,998029	2021-04-01	United States
N_204_R	N	204	SRR14390043	28883	G	C	1	2021-04-01	United States
N_235_F	N	235	SRR14390043	28977	C	T	0,999398	2021-04-01	United States
N_260_NA	N	260	SRR14390043	29051	C	+A	0,0584368	2021-04-01	United States
ORF1ab_776_T	ORF1ab	776	SRR14390045	2591	G	A	1	2021-04-01	United States
ORF1ab_1001_I	ORF1ab	1001	SRR14390045	3267	C	T	1	2021-04-01	United States
ORF1ab_1708_D	ORF1ab	1708	SRR14390045	5388	C	A	1	2021-04-01	United States
ORF1ab_2079_S	ORF1ab	2079	SRR14390045	6500	C	T	0,549975	2021-04-01	United States
ORF1ab_2144_NA	ORF1ab	2144	SRR14390045	6696	C	+T	0,0686869	2021-04-01	United States
ORF1ab_2230_T	ORF1ab	2230	SRR14390045	6954	T	C	1	2021-04-01	United States
ORF1ab_3365_R	ORF1ab	3365	SRR14390045	10359	A	G	0,998315	2021-04-01	United States
ORF1ab_3674_NA	ORF1ab	3674	SRR14390045	11287	G	-TCTGGTTTT	0,994485	2021-04-01	United States
ORF1ab_4249_I	ORF1ab	4249	SRR14390045	13011	C	T	1	2021-04-01	United States
ORF1ab_314_L	ORF1ab	314	SRR14390045	14408	C	T	0,998938	2021-04-01	United States
ORF1ab_1223_L	ORF1ab	1223	SRR14390045	17135	C	T	0,999306	2021-04-01	United States
S_68_NA	S	68	SRR14390045	21764	A	-TACATG	0,98259	2021-04-01	United States
S_143_NA	S	143	SRR14390045	21990	T	-TTA	0,989023	2021-04-01	United States
S_501_Y	S	501	SRR14390045	23063	A	T	0,999025	2021-04-01	United States
S_570_D	S	570	SRR14390045	23271	C	A	0,998054	2021-04-01	United States
S_614_G	S	614	SRR14390045	23403	A	G	0,999114	2021-04-01	United States
S_681_H	S	681	SRR14390045	23604	C	A	0,996885	2021-04-01	United States
S_716_I	S	716	SRR14390045	23709	C	T	1	2021-04-01	United States
S_982_A	S	982	SRR14390045	24506	T	G	0,999454	2021-04-01	United States
S_1118_H	S	1118	SRR14390045	24914	G	C	1	2021-04-01	United States
ORF7a_100_NA	ORF7a	100	SRR14390045	27693	T	-TTTC	0,617306	2021-04-01	United States
ORF8_27_*	ORF8	27	SRR14390045	27972	C	T	1	2021-04-01	United States
ORF8_52_I	ORF8	52	SRR14390045	28048	G	T	0,998054	2021-04-01	United States
ORF8_73_C	ORF8	73	SRR14390045	28111	A	G	0,999415	2021-04-01	United States
N_3_H	N	3	SRR14390045	28280	G	C	0,999361	2021-04-01	United States
N_3_V	N	3	SRR14390045	28281	A	T	1	2021-04-01	United States
N_3_E	N	3	SRR14390045	28282	T	A	0,999365	2021-04-01	United States
N_203_K	N	203	SRR14390045	28881	G	A	0,999509	2021-04-01	United States
N_204_R	N	204	SRR14390045	28883	G	C	1	2021-04-01	United States
N_235_F	N	235	SRR14390045	28977	C	T	0,999534	2021-04-01	United States
N_260_NA	N	260	SRR14390045	29051	C	+A	0,0634402	2021-04-01	United States
ORF1ab_1001_I	ORF1ab	1001	SRR14390046	3267	C	T	1	2021-04-01	United States
ORF1ab_1171_A	ORF1ab	1171	SRR14390046	3776	A	G	0,99951	2021-04-01	United States
ORF1ab_1708_D	ORF1ab	1708	SRR14390046	5388	C	A	1	2021-04-01	United States
ORF1ab_2144_NA	ORF1ab	2144	SRR14390046	6696	C	+T	0,0782123	2021-04-01	United States
ORF1ab_2230_T	ORF1ab	2230	SRR14390046	6954	T	C	1	2021-04-01	United States
ORF1ab_2345_V	ORF1ab	2345	SRR14390046	7299	C	T	1	2021-04-01	United States
ORF1ab_3674_NA	ORF1ab	3674	SRR14390046	11287	G	-TCTGGTTTT	0,991614	2021-04-01	United States
ORF1ab_3829_F	ORF1ab	3829	SRR14390046	11750	C	T	1	2021-04-01	United States
ORF1ab_314_L	ORF1ab	314	SRR14390046	14408	C	T	1	2021-04-01	United States
ORF1ab_319_S	ORF1ab	319	SRR14390046	14422	C	T	1	2021-04-01	United States
S_68_NA	S	68	SRR14390046	21764	A	-TACATG	0,982199	2021-04-01	United States
S_143_NA	S	143	SRR14390046	21990	T	-TTA	0,985758	2021-04-01	United States
S_501_Y	S	501	SRR14390046	23063	A	T	1	2021-04-01	United States
S_570_D	S	570	SRR14390046	23271	C	A	0,998279	2021-04-01	United States
S_614_G	S	614	SRR14390046	23403	A	G	1	2021-04-01	United States
S_681_H	S	681	SRR14390046	23604	C	A	1	2021-04-01	United States
S_716_I	S	716	SRR14390046	23709	C	T	0,998478	2021-04-01	United States
S_982_A	S	982	SRR14390046	24506	T	G	0,999444	2021-04-01	United States
S_1118_H	S	1118	SRR14390046	24914	G	C	0,999169	2021-04-01	United States
M_23_L	M	23	SRR14390046	26589	G	C	0,9993	2021-04-01	United States
ORF8_27_*	ORF8	27	SRR14390046	27972	C	T	0,998415	2021-04-01	United States
ORF8_52_I	ORF8	52	SRR14390046	28048	G	T	1	2021-04-01	United States
ORF8_68_*	ORF8	68	SRR14390046	28095	A	T	0,998536	2021-04-01	United States
ORF8_73_C	ORF8	73	SRR14390046	28111	A	G	0,998384	2021-04-01	United States
N_3_H	N	3	SRR14390046	28280	G	C	1	2021-04-01	United States
N_3_V	N	3	SRR14390046	28281	A	T	0,999406	2021-04-01	United States
N_3_E	N	3	SRR14390046	28282	T	A	1	2021-04-01	United States
N_203_K	N	203	SRR14390046	28881	G	A	1	2021-04-01	United States
N_204_R	N	204	SRR14390046	28883	G	C	0,99947	2021-04-01	United States
N_235_F	N	235	SRR14390046	28977	C	T	1	2021-04-01	United States
ORF1ab_400_S	ORF1ab	400	SRR14390047	1463	G	A	0,0621762	2021-04-01	United States
ORF1ab_438_A	ORF1ab	438	SRR14390047	1578	T	C	0,185693	2021-04-01	United States
ORF1ab_1001_I	ORF1ab	1001	SRR14390047	3267	C	T	0,998871	2021-04-01	United States
ORF1ab_1708_D	ORF1ab	1708	SRR14390047	5388	C	A	1	2021-04-01	United States
ORF1ab_2144_NA	ORF1ab	2144	SRR14390047	6696	C	+T	0,0681818	2021-04-01	United States
ORF1ab_2230_T	ORF1ab	2230	SRR14390047	6954	T	C	1	2021-04-01	United States
ORF1ab_3603_NA	ORF1ab	3603	SRR14390047	11074	C	+T	0,110626	2021-04-01	United States
ORF1ab_3606_NA	ORF1ab	3606	SRR14390047	11082	T	-G	0,0878477	2021-04-01	United States
ORF1ab_3606_F	ORF1ab	3606	SRR14390047	11083	G	T	0,996169	2021-04-01	United States
ORF1ab_3674_NA	ORF1ab	3674	SRR14390047	11287	G	-TCTGGTTTT	0,992877	2021-04-01	United States
ORF1ab_3966_R	ORF1ab	3966	SRR14390047	12162	A	G	0,999425	2021-04-01	United States
ORF1ab_314_L	ORF1ab	314	SRR14390047	14408	C	T	1	2021-04-01	United States
ORF1ab_833_NA	ORF1ab	833	SRR14390047	15965	G	+T	0,0546397	2021-04-01	United States
ORF1ab_1383_R	ORF1ab	1383	SRR14390047	17615	A	G	0,999292	2021-04-01	United States
ORF1ab_2557_R	ORF1ab	2557	SRR14390047	21137	A	G	1	2021-04-01	United States
S_68_NA	S	68	SRR14390047	21764	A	-TACATG	0,995851	2021-04-01	United States
S_143_NA	S	143	SRR14390047	21990	T	-TTA	0,982387	2021-04-01	United States
S_501_Y	S	501	SRR14390047	23063	A	T	1	2021-04-01	United States
S_570_D	S	570	SRR14390047	23271	C	A	0,99868	2021-04-01	United States
S_614_G	S	614	SRR14390047	23403	A	G	0,999378	2021-04-01	United States
S_681_H	S	681	SRR14390047	23604	C	A	0,998534	2021-04-01	United States
S_716_I	S	716	SRR14390047	23709	C	T	1	2021-04-01	United States
S_982_A	S	982	SRR14390047	24506	T	G	1	2021-04-01	United States
S_1118_H	S	1118	SRR14390047	24914	G	C	1	2021-04-01	United States
S_1191_N	S	1191	SRR14390047	25135	G	T	1	2021-04-01	United States
ORF3a_40_L	ORF3a	40	SRR14390047	25511	C	T	0,080506	2021-04-01	United States
ORF8_27_*	ORF8	27	SRR14390047	27972	C	T	1	2021-04-01	United States
ORF8_52_I	ORF8	52	SRR14390047	28048	G	T	1	2021-04-01	United States
ORF8_73_C	ORF8	73	SRR14390047	28111	A	G	0,998324	2021-04-01	United States
N_3_H	N	3	SRR14390047	28280	G	C	1	2021-04-01	United States
N_3_V	N	3	SRR14390047	28281	A	T	0,999475	2021-04-01	United States
N_3_E	N	3	SRR14390047	28282	T	A	0,999476	2021-04-01	United States
N_203_K	N	203	SRR14390047	28881	G	A	0,999295	2021-04-01	United States
N_204_R	N	204	SRR14390047	28883	G	C	1	2021-04-01	United States
N_235_F	N	235	SRR14390047	28977	C	T	0,999344	2021-04-01	United States
ORF1ab_265_I	ORF1ab	265	SRR14390048	1059	C	T	1	2021-04-01	United States
ORF1ab_1188_L	ORF1ab	1188	SRR14390048	3828	C	T	1	2021-04-01	United States
ORF1ab_1655_N	ORF1ab	1655	SRR14390048	5230	G	T	0,996914	2021-04-01	United States
ORF1ab_1795_Q	ORF1ab	1795	SRR14390048	5648	A	C	0,999297	2021-04-01	United States
ORF1ab_2144_NA	ORF1ab	2144	SRR14390048	6696	C	+T	0,0812721	2021-04-01	United States
ORF1ab_3674_NA	ORF1ab	3674	SRR14390048	11287	G	-TCTGGTTTT	0,995399	2021-04-01	United States
ORF1ab_314_L	ORF1ab	314	SRR14390048	14408	C	T	1	2021-04-01	United States
ORF1ab_833_NA	ORF1ab	833	SRR14390048	15965	G	+T	0,0506478	2021-04-01	United States
ORF1ab_1264_D	ORF1ab	1264	SRR14390048	17259	G	T	0,998871	2021-04-01	United States
ORF1ab_2172_NA	ORF1ab	2172	SRR14390048	19983	C	+T	0,0524109	2021-04-01	United States
S_18_F	S	18	SRR14390048	21614	C	T	1	2021-04-01	United States
S_20_N	S	20	SRR14390048	21621	C	A	1	2021-04-01	United States
S_26_S	S	26	SRR14390048	21638	C	T	0,9975	2021-04-01	United States
S_138_Y	S	138	SRR14390048	21974	G	T	1	2021-04-01	United States
S_417_T	S	417	SRR14390048	22812	A	C	0,999458	2021-04-01	United States
S_484_K	S	484	SRR14390048	23012	G	A	0,998825	2021-04-01	United States
S_501_Y	S	501	SRR14390048	23063	A	T	0,998876	2021-04-01	United States
S_614_G	S	614	SRR14390048	23403	A	G	0,998783	2021-04-01	United States
S_655_Y	S	655	SRR14390048	23525	C	T	1	2021-04-01	United States
S_1027_I	S	1027	SRR14390048	24642	C	T	1	2021-04-01	United States
S_1176_F	S	1176	SRR14390048	25088	G	T	0,997658	2021-04-01	United States
ORF3a_41_F	ORF3a	41	SRR14390048	25513	C	T	0,999472	2021-04-01	United States
ORF3a_253_P	ORF3a	253	SRR14390048	26149	T	C	1	2021-04-01	United States
ORF8_92_K	ORF8	92	SRR14390048	28167	G	A	0,999086	2021-04-01	United States
N_80_R	N	80	SRR14390048	28512	C	G	0,998162	2021-04-01	United States
N_202_C	N	202	SRR14390048	28877	A	T	0,997312	2021-04-01	United States
N_202_T	N	202	SRR14390048	28878	G	C	0,999559	2021-04-01	United States
N_203_K	N	203	SRR14390048	28881	G	A	0,999559	2021-04-01	United States
N_204_R	N	204	SRR14390048	28883	G	C	0,999561	2021-04-01	United States
N_260_NA	N	260	SRR14390048	29051	C	+A	0,0625826	2021-04-01	United States
ORF1ab_913_D	ORF1ab	913	SRR14390049	3004	G	T	1	2021-04-01	United States
ORF1ab_1001_I	ORF1ab	1001	SRR14390049	3267	C	T	1	2021-04-01	United States
ORF1ab_1708_D	ORF1ab	1708	SRR14390049	5388	C	A	0,998914	2021-04-01	United States
ORF1ab_2144_NA	ORF1ab	2144	SRR14390049	6696	C	+T	0,0775862	2021-04-01	United States
ORF1ab_2230_T	ORF1ab	2230	SRR14390049	6954	T	C	1	2021-04-01	United States
ORF1ab_2259_I	ORF1ab	2259	SRR14390049	7042	G	T	1	2021-04-01	United States
ORF1ab_3330_F	ORF1ab	3330	SRR14390049	10255	G	T	0,276946	2021-04-01	United States
ORF1ab_3674_NA	ORF1ab	3674	SRR14390049	11287	G	-TCTGGTTTT	0,997091	2021-04-01	United States
ORF1ab_218_L	ORF1ab	218	SRR14390049	14120	C	T	0,999452	2021-04-01	United States
ORF1ab_314_L	ORF1ab	314	SRR14390049	14408	C	T	1	2021-04-01	United States
ORF1ab_833_NA	ORF1ab	833	SRR14390049	15965	G	+T	0,070683	2021-04-01	United States
S_68_NA	S	68	SRR14390049	21764	A	-TACATG	0,996642	2021-04-01	United States
S_143_NA	S	143	SRR14390049	21990	T	-TTA	0,979579	2021-04-01	United States
S_501_Y	S	501	SRR14390049	23063	A	T	0,998383	2021-04-01	United States
S_570_D	S	570	SRR14390049	23271	C	A	0,998908	2021-04-01	United States
S_614_G	S	614	SRR14390049	23403	A	G	1	2021-04-01	United States
S_681_H	S	681	SRR14390049	23604	C	A	1	2021-04-01	United States
S_716_I	S	716	SRR14390049	23709	C	T	1	2021-04-01	United States
S_982_A	S	982	SRR14390049	24506	T	G	1	2021-04-01	United States
S_1118_H	S	1118	SRR14390049	24914	G	C	0,99843	2021-04-01	United States
ORF3a_240_S	ORF3a	240	SRR14390049	26110	C	T	1	2021-04-01	United States
ORF8_27_*	ORF8	27	SRR14390049	27972	C	T	0,998922	2021-04-01	United States
ORF8_52_I	ORF8	52	SRR14390049	28048	G	T	0,998951	2021-04-01	United States
ORF8_68_*	ORF8	68	SRR14390049	28095	A	T	0,999011	2021-04-01	United States
ORF8_73_C	ORF8	73	SRR14390049	28111	A	G	0,999191	2021-04-01	United States
N_3_H	N	3	SRR14390049	28280	G	C	0,999561	2021-04-01	United States
N_3_V	N	3	SRR14390049	28281	A	T	0,99912	2021-04-01	United States
N_3_E	N	3	SRR14390049	28282	T	A	0,999564	2021-04-01	United States
N_203_K	N	203	SRR14390049	28881	G	A	1	2021-04-01	United States
N_204_R	N	204	SRR14390049	28883	G	C	0,999433	2021-04-01	United States
N_235_F	N	235	SRR14390049	28977	C	T	0,997411	2021-04-01	United States
N_260_NA	N	260	SRR14390049	29051	C	+A	0,0689527	2021-04-01	United States
N_398_V	N	398	SRR14390049	29466	C	T	0,0691983	2021-04-01	United States
ORF1ab_265_I	ORF1ab	265	SRR14390050	1059	C	T	1	2021-03-30	United States
ORF1ab_665_I	ORF1ab	665	SRR14390050	2258	G	A	1	2021-03-30	United States
ORF1ab_1130_F	ORF1ab	1130	SRR14390050	3653	C	T	0,999443	2021-03-30	United States
ORF1ab_2059_R	ORF1ab	2059	SRR14390050	6441	A	G	0,999117	2021-03-30	United States
ORF1ab_2144_NA	ORF1ab	2144	SRR14390050	6696	C	+T	0,0997749	2021-03-30	United States
ORF1ab_2279_T	ORF1ab	2279	SRR14390050	7100	G	A	1	2021-03-30	United States
ORF1ab_2980_G	ORF1ab	2980	SRR14390050	9204	A	G	1	2021-03-30	United States
ORF1ab_3560_I	ORF1ab	3560	SRR14390050	10943	G	A	0,999281	2021-03-30	United States
ORF1ab_4354_I	ORF1ab	4354	SRR14390050	13326	C	T	0,999155	2021-03-30	United States
ORF1ab_314_L	ORF1ab	314	SRR14390050	14408	C	T	1	2021-03-30	United States
ORF1ab_833_NA	ORF1ab	833	SRR14390050	15965	G	+T	0,0697591	2021-03-30	United States
ORF1ab_2197_V	ORF1ab	2197	SRR14390050	20057	G	T	1	2021-03-30	United States
S_478_K	S	478	SRR14390050	22995	C	A	1	2021-03-30	United States
S_614_G	S	614	SRR14390050	23403	A	G	1	2021-03-30	United States
S_812_L	S	812	SRR14390050	23997	C	T	0,998921	2021-03-30	United States
ORF3a_38_R	ORF3a	38	SRR14390050	25505	A	G	0,997245	2021-03-30	United States
N_194_L	N	194	SRR14390050	28854	C	T	0,999333	2021-03-30	United States
N_260_NA	N	260	SRR14390050	29051	C	+A	0,0596264	2021-03-30	United States
N_371_Y	N	371	SRR14390050	29384	G	T	0,999297	2021-03-30	United States
N_391_I	N	391	SRR14390050	29445	C	T	0,999266	2021-03-30	United States
ORF1ab_1188_L	ORF1ab	1188	SRR14390051	3828	C	T	1	2021-04-02	United States
ORF1ab_1283_V	ORF1ab	1283	SRR14390051	4113	C	T	0,99875	2021-04-02	United States
ORF1ab_1795_Q	ORF1ab	1795	SRR14390051	5648	A	C	0,99931	2021-04-02	United States
ORF1ab_2106_I	ORF1ab	2106	SRR14390051	6582	C	T	0,0643216	2021-04-02	United States
ORF1ab_2144_NA	ORF1ab	2144	SRR14390051	6696	C	+T	0,112209	2021-04-02	United States
ORF1ab_3674_NA	ORF1ab	3674	SRR14390051	11287	G	-TCTGGTTTT	0,991235	2021-04-02	United States
ORF1ab_146_E	ORF1ab	146	SRR14390051	13905	T	A	1	2021-04-02	United States
ORF1ab_147_N	ORF1ab	147	SRR14390051	13906	T	A	1	2021-04-02	United States
ORF1ab_147_S	ORF1ab	147	SRR14390051	13907	A	C	0,997107	2021-04-02	United States
ORF1ab_314_L	ORF1ab	314	SRR14390051	14408	C	T	1	2021-04-02	United States
ORF1ab_833_NA	ORF1ab	833	SRR14390051	15965	G	+T	0,083066	2021-04-02	United States
ORF1ab_1264_D	ORF1ab	1264	SRR14390051	17259	G	T	1	2021-04-02	United States
ORF1ab_2303_S	ORF1ab	2303	SRR14390051	20375	T	G	1	2021-04-02	United States
ORF1ab_2513_T	ORF1ab	2513	SRR14390051	21004	G	A	1	2021-04-02	United States
S_18_F	S	18	SRR14390051	21614	C	T	1	2021-04-02	United States
S_20_N	S	20	SRR14390051	21621	C	A	1	2021-04-02	United States
S_26_S	S	26	SRR14390051	21638	C	T	0,999065	2021-04-02	United States
S_138_Y	S	138	SRR14390051	21974	G	T	0,999098	2021-04-02	United States
S_417_T	S	417	SRR14390051	22812	A	C	0,999577	2021-04-02	United States
S_484_K	S	484	SRR14390051	23012	G	A	0,998608	2021-04-02	United States
S_501_Y	S	501	SRR14390051	23063	A	T	0,999314	2021-04-02	United States
S_614_G	S	614	SRR14390051	23403	A	G	0,998996	2021-04-02	United States
S_655_Y	S	655	SRR14390051	23525	C	T	1	2021-04-02	United States
S_1027_I	S	1027	SRR14390051	24642	C	T	0,999405	2021-04-02	United States
S_1176_F	S	1176	SRR14390051	25088	G	T	1	2021-04-02	United States
ORF3a_253_P	ORF3a	253	SRR14390051	26149	T	C	0,998698	2021-04-02	United States
ORF8_92_K	ORF8	92	SRR14390051	28167	G	A	0,999074	2021-04-02	United States
N_80_R	N	80	SRR14390051	28512	C	G	1	2021-04-02	United States
N_202_C	N	202	SRR14390051	28877	A	T	1	2021-04-02	United States
N_202_T	N	202	SRR14390051	28878	G	C	0,999149	2021-04-02	United States
N_203_K	N	203	SRR14390051	28881	G	A	1	2021-04-02	United States
N_204_R	N	204	SRR14390051	28883	G	C	1	2021-04-02	United States
N_260_NA	N	260	SRR14390051	29051	C	+A	0,0690113	2021-04-02	United States
ORF1ab_1001_I	ORF1ab	1001	SRR14390053	3267	C	T	1	2021-04-02	United States
ORF1ab_1440_N	ORF1ab	1440	SRR14390053	4583	G	A	1	2021-04-02	United States
ORF1ab_1708_D	ORF1ab	1708	SRR14390053	5388	C	A	0,998316	2021-04-02	United States
ORF1ab_2144_NA	ORF1ab	2144	SRR14390053	6696	C	+T	0,117647	2021-04-02	United States
ORF1ab_2230_T	ORF1ab	2230	SRR14390053	6954	T	C	1	2021-04-02	United States
ORF1ab_3674_NA	ORF1ab	3674	SRR14390053	11287	G	-TCTGGTTTT	0,995279	2021-04-02	United States
ORF1ab_3966_R	ORF1ab	3966	SRR14390053	12162	A	G	0,998988	2021-04-02	United States
ORF1ab_4355_I	ORF1ab	4355	SRR14390053	13329	C	T	0,999298	2021-04-02	United States
ORF1ab_314_L	ORF1ab	314	SRR14390053	14408	C	T	0,998613	2021-04-02	United States
ORF1ab_833_NA	ORF1ab	833	SRR14390053	15965	G	+T	0,151782	2021-04-02	United States
ORF1ab_1383_R	ORF1ab	1383	SRR14390053	17615	A	G	0,999152	2021-04-02	United States
ORF1ab_1634_NA	ORF1ab	1634	SRR14390053	18368	G	+T	0,0593325	2021-04-02	United States
ORF1ab_2557_R	ORF1ab	2557	SRR14390053	21137	A	G	1	2021-04-02	United States
S_68_NA	S	68	SRR14390053	21764	A	-TACATG	0,989837	2021-04-02	United States
S_143_NA	S	143	SRR14390053	21990	T	-TTA	0,977912	2021-04-02	United States
S_501_Y	S	501	SRR14390053	23063	A	T	0,998113	2021-04-02	United States
S_570_D	S	570	SRR14390053	23271	C	A	0,999023	2021-04-02	United States
S_614_G	S	614	SRR14390053	23403	A	G	0,999081	2021-04-02	United States
S_681_H	S	681	SRR14390053	23604	C	A	1	2021-04-02	United States
S_716_I	S	716	SRR14390053	23709	C	T	0,998158	2021-04-02	United States
S_982_A	S	982	SRR14390053	24506	T	G	1	2021-04-02	United States
S_1079_T	S	1079	SRR14390053	24797	C	A	0,999153	2021-04-02	United States
S_1118_H	S	1118	SRR14390053	24914	G	C	1	2021-04-02	United States
S_1191_N	S	1191	SRR14390053	25135	G	T	1	2021-04-02	United States
ORF8_27_*	ORF8	27	SRR14390053	27972	C	T	0,997696	2021-04-02	United States
ORF8_52_I	ORF8	52	SRR14390053	28048	G	T	1	2021-04-02	United States
ORF8_73_C	ORF8	73	SRR14390053	28111	A	G	0,998806	2021-04-02	United States
N_3_H	N	3	SRR14390053	28280	G	C	0,998586	2021-04-02	United States
N_3_V	N	3	SRR14390053	28281	A	T	0,997173	2021-04-02	United States
N_3_E	N	3	SRR14390053	28282	T	A	0,997886	2021-04-02	United States
N_203_K	N	203	SRR14390053	28881	G	A	0,999391	2021-04-02	United States
N_204_R	N	204	SRR14390053	28883	G	C	0,999395	2021-04-02	United States
N_235_F	N	235	SRR14390053	28977	C	T	1	2021-04-02	United States
N_260_NA	N	260	SRR14390053	29051	C	+A	0,0849398	2021-04-02	United States
ORF1ab_735_V	ORF1ab	735	SRR14390056	2469	C	T	1	2021-04-01	United States
ORF1ab_1001_I	ORF1ab	1001	SRR14390056	3267	C	T	1	2021-04-01	United States
ORF1ab_1708_D	ORF1ab	1708	SRR14390056	5388	C	A	0,9988	2021-04-01	United States
ORF1ab_2144_NA	ORF1ab	2144	SRR14390056	6696	C	+T	0,079242	2021-04-01	United States
ORF1ab_2230_T	ORF1ab	2230	SRR14390056	6954	T	C	1	2021-04-01	United States
ORF1ab_2345_V	ORF1ab	2345	SRR14390056	7299	C	T	1	2021-04-01	United States
ORF1ab_3674_NA	ORF1ab	3674	SRR14390056	11287	G	-TCTGGTTTT	0,996753	2021-04-01	United States
ORF1ab_4355_I	ORF1ab	4355	SRR14390056	13329	C	T	0,999165	2021-04-01	United States
ORF1ab_314_L	ORF1ab	314	SRR14390056	14408	C	T	1	2021-04-01	United States
ORF1ab_833_NA	ORF1ab	833	SRR14390056	15965	G	+T	0,0586655	2021-04-01	United States
S_68_NA	S	68	SRR14390056	21764	A	-TACATG	0,989744	2021-04-01	United States
S_143_NA	S	143	SRR14390056	21990	T	-TTA	0,984725	2021-04-01	United States
S_501_Y	S	501	SRR14390056	23063	A	T	1	2021-04-01	United States
S_570_D	S	570	SRR14390056	23271	C	A	1	2021-04-01	United States
S_614_G	S	614	SRR14390056	23403	A	G	1	2021-04-01	United States
S_681_H	S	681	SRR14390056	23604	C	A	1	2021-04-01	United States
S_716_I	S	716	SRR14390056	23709	C	T	1	2021-04-01	United States
S_982_A	S	982	SRR14390056	24506	T	G	0,998141	2021-04-01	United States
S_1118_H	S	1118	SRR14390056	24914	G	C	1	2021-04-01	United States
ORF8_27_*	ORF8	27	SRR14390056	27972	C	T	0,998243	2021-04-01	United States
ORF8_52_I	ORF8	52	SRR14390056	28048	G	T	0,996491	2021-04-01	United States
ORF8_68_*	ORF8	68	SRR14390056	28095	A	T	0,99835	2021-04-01	United States
ORF8_73_C	ORF8	73	SRR14390056	28111	A	G	1	2021-04-01	United States
N_3_H	N	3	SRR14390056	28280	G	C	1	2021-04-01	United States
N_3_V	N	3	SRR14390056	28281	A	T	1	2021-04-01	United States
N_3_E	N	3	SRR14390056	28282	T	A	1	2021-04-01	United States
N_202_C	N	202	SRR14390056	28877	A	T	1	2021-04-01	United States
N_202_T	N	202	SRR14390056	28878	G	C	0,999226	2021-04-01	United States
N_203_K	N	203	SRR14390056	28881	G	A	0,997676	2021-04-01	United States
N_204_R	N	204	SRR14390056	28883	G	C	1	2021-04-01	United States
N_235_F	N	235	SRR14390056	28977	C	T	1	2021-04-01	United States
ORF1ab_60_NA	ORF1ab	60	SRR14390057	443	G	+T	0,056872	2021-04-02	United States
ORF1ab_265_I	ORF1ab	265	SRR14390057	1059	C	T	0,999615	2021-04-02	United States
ORF1ab_726_NA	ORF1ab	726	SRR14390057	2441	G	-A	0,0518379	2021-04-02	United States
ORF1ab_798_R	ORF1ab	798	SRR14390057	2658	A	G	0,061039	2021-04-02	United States
ORF1ab_1003_NA	ORF1ab	1003	SRR14390057	3272	C	+A	0,0527693	2021-04-02	United States
ORF1ab_1040_NA	ORF1ab	1040	SRR14390057	3385	T	-A	0,0534194	2021-04-02	United States
ORF1ab_1730_K	ORF1ab	1730	SRR14390057	5453	G	A	0,0769231	2021-04-02	United States
ORF1ab_1793_G	ORF1ab	1793	SRR14390057	5643	C	G	0,0828157	2021-04-02	United States
ORF1ab_1901_NA	ORF1ab	1901	SRR14390057	5968	G	+A	0,0623354	2021-04-02	United States
ORF1ab_2144_NA	ORF1ab	2144	SRR14390057	6696	C	+T	0,196265	2021-04-02	United States
ORF1ab_2229_T	ORF1ab	2229	SRR14390057	6951	T	C	0,108063	2021-04-02	United States
ORF1ab_2309_F	ORF1ab	2309	SRR14390057	7190	A	T	0,0833333	2021-04-02	United States
ORF1ab_2542_NA	ORF1ab	2542	SRR14390057	7889	G	+T	0,114495	2021-04-02	United States
ORF1ab_2796_I	ORF1ab	2796	SRR14390057	8653	G	C	0,992683	2021-04-02	United States
ORF1ab_2923_NA	ORF1ab	2923	SRR14390057	9033	A	+G	0,0519527	2021-04-02	United States
ORF1ab_3201_P	ORF1ab	3201	SRR14390057	9867	T	C	1	2021-04-02	United States
ORF1ab_3216_NA	ORF1ab	3216	SRR14390057	9912	A	+T	0,100946	2021-04-02	United States
ORF1ab_3412_NA	ORF1ab	3412	SRR14390057	10500	G	+T	0,0977011	2021-04-02	United States
ORF1ab_3421_NA	ORF1ab	3421	SRR14390057	10527	C	+T	0,20354	2021-04-02	United States
ORF1ab_3674_NA	ORF1ab	3674	SRR14390057	11287	G	-TCTGGTTTT	0,999083	2021-04-02	United States
ORF1ab_3849_NA	ORF1ab	3849	SRR14390057	11812	C	+A	0,0728196	2021-04-02	United States
ORF1ab_3853_NA	ORF1ab	3853	SRR14390057	11824	C	-A	0,0739496	2021-04-02	United States
ORF1ab_3860_NA	ORF1ab	3860	SRR14390057	11845	T	+A	0,0815486	2021-04-02	United States
ORF1ab_4248_NA	ORF1ab	4248	SRR14390057	13008	C	-CA	0,0810249	2021-04-02	United States
ORF1ab_4254_T	ORF1ab	4254	SRR14390057	13025	G	A	0,0956341	2021-04-02	United States
ORF1ab_4339_NA	ORF1ab	4339	SRR14390057	13282	T	+A	0,0775021	2021-04-02	United States
ORF1ab_4398_NA	ORF1ab	4398	SRR14390057	13459	G	+T	0,0554885	2021-04-02	United States
ORF1ab_25_NA	ORF1ab	25	SRR14390057	13541	C	+T	0,0829146	2021-04-02	United States
ORF1ab_284_S	ORF1ab	284	SRR14390057	14317	A	T	0,0811258	2021-04-02	United States
ORF1ab_306_NA	ORF1ab	306	SRR14390057	14383	G	+T	0,0795569	2021-04-02	United States
ORF1ab_314_L	ORF1ab	314	SRR14390057	14408	C	T	0,998778	2021-04-02	United States
ORF1ab_361_NA	ORF1ab	361	SRR14390057	14550	A	+T	0,156742	2021-04-02	United States
ORF1ab_470_NA	ORF1ab	470	SRR14390057	14877	C	+T	0,0941352	2021-04-02	United States
ORF1ab_802_NA	ORF1ab	802	SRR14390057	15873	A	+T	0,0579238	2021-04-02	United States
ORF1ab_833_NA	ORF1ab	833	SRR14390057	15965	G	+T	0,0538215	2021-04-02	United States
ORF1ab_868_H	ORF1ab	868	SRR14390057	16069	T	C	0,0612137	2021-04-02	United States
ORF1ab_880_K	ORF1ab	880	SRR14390057	16106	G	A	0,0576421	2021-04-02	United States
ORF1ab_1011_H	ORF1ab	1011	SRR14390057	16500	A	C	1	2021-04-02	United States
ORF1ab_1055_NA	ORF1ab	1055	SRR14390057	16630	C	+T	0,0654835	2021-04-02	United States
ORF1ab_1656_NA	ORF1ab	1656	SRR14390057	18434	A	-T	0,0593368	2021-04-02	United States
ORF1ab_1922_NA	ORF1ab	1922	SRR14390057	19231	G	+T	0,178297	2021-04-02	United States
ORF1ab_2172_NA	ORF1ab	2172	SRR14390057	19983	C	+T	0,066358	2021-04-02	United States
ORF1ab_2247_NA	ORF1ab	2247	SRR14390057	20208	G	-A	0,0805879	2021-04-02	United States
ORF1ab_2287_NA	ORF1ab	2287	SRR14390057	20326	G	+T	0,0948454	2021-04-02	United States
ORF1ab_2340_N	ORF1ab	2340	SRR14390057	20487	G	T	0,554483	2021-04-02	United States
ORF1ab_2394_NA	ORF1ab	2394	SRR14390057	20648	C	+A	0,0545996	2021-04-02	United States
S_4_NA	S	4	SRR14390057	21574	T	-C	0,0617658	2021-04-02	United States
S_5_F	S	5	SRR14390057	21575	C	T	1	2021-04-02	United States
S_95_I	S	95	SRR14390057	21846	C	T	1	2021-04-02	United States
S_117_Q	S	117	SRR14390057	21912	T	A	0,0843373	2021-04-02	United States
S_253_G	S	253	SRR14390057	22320	A	G	1	2021-04-02	United States
S_341_NA	S	341	SRR14390057	22583	G	+T	0,0536518	2021-04-02	United States
S_484_K	S	484	SRR14390057	23012	G	A	0,999446	2021-04-02	United States
S_545_NA	S	545	SRR14390057	23196	G	-T	0,0589275	2021-04-02	United States
S_591_NA	S	591	SRR14390057	23334	C	-T	0,0507497	2021-04-02	United States
S_614_G	S	614	SRR14390057	23403	A	G	1	2021-04-02	United States
S_701_V	S	701	SRR14390057	23664	C	T	1	2021-04-02	United States
S_752_F	S	752	SRR14390057	23816	C	T	0,0931604	2021-04-02	United States
S_932_S	S	932	SRR14390057	24356	G	A	0,142473	2021-04-02	United States
S_940_NA	S	940	SRR14390057	24381	C	-CA	0,0761223	2021-04-02	United States
ORF3a_42_L	ORF3a	42	SRR14390057	25517	C	T	0,998786	2021-04-02	United States
ORF3a_55_NA	ORF3a	55	SRR14390057	25555	G	+T	0,0558158	2021-04-02	United States
ORF3a_57_H	ORF3a	57	SRR14390057	25563	G	T	0,999215	2021-04-02	United States
M_44_NA	M	44	SRR14390057	26654	G	+T	0,0501909	2021-04-02	United States
ORF7b_12_NA	ORF7b	12	SRR14390057	27791	C	+T	0,0798396	2021-04-02	United States
ORF8_11_I	ORF8	11	SRR14390057	27925	C	T	1	2021-04-02	United States
N_128_NA	N	128	SRR14390057	28655	G	+A	0,0868397	2021-04-02	United States
N_199_L	N	199	SRR14390057	28869	C	T	0,998596	2021-04-02	United States
N_234_I	N	234	SRR14390057	28975	G	A	0,999201	2021-04-02	United States
N_260_NA	N	260	SRR14390057	29051	C	+A	0,19873	2021-04-02	United States
N_341_NA	N	341	SRR14390057	29296	C	-A	0,0535665	2021-04-02	United States
N_400_S	N	400	SRR14390057	29472	T	C	0,05807	2021-04-02	United States
ORF1ab_131_V	ORF1ab	131	SRR14390058	657	C	T	0,869537	2021-04-02	United States
ORF1ab_730_F	ORF1ab	730	SRR14390058	2453	C	T	0,997191	2021-04-02	United States
ORF1ab_1001_I	ORF1ab	1001	SRR14390058	3267	C	T	1	2021-04-02	United States
ORF1ab_1708_D	ORF1ab	1708	SRR14390058	5388	C	A	0,997118	2021-04-02	United States
ORF1ab_2144_NA	ORF1ab	2144	SRR14390058	6696	C	+T	0,0979532	2021-04-02	United States
ORF1ab_2230_T	ORF1ab	2230	SRR14390058	6954	T	C	1	2021-04-02	United States
ORF1ab_3544_V	ORF1ab	3544	SRR14390058	10895	A	G	0,999345	2021-04-02	United States
ORF1ab_3674_NA	ORF1ab	3674	SRR14390058	11287	G	-TCTGGTTTT	0,996872	2021-04-02	United States
ORF1ab_314_L	ORF1ab	314	SRR14390058	14408	C	T	0,99898	2021-04-02	United States
ORF1ab_833_NA	ORF1ab	833	SRR14390058	15965	G	+T	0,119489	2021-04-02	United States
S_68_NA	S	68	SRR14390058	21764	A	-TACATG	0,992179	2021-04-02	United States
S_143_NA	S	143	SRR14390058	21990	T	-TTA	0,993548	2021-04-02	United States
S_385_N	S	385	SRR14390058	22716	C	A	0,997008	2021-04-02	United States
S_501_Y	S	501	SRR14390058	23063	A	T	1	2021-04-02	United States
S_570_D	S	570	SRR14390058	23271	C	A	1	2021-04-02	United States
S_614_G	S	614	SRR14390058	23403	A	G	1	2021-04-02	United States
S_681_H	S	681	SRR14390058	23604	C	A	0,99684	2021-04-02	United States
S_716_I	S	716	SRR14390058	23709	C	T	1	2021-04-02	United States
S_982_A	S	982	SRR14390058	24506	T	G	0,999409	2021-04-02	United States
S_1118_H	S	1118	SRR14390058	24914	G	C	1	2021-04-02	United States
ORF7b_43_V	ORF7b	43	SRR14390058	27883	C	T	0,998162	2021-04-02	United States
ORF8_27_*	ORF8	27	SRR14390058	27972	C	T	1	2021-04-02	United States
ORF8_52_I	ORF8	52	SRR14390058	28048	G	T	1	2021-04-02	United States
ORF8_73_C	ORF8	73	SRR14390058	28111	A	G	1	2021-04-02	United States
N_3_H	N	3	SRR14390058	28280	G	C	1	2021-04-02	United States
N_3_V	N	3	SRR14390058	28281	A	T	0,999334	2021-04-02	United States
N_3_E	N	3	SRR14390058	28282	T	A	0,999335	2021-04-02	United States
N_203_K	N	203	SRR14390058	28881	G	A	1	2021-04-02	United States
N_204_R	N	204	SRR14390058	28883	G	C	1	2021-04-02	United States
N_235_F	N	235	SRR14390058	28977	C	T	1	2021-04-02	United States
N_260_NA	N	260	SRR14390058	29051	C	+A	0,0537369	2021-04-02	United States
ORF1ab_1001_I	ORF1ab	1001	SRR14390059	3267	C	T	1	2021-04-02	United States
ORF1ab_1708_D	ORF1ab	1708	SRR14390059	5388	C	A	1	2021-04-02	United States
ORF1ab_2144_NA	ORF1ab	2144	SRR14390059	6696	C	+T	0,0922975	2021-04-02	United States
ORF1ab_2230_T	ORF1ab	2230	SRR14390059	6954	T	C	0,999188	2021-04-02	United States
ORF1ab_3674_NA	ORF1ab	3674	SRR14390059	11287	G	-TCTGGTTTT	0,99449	2021-04-02	United States
ORF1ab_218_L	ORF1ab	218	SRR14390059	14120	C	T	0,999437	2021-04-02	United States
ORF1ab_314_L	ORF1ab	314	SRR14390059	14408	C	T	1	2021-04-02	United States
ORF1ab_833_NA	ORF1ab	833	SRR14390059	15965	G	+T	0,0588706	2021-04-02	United States
ORF1ab_1975_S	ORF1ab	1975	SRR14390059	19390	C	T	0,998413	2021-04-02	United States
ORF1ab_2172_NA	ORF1ab	2172	SRR14390059	19983	C	+T	0,0536313	2021-04-02	United States
S_68_NA	S	68	SRR14390059	21764	A	-TACATG	0,990702	2021-04-02	United States
S_143_NA	S	143	SRR14390059	21990	T	-TTA	0,989733	2021-04-02	United States
S_501_Y	S	501	SRR14390059	23063	A	T	1	2021-04-02	United States
S_570_D	S	570	SRR14390059	23271	C	A	1	2021-04-02	United States
S_614_G	S	614	SRR14390059	23403	A	G	1	2021-04-02	United States
S_681_H	S	681	SRR14390059	23604	C	A	1	2021-04-02	United States
S_716_I	S	716	SRR14390059	23709	C	T	1	2021-04-02	United States
S_982_A	S	982	SRR14390059	24506	T	G	1	2021-04-02	United States
S_1118_H	S	1118	SRR14390059	24914	G	C	1	2021-04-02	United States
ORF8_27_*	ORF8	27	SRR14390059	27972	C	T	1	2021-04-02	United States
ORF8_52_I	ORF8	52	SRR14390059	28048	G	T	1	2021-04-02	United States
ORF8_68_*	ORF8	68	SRR14390059	28095	A	T	1	2021-04-02	United States
ORF8_72_H	ORF8	72	SRR14390059	28109	G	T	0,999345	2021-04-02	United States
ORF8_73_C	ORF8	73	SRR14390059	28111	A	G	0,999337	2021-04-02	United States
N_3_H	N	3	SRR14390059	28280	G	C	1	2021-04-02	United States
N_3_V	N	3	SRR14390059	28281	A	T	1	2021-04-02	United States
N_3_E	N	3	SRR14390059	28282	T	A	0,999119	2021-04-02	United States
N_203_K	N	203	SRR14390059	28881	G	A	0,999241	2021-04-02	United States
N_204_R	N	204	SRR14390059	28883	G	C	1	2021-04-02	United States
N_235_F	N	235	SRR14390059	28977	C	T	0,999298	2021-04-02	United States
ORF1ab_75_N	ORF1ab	75	SRR14390060	488	G	A	0,998942	2021-04-02	United States
ORF1ab_372_T	ORF1ab	372	SRR14390060	1379	G	A	0,998808	2021-04-02	United States
ORF1ab_630_C	ORF1ab	630	SRR14390060	2155	G	T	0,0506329	2021-04-02	United States
ORF1ab_1001_I	ORF1ab	1001	SRR14390060	3267	C	T	1	2021-04-02	United States
ORF1ab_1708_D	ORF1ab	1708	SRR14390060	5388	C	A	0,996942	2021-04-02	United States
ORF1ab_2230_T	ORF1ab	2230	SRR14390060	6954	T	C	1	2021-04-02	United States
ORF1ab_3674_NA	ORF1ab	3674	SRR14390060	11287	G	-TCTGGTTTT	0,994438	2021-04-02	United States
ORF1ab_3966_R	ORF1ab	3966	SRR14390060	12162	A	G	0,999385	2021-04-02	United States
ORF1ab_88_V	ORF1ab	88	SRR14390060	13730	C	T	1	2021-04-02	United States
ORF1ab_314_L	ORF1ab	314	SRR14390060	14408	C	T	1	2021-04-02	United States
ORF1ab_1383_R	ORF1ab	1383	SRR14390060	17615	A	G	0,997288	2021-04-02	United States
ORF1ab_2557_R	ORF1ab	2557	SRR14390060	21137	A	G	0,998933	2021-04-02	United States
S_68_NA	S	68	SRR14390060	21764	A	-TACATG	0,99409	2021-04-02	United States
S_143_NA	S	143	SRR14390060	21990	T	-TTA	0,99779	2021-04-02	United States
S_408_I	S	408	SRR14390060	22785	G	T	0,998833	2021-04-02	United States
S_501_Y	S	501	SRR14390060	23063	A	T	1	2021-04-02	United States
S_570_D	S	570	SRR14390060	23271	C	A	0,998878	2021-04-02	United States
S_614_G	S	614	SRR14390060	23403	A	G	0,998442	2021-04-02	United States
S_681_H	S	681	SRR14390060	23604	C	A	1	2021-04-02	United States
S_716_I	S	716	SRR14390060	23709	C	T	1	2021-04-02	United States
S_982_A	S	982	SRR14390060	24506	T	G	0,999375	2021-04-02	United States
S_1118_H	S	1118	SRR14390060	24914	G	C	0,998984	2021-04-02	United States
S_1191_N	S	1191	SRR14390060	25135	G	T	1	2021-04-02	United States
ORF8_27_*	ORF8	27	SRR14390060	27972	C	T	1	2021-04-02	United States
ORF8_52_I	ORF8	52	SRR14390060	28048	G	T	1	2021-04-02	United States
ORF8_73_C	ORF8	73	SRR14390060	28111	A	G	1	2021-04-02	United States
N_3_H	N	3	SRR14390060	28280	G	C	0,998962	2021-04-02	United States
N_3_V	N	3	SRR14390060	28281	A	T	0,999477	2021-04-02	United States
N_3_E	N	3	SRR14390060	28282	T	A	0,99948	2021-04-02	United States
N_203_K	N	203	SRR14390060	28881	G	A	0,999537	2021-04-02	United States
N_204_R	N	204	SRR14390060	28883	G	C	0,999076	2021-04-02	United States
N_235_F	N	235	SRR14390060	28977	C	T	0,999569	2021-04-02	United States
ORF1ab_265_I	ORF1ab	265	SRR14390061	1059	C	T	0,998463	2021-04-02	United States
ORF1ab_1217_A	ORF1ab	1217	SRR14390061	3915	A	C	0,998871	2021-04-02	United States
ORF1ab_1546_I	ORF1ab	1546	SRR14390061	4901	C	A	1	2021-04-02	United States
ORF1ab_2087_I	ORF1ab	2087	SRR14390061	6525	C	T	0,999455	2021-04-02	United States
ORF1ab_3162_E	ORF1ab	3162	SRR14390061	9749	A	G	1	2021-04-02	United States
ORF1ab_3201_P	ORF1ab	3201	SRR14390061	9867	T	C	1	2021-04-02	United States
ORF1ab_3209_V	ORF1ab	3209	SRR14390061	9891	C	T	1	2021-04-02	United States
ORF1ab_3359_S	ORF1ab	3359	SRR14390061	10340	C	T	1	2021-04-02	United States
ORF1ab_3674_NA	ORF1ab	3674	SRR14390061	11287	G	-TCTGGTTTT	0,996047	2021-04-02	United States
ORF1ab_3847_I	ORF1ab	3847	SRR14390061	11804	G	A	1	2021-04-02	United States
ORF1ab_314_L	ORF1ab	314	SRR14390061	14408	C	T	1	2021-04-02	United States
S_80_G	S	80	SRR14390061	21801	A	G	1	2021-04-02	United States
S_143_NA	S	143	SRR14390061	21990	T	-TTA	1	2021-04-02	United States
S_157_S	S	157	SRR14390061	22032	T	C	0,999195	2021-04-02	United States
S_452_R	S	452	SRR14390061	22917	T	G	0,997403	2021-04-02	United States
S_614_G	S	614	SRR14390061	23403	A	G	0,999186	2021-04-02	United States
S_791_I	S	791	SRR14390061	23934	C	T	1	2021-04-02	United States
S_859_N	S	859	SRR14390061	24138	C	A	1	2021-04-02	United States
S_950_H	S	950	SRR14390061	24410	G	C	0,994444	2021-04-02	United States
ORF3a_42_L	ORF3a	42	SRR14390061	25517	C	T	1	2021-04-02	United States
ORF3a_57_H	ORF3a	57	SRR14390061	25563	G	T	0,997834	2021-04-02	United States
M_75_L	M	75	SRR14390061	26746	G	T	1	2021-04-02	United States
ORF8_11_I	ORF8	11	SRR14390061	27925	C	T	1	2021-04-02	United States
ORF8_51_S	ORF8	51	SRR14390061	28044	G	T	1	2021-04-02	United States
N_205_I	N	205	SRR14390061	28887	C	T	0,998142	2021-04-02	United States
N_234_I	N	234	SRR14390061	28975	G	A	0,999416	2021-04-02	United States
ORF1ab_265_I	ORF1ab	265	SRR14390062	1059	C	T	1	2021-04-03	United States
ORF1ab_1983_V	ORF1ab	1983	SRR14390062	6213	C	T	0,999027	2021-04-03	United States
ORF1ab_2284_S	ORF1ab	2284	SRR14390062	7115	G	A	1	2021-04-03	United States
ORF1ab_2952_I	ORF1ab	2952	SRR14390062	9120	C	T	1	2021-04-03	United States
ORF1ab_3022_N	ORF1ab	3022	SRR14390062	9329	G	A	1	2021-04-03	United States
ORF1ab_3202_M	ORF1ab	3202	SRR14390062	9870	C	T	0,997481	2021-04-03	United States
ORF1ab_3580_Q	ORF1ab	3580	SRR14390062	11005	C	A	1	2021-04-03	United States
ORF1ab_4197_S	ORF1ab	4197	SRR14390062	12854	C	T	0,99899	2021-04-03	United States
ORF1ab_4398_L	ORF1ab	4398	SRR14390062	13458	C	T	1	2021-04-03	United States
ORF1ab_314_L	ORF1ab	314	SRR14390062	14408	C	T	1	2021-04-03	United States
ORF1ab_734_S	ORF1ab	734	SRR14390062	15668	A	G	1	2021-04-03	United States
ORF1ab_1242_D	ORF1ab	1242	SRR14390062	17193	G	T	1	2021-04-03	United States
S_494_P	S	494	SRR14390062	23042	T	C	1	2021-04-03	United States
S_501_Y	S	501	SRR14390062	23063	A	T	1	2021-04-03	United States
S_614_G	S	614	SRR14390062	23403	A	G	0,999052	2021-04-03	United States
S_681_H	S	681	SRR14390062	23604	C	A	1	2021-04-03	United States
S_854_N	S	854	SRR14390062	24124	G	T	1	2021-04-03	United States
S_1111_K	S	1111	SRR14390062	24893	G	A	1	2021-04-03	United States
ORF3a_57_H	ORF3a	57	SRR14390062	25563	G	T	0,999166	2021-04-03	United States
ORF8_10_NA	ORF8	10	SRR14390062	27921	A	-TCACAACTGTAGCTGCATTTCACCAAGAATGTAGT	1	2021-04-03	United States
N_234_I	N	234	SRR14390062	28975	G	A	0,998676	2021-04-03	United States
ORF1ab_666_N	ORF1ab	666	SRR14390063	2262	C	A	1	2021-04-02	United States
ORF1ab_1188_L	ORF1ab	1188	SRR14390063	3828	C	T	0,997732	2021-04-02	United States
ORF1ab_1795_Q	ORF1ab	1795	SRR14390063	5648	A	C	0,998391	2021-04-02	United States
ORF1ab_2144_NA	ORF1ab	2144	SRR14390063	6696	C	+T	0,0725581	2021-04-02	United States
ORF1ab_3603_NA	ORF1ab	3603	SRR14390063	11074	C	+T	0,059417	2021-04-02	United States
ORF1ab_3674_NA	ORF1ab	3674	SRR14390063	11287	G	-TCTGGTTTT	0,995694	2021-04-02	United States
ORF1ab_314_L	ORF1ab	314	SRR14390063	14408	C	T	1	2021-04-02	United States
ORF1ab_602_S	ORF1ab	602	SRR14390063	15272	A	G	0,997888	2021-04-02	United States
ORF1ab_1264_D	ORF1ab	1264	SRR14390063	17259	G	T	1	2021-04-02	United States
ORF1ab_2040_I	ORF1ab	2040	SRR14390063	19586	C	T	0,294748	2021-04-02	United States
S_18_F	S	18	SRR14390063	21614	C	T	1	2021-04-02	United States
S_20_N	S	20	SRR14390063	21621	C	A	0,998858	2021-04-02	United States
S_26_S	S	26	SRR14390063	21638	C	T	1	2021-04-02	United States
S_138_Y	S	138	SRR14390063	21974	G	T	1	2021-04-02	United States
S_190_S	S	190	SRR14390063	22132	G	T	1	2021-04-02	United States
S_417_T	S	417	SRR14390063	22812	A	C	0,999448	2021-04-02	United States
S_484_K	S	484	SRR14390063	23012	G	A	0,997384	2021-04-02	United States
S_501_Y	S	501	SRR14390063	23063	A	T	0,998294	2021-04-02	United States
S_614_G	S	614	SRR14390063	23403	A	G	0,997056	2021-04-02	United States
S_655_Y	S	655	SRR14390063	23525	C	T	1	2021-04-02	United States
S_1027_I	S	1027	SRR14390063	24642	C	T	1	2021-04-02	United States
S_1176_F	S	1176	SRR14390063	25088	G	T	1	2021-04-02	United States
ORF3a_253_P	ORF3a	253	SRR14390063	26149	T	C	1	2021-04-02	United States
ORF8_92_K	ORF8	92	SRR14390063	28167	G	A	0,998969	2021-04-02	United States
N_80_R	N	80	SRR14390063	28512	C	G	0,99842	2021-04-02	United States
N_202_C	N	202	SRR14390063	28877	A	T	0,998608	2021-04-02	United States
N_202_T	N	202	SRR14390063	28878	G	C	0,999313	2021-04-02	United States
N_203_K	N	203	SRR14390063	28881	G	A	1	2021-04-02	United States
N_204_R	N	204	SRR14390063	28883	G	C	1	2021-04-02	United States
ORF1ab_265_I	ORF1ab	265	SRR14390064	1059	C	T	0,999234	2021-04-03	United States
ORF1ab_1946_S	ORF1ab	1946	SRR14390064	6101	G	A	1	2021-04-03	United States
ORF1ab_2144_NA	ORF1ab	2144	SRR14390064	6696	C	+T	0,0646766	2021-04-03	United States
ORF1ab_3201_P	ORF1ab	3201	SRR14390064	9867	T	C	1	2021-04-03	United States
ORF1ab_3674_NA	ORF1ab	3674	SRR14390064	11287	G	-TCTGGTTTT	0,994819	2021-04-03	United States
ORF1ab_314_L	ORF1ab	314	SRR14390064	14408	C	T	1	2021-04-03	United States
ORF1ab_1011_H	ORF1ab	1011	SRR14390064	16500	A	C	1	2021-04-03	United States
S_3_NA	S	3	SRR14390064	21569	G	+T	0,079929	2021-04-03	United States
S_5_F	S	5	SRR14390064	21575	C	T	1	2021-04-03	United States
S_95_I	S	95	SRR14390064	21846	C	T	1	2021-04-03	United States
S_253_G	S	253	SRR14390064	22320	A	G	1	2021-04-03	United States
S_477_N	S	477	SRR14390064	22992	G	A	1	2021-04-03	United States
S_614_G	S	614	SRR14390064	23403	A	G	1	2021-04-03	United States
S_957_R	S	957	SRR14390064	24432	A	G	1	2021-04-03	United States
ORF3a_42_L	ORF3a	42	SRR14390064	25517	C	T	0,998628	2021-04-03	United States
ORF3a_57_H	ORF3a	57	SRR14390064	25563	G	T	1	2021-04-03	United States
ORF7a_116_F	ORF7a	116	SRR14390064	27739	C	T	0,998344	2021-04-03	United States
ORF8_11_I	ORF8	11	SRR14390064	27925	C	T	1	2021-04-03	United States
N_13_L	N	13	SRR14390064	28311	C	T	0,998718	2021-04-03	United States
N_202_R	N	202	SRR14390064	28879	T	G	0,999066	2021-04-03	United States
ORF1ab_388_Y	ORF1ab	388	SRR14390065	1427	C	T	1	2021-04-03	United States
ORF1ab_1188_L	ORF1ab	1188	SRR14390065	3828	C	T	1	2021-04-03	United States
ORF1ab_1795_Q	ORF1ab	1795	SRR14390065	5648	A	C	1	2021-04-03	United States
ORF1ab_1840_I	ORF1ab	1840	SRR14390065	5784	C	T	1	2021-04-03	United States
ORF1ab_2144_NA	ORF1ab	2144	SRR14390065	6696	C	+T	0,0552147	2021-04-03	United States
ORF1ab_3657_V	ORF1ab	3657	SRR14390065	11235	C	T	0,994429	2021-04-03	United States
ORF1ab_3674_NA	ORF1ab	3674	SRR14390065	11287	G	-TCTGGTTTT	0,997319	2021-04-03	United States
ORF1ab_314_L	ORF1ab	314	SRR14390065	14408	C	T	1	2021-04-03	United States
ORF1ab_1264_D	ORF1ab	1264	SRR14390065	17259	G	T	1	2021-04-03	United States
ORF1ab_1540_I	ORF1ab	1540	SRR14390065	18086	C	T	1	2021-04-03	United States
ORF1ab_2172_NA	ORF1ab	2172	SRR14390065	19983	C	+T	0,0604534	2021-04-03	United States
S_18_F	S	18	SRR14390065	21614	C	T	1	2021-04-03	United States
S_20_N	S	20	SRR14390065	21621	C	A	1	2021-04-03	United States
S_26_S	S	26	SRR14390065	21638	C	T	1	2021-04-03	United States
S_138_Y	S	138	SRR14390065	21974	G	T	0,996689	2021-04-03	United States
S_417_T	S	417	SRR14390065	22812	A	C	0,998748	2021-04-03	United States
S_484_K	S	484	SRR14390065	23012	G	A	1	2021-04-03	United States
S_501_Y	S	501	SRR14390065	23063	A	T	0,997468	2021-04-03	United States
S_614_G	S	614	SRR14390065	23403	A	G	0,999248	2021-04-03	United States
S_655_Y	S	655	SRR14390065	23525	C	T	1	2021-04-03	United States
S_1027_I	S	1027	SRR14390065	24642	C	T	1	2021-04-03	United States
S_1176_F	S	1176	SRR14390065	25088	G	T	0,997245	2021-04-03	United States
ORF3a_42_L	ORF3a	42	SRR14390065	25517	C	T	1	2021-04-03	United States
ORF3a_253_P	ORF3a	253	SRR14390065	26149	T	C	0,998285	2021-04-03	United States
ORF8_92_K	ORF8	92	SRR14390065	28167	G	A	1	2021-04-03	United States
N_80_R	N	80	SRR14390065	28512	C	G	0,998626	2021-04-03	United States
N_202_C	N	202	SRR14390065	28877	A	T	0,999115	2021-04-03	United States
N_202_T	N	202	SRR14390065	28878	G	C	0,999125	2021-04-03	United States
N_203_K	N	203	SRR14390065	28881	G	A	1	2021-04-03	United States
N_204_R	N	204	SRR14390065	28883	G	C	1	2021-04-03	United States
N_237_R	N	237	SRR14390065	28983	A	G	0,999605	2021-04-03	United States
N_260_NA	N	260	SRR14390065	29051	C	+A	0,058445	2021-04-03	United States
ORF1ab_1001_I	ORF1ab	1001	SRR14390066	3267	C	T	1	2021-04-02	United States
ORF1ab_1708_D	ORF1ab	1708	SRR14390066	5388	C	A	1	2021-04-02	United States
ORF1ab_2230_T	ORF1ab	2230	SRR14390066	6954	T	C	0,999171	2021-04-02	United States
ORF1ab_3353_R	ORF1ab	3353	SRR14390066	10323	A	G	1	2021-04-02	United States
ORF1ab_3674_NA	ORF1ab	3674	SRR14390066	11287	G	-TCTGGTTTT	0,993317	2021-04-02	United States
ORF1ab_3966_R	ORF1ab	3966	SRR14390066	12162	A	G	0,998813	2021-04-02	United States
ORF1ab_314_L	ORF1ab	314	SRR14390066	14408	C	T	1	2021-04-02	United States
ORF1ab_1383_R	ORF1ab	1383	SRR14390066	17615	A	G	1	2021-04-02	United States
ORF1ab_2557_R	ORF1ab	2557	SRR14390066	21137	A	G	0,999117	2021-04-02	United States
S_68_NA	S	68	SRR14390066	21764	A	-TACATG	0,996475	2021-04-02	United States
S_143_NA	S	143	SRR14390066	21990	T	-TTA	0,996663	2021-04-02	United States
S_501_Y	S	501	SRR14390066	23063	A	T	1	2021-04-02	United States
S_570_D	S	570	SRR14390066	23271	C	A	0,999287	2021-04-02	United States
S_614_G	S	614	SRR14390066	23403	A	G	0,999324	2021-04-02	United States
S_681_H	S	681	SRR14390066	23604	C	A	0,997886	2021-04-02	United States
S_716_I	S	716	SRR14390066	23709	C	T	0,997992	2021-04-02	United States
S_982_A	S	982	SRR14390066	24506	T	G	1	2021-04-02	United States
S_1118_H	S	1118	SRR14390066	24914	G	C	1	2021-04-02	United States
S_1191_N	S	1191	SRR14390066	25135	G	T	0,998857	2021-04-02	United States
ORF8_27_*	ORF8	27	SRR14390066	27972	C	T	0,99759	2021-04-02	United States
ORF8_52_I	ORF8	52	SRR14390066	28048	G	T	1	2021-04-02	United States
ORF8_73_C	ORF8	73	SRR14390066	28111	A	G	0,99832	2021-04-02	United States
ORF8_119_NA	ORF8	119	SRR14390066	28250	T	+CTG	0,983333	2021-04-02	United States
ORF8_120_NA	ORF8	120	SRR14390066	28253	C	-A	0,99309	2021-04-02	United States
N_3_H	N	3	SRR14390066	28280	G	C	1	2021-04-02	United States
N_3_V	N	3	SRR14390066	28281	A	T	1	2021-04-02	United States
N_3_E	N	3	SRR14390066	28282	T	A	0,998492	2021-04-02	United States
N_203_K	N	203	SRR14390066	28881	G	A	0,999668	2021-04-02	United States
N_204_R	N	204	SRR14390066	28883	G	C	1	2021-04-02	United States
N_235_F	N	235	SRR14390066	28977	C	T	0,999692	2021-04-02	United States
ORF1ab_913_D	ORF1ab	913	SRR14390067	3004	G	T	0,997238	2021-04-02	United States
ORF1ab_1001_I	ORF1ab	1001	SRR14390067	3267	C	T	1	2021-04-02	United States
ORF1ab_1708_D	ORF1ab	1708	SRR14390067	5388	C	A	1	2021-04-02	United States
ORF1ab_2144_H	ORF1ab	2144	SRR14390067	6696	C	A	0,153153	2021-04-02	United States
ORF1ab_2230_T	ORF1ab	2230	SRR14390067	6954	T	C	0,998145	2021-04-02	United States
ORF1ab_2259_I	ORF1ab	2259	SRR14390067	7042	G	T	0,998145	2021-04-02	United States
ORF1ab_3674_NA	ORF1ab	3674	SRR14390067	11287	G	-TCTGGTTTT	0,987719	2021-04-02	United States
ORF1ab_218_L	ORF1ab	218	SRR14390067	14120	C	T	0,998609	2021-04-02	United States
ORF1ab_314_L	ORF1ab	314	SRR14390067	14408	C	T	1	2021-04-02	United States
ORF1ab_1145_S	ORF1ab	1145	SRR14390067	16900	G	A	1	2021-04-02	United States
S_68_NA	S	68	SRR14390067	21764	A	-TACATG	0,99466	2021-04-02	United States
S_143_NA	S	143	SRR14390067	21990	T	-TTA	0,988608	2021-04-02	United States
S_501_Y	S	501	SRR14390067	23063	A	T	1	2021-04-02	United States
S_570_D	S	570	SRR14390067	23271	C	A	0,9992	2021-04-02	United States
S_614_G	S	614	SRR14390067	23403	A	G	0,999229	2021-04-02	United States
S_681_H	S	681	SRR14390067	23604	C	A	0,998058	2021-04-02	United States
S_716_I	S	716	SRR14390067	23709	C	T	0,998113	2021-04-02	United States
S_982_A	S	982	SRR14390067	24506	T	G	1	2021-04-02	United States
S_1118_H	S	1118	SRR14390067	24914	G	C	1	2021-04-02	United States
ORF3a_240_S	ORF3a	240	SRR14390067	26110	C	T	0,998922	2021-04-02	United States
ORF7a_94_NA	ORF7a	94	SRR14390067	27673	C	+TCT	0,986858	2021-04-02	United States
ORF7a_94_NA	ORF7a	94	SRR14390067	27674	A	-AG	0,984468	2021-04-02	United States
ORF8_27_*	ORF8	27	SRR14390067	27972	C	T	1	2021-04-02	United States
ORF8_52_I	ORF8	52	SRR14390067	28048	G	T	1	2021-04-02	United States
ORF8_68_*	ORF8	68	SRR14390067	28095	A	T	1	2021-04-02	United States
ORF8_73_C	ORF8	73	SRR14390067	28111	A	G	1	2021-04-02	United States
N_3_H	N	3	SRR14390067	28280	G	C	1	2021-04-02	United States
N_3_V	N	3	SRR14390067	28281	A	T	1	2021-04-02	United States
N_3_E	N	3	SRR14390067	28282	T	A	1	2021-04-02	United States
N_203_K	N	203	SRR14390067	28881	G	A	0,998926	2021-04-02	United States
N_204_R	N	204	SRR14390067	28883	G	C	1	2021-04-02	United States
N_235_F	N	235	SRR14390067	28977	C	T	0,998943	2021-04-02	United States
ORF1ab_735_V	ORF1ab	735	SRR14390068	2469	C	T	0,994253	2021-04-02	United States
ORF1ab_1001_I	ORF1ab	1001	SRR14390068	3267	C	T	0,997487	2021-04-02	United States
ORF1ab_1708_D	ORF1ab	1708	SRR14390068	5388	C	A	1	2021-04-02	United States
ORF1ab_2230_T	ORF1ab	2230	SRR14390068	6954	T	C	1	2021-04-02	United States
ORF1ab_2345_V	ORF1ab	2345	SRR14390068	7299	C	T	1	2021-04-02	United States
ORF1ab_2835_Y	ORF1ab	2835	SRR14390068	8768	G	T	0,997222	2021-04-02	United States
ORF1ab_3674_NA	ORF1ab	3674	SRR14390068	11287	G	-TCTGGTTTT	0,994366	2021-04-02	United States
ORF1ab_314_L	ORF1ab	314	SRR14390068	14408	C	T	1	2021-04-02	United States
S_68_NA	S	68	SRR14390068	21764	A	-TACATG	0,990909	2021-04-02	United States
S_143_NA	S	143	SRR14390068	21990	T	-TTA	0,988506	2021-04-02	United States
S_501_Y	S	501	SRR14390068	23063	A	T	0,995465	2021-04-02	United States
S_570_D	S	570	SRR14390068	23271	C	A	1	2021-04-02	United States
S_614_G	S	614	SRR14390068	23403	A	G	1	2021-04-02	United States
S_681_H	S	681	SRR14390068	23604	C	A	0,995283	2021-04-02	United States
S_716_I	S	716	SRR14390068	23709	C	T	0,995413	2021-04-02	United States
S_982_A	S	982	SRR14390068	24506	T	G	1	2021-04-02	United States
S_1118_H	S	1118	SRR14390068	24914	G	C	1	2021-04-02	United States
ORF8_27_*	ORF8	27	SRR14390068	27972	C	T	1	2021-04-02	United States
ORF8_52_I	ORF8	52	SRR14390068	28048	G	T	1	2021-04-02	United States
ORF8_68_*	ORF8	68	SRR14390068	28095	A	T	1	2021-04-02	United States
ORF8_73_C	ORF8	73	SRR14390068	28111	A	G	0,998561	2021-04-02	United States
N_3_H	N	3	SRR14390068	28280	G	C	0,998865	2021-04-02	United States
N_3_V	N	3	SRR14390068	28281	A	T	0,998862	2021-04-02	United States
N_3_E	N	3	SRR14390068	28282	T	A	0,997735	2021-04-02	United States
N_202_C	N	202	SRR14390068	28877	A	T	0,998661	2021-04-02	United States
N_202_T	N	202	SRR14390068	28878	G	C	0,999114	2021-04-02	United States
N_203_K	N	203	SRR14390068	28881	G	A	0,998669	2021-04-02	United States
N_204_R	N	204	SRR14390068	28883	G	C	0,999559	2021-04-02	United States
N_235_F	N	235	SRR14390068	28977	C	T	0,999128	2021-04-02	United States
ORF1ab_1001_I	ORF1ab	1001	SRR14390069	3267	C	T	1	2021-04-02	United States
ORF1ab_1708_D	ORF1ab	1708	SRR14390069	5388	C	A	0,998507	2021-04-02	United States
ORF1ab_2230_T	ORF1ab	2230	SRR14390069	6954	T	C	0,999194	2021-04-02	United States
ORF1ab_3674_NA	ORF1ab	3674	SRR14390069	11287	G	-TCTGGTTTT	0,993915	2021-04-02	United States
ORF1ab_218_L	ORF1ab	218	SRR14390069	14120	C	T	1	2021-04-02	United States
ORF1ab_1798_S	ORF1ab	1798	SRR14390069	18859	G	T	0,997613	2021-04-02	United States
ORF1ab_1975_S	ORF1ab	1975	SRR14390069	19390	C	T	1	2021-04-02	United States
S_68_NA	S	68	SRR14390069	21764	A	-TACATG	0,994138	2021-04-02	United States
S_143_NA	S	143	SRR14390069	21990	T	-TTA	0,99546	2021-04-02	United States
S_501_Y	S	501	SRR14390069	23063	A	T	1	2021-04-02	United States
S_570_D	S	570	SRR14390069	23271	C	A	1	2021-04-02	United States
S_614_G	S	614	SRR14390069	23403	A	G	1	2021-04-02	United States
S_982_A	S	982	SRR14390069	24506	T	G	0,997992	2021-04-02	United States
S_1118_H	S	1118	SRR14390069	24914	G	C	1	2021-04-02	United States
ORF8_27_*	ORF8	27	SRR14390069	27972	C	T	1	2021-04-02	United States
ORF8_52_I	ORF8	52	SRR14390069	28048	G	T	1	2021-04-02	United States
ORF8_68_*	ORF8	68	SRR14390069	28095	A	T	0,994186	2021-04-02	United States
ORF8_73_C	ORF8	73	SRR14390069	28111	A	G	0,993939	2021-04-02	United States
N_3_H	N	3	SRR14390069	28280	G	C	1	2021-04-02	United States
N_3_V	N	3	SRR14390069	28281	A	T	1	2021-04-02	United States
N_3_E	N	3	SRR14390069	28282	T	A	1	2021-04-02	United States
N_203_K	N	203	SRR14390069	28881	G	A	1	2021-04-02	United States
N_204_R	N	204	SRR14390069	28883	G	C	1	2021-04-02	United States
N_235_F	N	235	SRR14390069	28977	C	T	1	2021-04-02	United States
ORF1ab_599_V	ORF1ab	599	SRR14390070	2061	C	T	0,999301	2021-04-02	United States
ORF1ab_1001_I	ORF1ab	1001	SRR14390070	3267	C	T	1	2021-04-02	United States
ORF1ab_1708_D	ORF1ab	1708	SRR14390070	5388	C	A	1	2021-04-02	United States
ORF1ab_2224_F	ORF1ab	2224	SRR14390070	6936	C	T	1	2021-04-02	United States
ORF1ab_2230_T	ORF1ab	2230	SRR14390070	6954	T	C	1	2021-04-02	United States
ORF1ab_3674_NA	ORF1ab	3674	SRR14390070	11287	G	-TCTGGTTTT	0,995268	2021-04-02	United States
ORF1ab_3966_R	ORF1ab	3966	SRR14390070	12162	A	G	0,999358	2021-04-02	United States
ORF1ab_314_L	ORF1ab	314	SRR14390070	14408	C	T	1	2021-04-02	United States
ORF1ab_1383_R	ORF1ab	1383	SRR14390070	17615	A	G	1	2021-04-02	United States
ORF1ab_2270_Y	ORF1ab	2270	SRR14390070	20275	G	T	1	2021-04-02	United States
S_68_NA	S	68	SRR14390070	21764	A	-TACATG	0,994615	2021-04-02	United States
S_143_NA	S	143	SRR14390070	21990	T	-TTA	0,995423	2021-04-02	United States
S_501_Y	S	501	SRR14390070	23063	A	T	0,999541	2021-04-02	United States
S_570_D	S	570	SRR14390070	23271	C	A	0,99726	2021-04-02	United States
S_614_G	S	614	SRR14390070	23403	A	G	0,999115	2021-04-02	United States
S_681_H	S	681	SRR14390070	23604	C	A	1	2021-04-02	United States
S_716_I	S	716	SRR14390070	23709	C	T	1	2021-04-02	United States
S_982_A	S	982	SRR14390070	24506	T	G	1	2021-04-02	United States
S_1118_H	S	1118	SRR14390070	24914	G	C	1	2021-04-02	United States
ORF3a_166_L	ORF3a	166	SRR14390070	25889	C	T	1	2021-04-02	United States
ORF8_27_*	ORF8	27	SRR14390070	27972	C	T	1	2021-04-02	United States
ORF8_52_I	ORF8	52	SRR14390070	28048	G	T	1	2021-04-02	United States
ORF8_73_C	ORF8	73	SRR14390070	28111	A	G	0,998575	2021-04-02	United States
N_3_H	N	3	SRR14390070	28280	G	C	1	2021-04-02	United States
N_3_V	N	3	SRR14390070	28281	A	T	0,99858	2021-04-02	United States
N_3_E	N	3	SRR14390070	28282	T	A	0,999291	2021-04-02	United States
N_203_K	N	203	SRR14390070	28881	G	A	0,997956	2021-04-02	United States
N_204_R	N	204	SRR14390070	28883	G	C	0,999488	2021-04-02	United States
N_235_F	N	235	SRR14390070	28977	C	T	0,999503	2021-04-02	United States
ORF1ab_361_S	ORF1ab	361	SRR14390071	1346	C	T	1	2021-04-02	United States
ORF1ab_1001_I	ORF1ab	1001	SRR14390071	3267	C	T	1	2021-04-02	United States
ORF1ab_1708_D	ORF1ab	1708	SRR14390071	5388	C	A	1	2021-04-02	United States
ORF1ab_2230_T	ORF1ab	2230	SRR14390071	6954	T	C	1	2021-04-02	United States
ORF1ab_3674_NA	ORF1ab	3674	SRR14390071	11287	G	-TCTGGTTTT	0,9982	2021-04-02	United States
ORF1ab_314_L	ORF1ab	314	SRR14390071	14408	C	T	1	2021-04-02	United States
ORF1ab_1293_V	ORF1ab	1293	SRR14390071	17344	A	G	0,99951	2021-04-02	United States
ORF1ab_1558_I	ORF1ab	1558	SRR14390071	18140	A	T	1	2021-04-02	United States
S_68_NA	S	68	SRR14390071	21764	A	-TACATG	0,993566	2021-04-02	United States
S_98_F	S	98	SRR14390071	21855	C	T	1	2021-04-02	United States
S_143_NA	S	143	SRR14390071	21990	T	-TTA	0,986819	2021-04-02	United States
S_501_Y	S	501	SRR14390071	23063	A	T	1	2021-04-02	United States
S_570_D	S	570	SRR14390071	23271	C	A	0,999354	2021-04-02	United States
S_614_G	S	614	SRR14390071	23403	A	G	0,99873	2021-04-02	United States
S_681_H	S	681	SRR14390071	23604	C	A	1	2021-04-02	United States
S_716_I	S	716	SRR14390071	23709	C	T	1	2021-04-02	United States
S_982_A	S	982	SRR14390071	24506	T	G	0,999456	2021-04-02	United States
S_1118_H	S	1118	SRR14390071	24914	G	C	0,998653	2021-04-02	United States
ORF3a_131_C	ORF3a	131	SRR14390071	25785	G	T	0,999219	2021-04-02	United States
ORF8_27_*	ORF8	27	SRR14390071	27972	C	T	1	2021-04-02	United States
ORF8_52_I	ORF8	52	SRR14390071	28048	G	T	1	2021-04-02	United States
ORF8_68_*	ORF8	68	SRR14390071	28095	A	T	1	2021-04-02	United States
ORF8_73_C	ORF8	73	SRR14390071	28111	A	G	0,998393	2021-04-02	United States
N_3_H	N	3	SRR14390071	28280	G	C	1	2021-04-02	United States
N_3_V	N	3	SRR14390071	28281	A	T	1	2021-04-02	United States
N_3_E	N	3	SRR14390071	28282	T	A	1	2021-04-02	United States
N_203_K	N	203	SRR14390071	28881	G	A	0,999733	2021-04-02	United States
N_204_R	N	204	SRR14390071	28883	G	C	0,999465	2021-04-02	United States
N_235_F	N	235	SRR14390071	28977	C	T	0,999736	2021-04-02	United States
ORF1ab_1001_I	ORF1ab	1001	SRR14390072	3267	C	T	0,998965	2021-04-02	United States
ORF1ab_1708_D	ORF1ab	1708	SRR14390072	5388	C	A	0,997599	2021-04-02	United States
ORF1ab_2230_T	ORF1ab	2230	SRR14390072	6954	T	C	1	2021-04-02	United States
ORF1ab_3674_NA	ORF1ab	3674	SRR14390072	11287	G	-TCTGGTTTT	0,986272	2021-04-02	United States
ORF1ab_314_L	ORF1ab	314	SRR14390072	14408	C	T	1	2021-04-02	United States
ORF1ab_1001_S	ORF1ab	1001	SRR14390072	16468	C	T	1	2021-04-02	United States
ORF1ab_1383_R	ORF1ab	1383	SRR14390072	17615	A	G	0,998771	2021-04-02	United States
ORF1ab_1808_D	ORF1ab	1808	SRR14390072	18891	G	T	1	2021-04-02	United States
S_3_NA	S	3	SRR14390072	21569	G	+T	0,115612	2021-04-02	United States
S_5_F	S	5	SRR14390072	21575	C	T	0,999465	2021-04-02	United States
S_68_NA	S	68	SRR14390072	21764	A	-TACATG	0,99654	2021-04-02	United States
S_143_NA	S	143	SRR14390072	21990	T	-TTA	0,995954	2021-04-02	United States
S_501_Y	S	501	SRR14390072	23063	A	T	0,999348	2021-04-02	United States
S_570_D	S	570	SRR14390072	23271	C	A	0,999139	2021-04-02	United States
S_614_G	S	614	SRR14390072	23403	A	G	1	2021-04-02	United States
S_681_H	S	681	SRR14390072	23604	C	A	1	2021-04-02	United States
S_716_I	S	716	SRR14390072	23709	C	T	0,998445	2021-04-02	United States
S_982_A	S	982	SRR14390072	24506	T	G	1	2021-04-02	United States
S_1118_H	S	1118	SRR14390072	24914	G	C	0,99954	2021-04-02	United States
ORF8_27_*	ORF8	27	SRR14390072	27972	C	T	1	2021-04-02	United States
ORF8_52_I	ORF8	52	SRR14390072	28048	G	T	1	2021-04-02	United States
ORF8_73_C	ORF8	73	SRR14390072	28111	A	G	0,999718	2021-04-02	United States
ORF8_119_E	ORF8	119	SRR14390072	28250	T	G	0,997485	2021-04-02	United States
ORF8_120_NA	ORF8	120	SRR14390072	28253	C	-A	0,993431	2021-04-02	United States
N_3_H	N	3	SRR14390072	28280	G	C	0,998103	2021-04-02	United States
N_3_V	N	3	SRR14390072	28281	A	T	0,999455	2021-04-02	United States
N_3_E	N	3	SRR14390072	28282	T	A	0,999188	2021-04-02	United States
N_203_K	N	203	SRR14390072	28881	G	A	0,999687	2021-04-02	United States
N_204_R	N	204	SRR14390072	28883	G	C	0,999686	2021-04-02	United States
N_235_F	N	235	SRR14390072	28977	C	T	0,999118	2021-04-02	United States
ORF1ab_599_V	ORF1ab	599	SRR14390073	2061	C	T	0,999195	2021-04-02	United States
ORF1ab_1001_I	ORF1ab	1001	SRR14390073	3267	C	T	1	2021-04-02	United States
ORF1ab_1708_D	ORF1ab	1708	SRR14390073	5388	C	A	1	2021-04-02	United States
ORF1ab_2230_T	ORF1ab	2230	SRR14390073	6954	T	C	1	2021-04-02	United States
ORF1ab_3674_NA	ORF1ab	3674	SRR14390073	11287	G	-TCTGGTTTT	0,99708	2021-04-02	United States
ORF1ab_3966_R	ORF1ab	3966	SRR14390073	12162	A	G	0,998278	2021-04-02	United States
ORF1ab_314_L	ORF1ab	314	SRR14390073	14408	C	T	1	2021-04-02	United States
ORF1ab_1383_R	ORF1ab	1383	SRR14390073	17615	A	G	1	2021-04-02	United States
ORF1ab_2270_Y	ORF1ab	2270	SRR14390073	20275	G	T	1	2021-04-02	United States
S_68_NA	S	68	SRR14390073	21764	A	-TACATG	0,991987	2021-04-02	United States
S_143_NA	S	143	SRR14390073	21990	T	-TTA	0,996069	2021-04-02	United States
S_501_Y	S	501	SRR14390073	23063	A	T	0,999353	2021-04-02	United States
S_570_D	S	570	SRR14390073	23271	C	A	1	2021-04-02	United States
S_614_G	S	614	SRR14390073	23403	A	G	0,998498	2021-04-02	United States
S_681_H	S	681	SRR14390073	23604	C	A	1	2021-04-02	United States
S_716_I	S	716	SRR14390073	23709	C	T	1	2021-04-02	United States
S_982_A	S	982	SRR14390073	24506	T	G	1	2021-04-02	United States
S_1118_H	S	1118	SRR14390073	24914	G	C	1	2021-04-02	United States
ORF3a_166_L	ORF3a	166	SRR14390073	25889	C	T	0,997999	2021-04-02	United States
ORF8_27_*	ORF8	27	SRR14390073	27972	C	T	1	2021-04-02	United States
ORF8_52_I	ORF8	52	SRR14390073	28048	G	T	0,998613	2021-04-02	United States
ORF8_73_C	ORF8	73	SRR14390073	28111	A	G	0,99909	2021-04-02	United States
N_3_H	N	3	SRR14390073	28280	G	C	1	2021-04-02	United States
N_3_V	N	3	SRR14390073	28281	A	T	1	2021-04-02	United States
N_3_E	N	3	SRR14390073	28282	T	A	0,999592	2021-04-02	United States
N_203_K	N	203	SRR14390073	28881	G	A	0,999668	2021-04-02	United States
N_204_R	N	204	SRR14390073	28883	G	C	0,999669	2021-04-02	United States
N_235_F	N	235	SRR14390073	28977	C	T	0,999081	2021-04-02	United States
ORF1ab_502_T	ORF1ab	502	SRR14390074	1770	T	C	1	2021-04-02	United States
ORF1ab_2511_N	ORF1ab	2511	SRR14390074	7798	G	T	1	2021-04-02	United States
ORF1ab_2936_I	ORF1ab	2936	SRR14390074	9072	C	T	0,999363	2021-04-02	United States
ORF1ab_3209_V	ORF1ab	3209	SRR14390074	9891	C	T	1	2021-04-02	United States
ORF1ab_3284_I	ORF1ab	3284	SRR14390074	10116	C	T	0,999008	2021-04-02	United States
ORF1ab_3603_NA	ORF1ab	3603	SRR14390074	11074	C	+T	0,101804	2021-04-02	United States
ORF1ab_3606_NA	ORF1ab	3606	SRR14390074	11082	T	-G	0,076524	2021-04-02	United States
ORF1ab_3606_F	ORF1ab	3606	SRR14390074	11083	G	T	0,998347	2021-04-02	United States
ORF1ab_3674_NA	ORF1ab	3674	SRR14390074	11287	G	-TCTGGTTTT	0,997452	2021-04-02	United States
ORF1ab_314_L	ORF1ab	314	SRR14390074	14408	C	T	1	2021-04-02	United States
ORF1ab_2371_M	ORF1ab	2371	SRR14390074	20578	G	A	1	2021-04-02	United States
S_95_I	S	95	SRR14390074	21846	C	T	0,997863	2021-04-02	United States
S_143_NA	S	143	SRR14390074	21990	T	-TTA	0,99187	2021-04-02	United States
S_484_K	S	484	SRR14390074	23012	G	A	1	2021-04-02	United States
S_614_G	S	614	SRR14390074	23403	A	G	1	2021-04-02	United States
S_681_H	S	681	SRR14390074	23604	C	A	1	2021-04-02	United States
S_796_H	S	796	SRR14390074	23948	G	C	0,999141	2021-04-02	United States
M_82_T	M	82	SRR14390074	26767	T	C	1	2021-04-02	United States
ORF7b_44_NA	ORF7b	44	SRR14390074	27886	A	-AACGAACATGAAATT	1	2021-04-02	United States
ORF8_106_*	ORF8	106	SRR14390074	28209	G	T	1	2021-04-02	United States
N_203_K	N	203	SRR14390074	28881	G	A	0,998984	2021-04-02	United States
N_204_R	N	204	SRR14390074	28883	G	C	0,998985	2021-04-02	United States
N_208_NA	N	208	SRR14390074	28895	G	-CTA	0,996897	2021-04-02	United States
ORF1ab_913_D	ORF1ab	913	SRR14390075	3004	G	T	1	2021-04-02	United States
ORF1ab_1001_I	ORF1ab	1001	SRR14390075	3267	C	T	1	2021-04-02	United States
ORF1ab_1708_D	ORF1ab	1708	SRR14390075	5388	C	A	0,998761	2021-04-02	United States
ORF1ab_2230_T	ORF1ab	2230	SRR14390075	6954	T	C	0,999279	2021-04-02	United States
ORF1ab_2259_I	ORF1ab	2259	SRR14390075	7042	G	T	1	2021-04-02	United States
ORF1ab_3674_NA	ORF1ab	3674	SRR14390075	11287	G	-TCTGGTTTT	0,992829	2021-04-02	United States
ORF1ab_218_L	ORF1ab	218	SRR14390075	14120	C	T	1	2021-04-02	United States
ORF1ab_314_L	ORF1ab	314	SRR14390075	14408	C	T	1	2021-04-02	United States
S_68_NA	S	68	SRR14390075	21764	A	-TACATG	0,99142	2021-04-02	United States
S_143_NA	S	143	SRR14390075	21990	T	-TTA	0,993902	2021-04-02	United States
S_501_Y	S	501	SRR14390075	23063	A	T	0,999331	2021-04-02	United States
S_570_D	S	570	SRR14390075	23271	C	A	0,999218	2021-04-02	United States
S_614_G	S	614	SRR14390075	23403	A	G	0,999283	2021-04-02	United States
S_681_H	S	681	SRR14390075	23604	C	A	1	2021-04-02	United States
S_716_I	S	716	SRR14390075	23709	C	T	0,998201	2021-04-02	United States
S_982_A	S	982	SRR14390075	24506	T	G	1	2021-04-02	United States
S_1118_H	S	1118	SRR14390075	24914	G	C	0,999194	2021-04-02	United States
ORF3a_240_S	ORF3a	240	SRR14390075	26110	C	T	1	2021-04-02	United States
ORF8_27_*	ORF8	27	SRR14390075	27972	C	T	0,997519	2021-04-02	United States
ORF8_52_I	ORF8	52	SRR14390075	28048	G	T	1	2021-04-02	United States
ORF8_68_*	ORF8	68	SRR14390075	28095	A	T	1	2021-04-02	United States
ORF8_73_C	ORF8	73	SRR14390075	28111	A	G	1	2021-04-02	United States
N_3_H	N	3	SRR14390075	28280	G	C	0,998591	2021-04-02	United States
N_3_V	N	3	SRR14390075	28281	A	T	1	2021-04-02	United States
N_3_E	N	3	SRR14390075	28282	T	A	1	2021-04-02	United States
N_203_K	N	203	SRR14390075	28881	G	A	1	2021-04-02	United States
N_204_R	N	204	SRR14390075	28883	G	C	0,999444	2021-04-02	United States
N_235_F	N	235	SRR14390075	28977	C	T	1	2021-04-02	United States
ORF1ab_1001_I	ORF1ab	1001	SRR14390076	3267	C	T	1	2021-04-02	United States
ORF1ab_1708_D	ORF1ab	1708	SRR14390076	5388	C	A	1	2021-04-02	United States
ORF1ab_2230_T	ORF1ab	2230	SRR14390076	6954	T	C	1	2021-04-02	United States
ORF1ab_3674_NA	ORF1ab	3674	SRR14390076	11287	G	-TCTGGTTTT	0,991987	2021-04-02	United States
ORF1ab_3966_R	ORF1ab	3966	SRR14390076	12162	A	G	0,99918	2021-04-02	United States
ORF1ab_314_L	ORF1ab	314	SRR14390076	14408	C	T	1	2021-04-02	United States
ORF1ab_1383_R	ORF1ab	1383	SRR14390076	17615	A	G	1	2021-04-02	United States
ORF1ab_2557_R	ORF1ab	2557	SRR14390076	21137	A	G	1	2021-04-02	United States
S_68_NA	S	68	SRR14390076	21764	A	-TACATG	0,994048	2021-04-02	United States
S_143_NA	S	143	SRR14390076	21990	T	-TTA	0,998062	2021-04-02	United States
S_501_Y	S	501	SRR14390076	23063	A	T	1	2021-04-02	United States
S_570_D	S	570	SRR14390076	23271	C	A	1	2021-04-02	United States
S_583_D	S	583	SRR14390076	23311	G	T	0,997658	2021-04-02	United States
S_614_G	S	614	SRR14390076	23403	A	G	0,997817	2021-04-02	United States
S_681_H	S	681	SRR14390076	23604	C	A	1	2021-04-02	United States
S_716_I	S	716	SRR14390076	23709	C	T	1	2021-04-02	United States
S_982_A	S	982	SRR14390076	24506	T	G	0,998983	2021-04-02	United States
S_1118_H	S	1118	SRR14390076	24914	G	C	1	2021-04-02	United States
S_1191_N	S	1191	SRR14390076	25135	G	T	1	2021-04-02	United States
E_54_NA	E	54	SRR14390076	26405	C	+T	0,0933333	2021-04-02	United States
E_55_F	E	55	SRR14390076	26408	C	T	0,99635	2021-04-02	United States
M_64_S	M	64	SRR14390076	26713	G	C	1	2021-04-02	United States
ORF7a_38_V	ORF7a	38	SRR14390076	27506	G	T	1	2021-04-02	United States
ORF8_18_*	ORF8	18	SRR14390076	27945	C	T	1	2021-04-02	United States
ORF8_27_*	ORF8	27	SRR14390076	27972	C	T	0,99661	2021-04-02	United States
ORF8_52_I	ORF8	52	SRR14390076	28048	G	T	1	2021-04-02	United States
ORF8_73_C	ORF8	73	SRR14390076	28111	A	G	1	2021-04-02	United States
N_3_H	N	3	SRR14390076	28280	G	C	1	2021-04-02	United States
N_3_V	N	3	SRR14390076	28281	A	T	1	2021-04-02	United States
N_3_E	N	3	SRR14390076	28282	T	A	1	2021-04-02	United States
N_203_K	N	203	SRR14390076	28881	G	A	1	2021-04-02	United States
N_204_R	N	204	SRR14390076	28883	G	C	1	2021-04-02	United States
N_235_F	N	235	SRR14390076	28977	C	T	1	2021-04-02	United States
ORF1ab_388_Y	ORF1ab	388	SRR14390077	1427	C	T	1	2021-04-02	United States
ORF1ab_859_V	ORF1ab	859	SRR14390077	2841	C	T	1	2021-04-02	United States
ORF1ab_1188_L	ORF1ab	1188	SRR14390077	3828	C	T	1	2021-04-02	United States
ORF1ab_1795_Q	ORF1ab	1795	SRR14390077	5648	A	C	0,998729	2021-04-02	United States
ORF1ab_3674_NA	ORF1ab	3674	SRR14390077	11287	G	-TCTGGTTTT	0,998689	2021-04-02	United States
ORF1ab_4355_I	ORF1ab	4355	SRR14390077	13329	C	T	1	2021-04-02	United States
ORF1ab_314_L	ORF1ab	314	SRR14390077	14408	C	T	1	2021-04-02	United States
ORF1ab_1264_D	ORF1ab	1264	SRR14390077	17259	G	T	1	2021-04-02	United States
S_18_F	S	18	SRR14390077	21614	C	T	1	2021-04-02	United States
S_20_N	S	20	SRR14390077	21621	C	A	1	2021-04-02	United States
S_26_S	S	26	SRR14390077	21638	C	T	1	2021-04-02	United States
S_138_Y	S	138	SRR14390077	21974	G	T	0,999107	2021-04-02	United States
S_190_S	S	190	SRR14390077	22132	G	T	1	2021-04-02	United States
S_417_T	S	417	SRR14390077	22812	A	C	0,99918	2021-04-02	United States
S_484_K	S	484	SRR14390077	23012	G	A	0,999182	2021-04-02	United States
S_501_Y	S	501	SRR14390077	23063	A	T	0,999202	2021-04-02	United States
S_614_G	S	614	SRR14390077	23403	A	G	0,999068	2021-04-02	United States
S_655_Y	S	655	SRR14390077	23525	C	T	1	2021-04-02	United States
S_1027_I	S	1027	SRR14390077	24642	C	T	0,999341	2021-04-02	United States
S_1176_F	S	1176	SRR14390077	25088	G	T	1	2021-04-02	United States
ORF3a_253_P	ORF3a	253	SRR14390077	26149	T	C	0,999449	2021-04-02	United States
ORF8_92_K	ORF8	92	SRR14390077	28167	G	A	1	2021-04-02	United States
N_80_R	N	80	SRR14390077	28512	C	G	1	2021-04-02	United States
N_202_C	N	202	SRR14390077	28877	A	T	0,999125	2021-04-02	United States
N_202_T	N	202	SRR14390077	28878	G	C	1	2021-04-02	United States
N_203_K	N	203	SRR14390077	28881	G	A	1	2021-04-02	United States
N_204_R	N	204	SRR14390077	28883	G	C	1	2021-04-02	United States
ORF1ab_265_I	ORF1ab	265	SRR14390078	1059	C	T	0,998755	2021-04-02	United States
ORF1ab_4205_V	ORF1ab	4205	SRR14390078	12878	A	G	1	2021-04-02	United States
ORF1ab_314_L	ORF1ab	314	SRR14390078	14408	C	T	1	2021-04-02	United States
ORF1ab_1183_Y	ORF1ab	1183	SRR14390078	17014	G	T	0,997187	2021-04-02	United States
S_13_I	S	13	SRR14390078	21600	G	T	1	2021-04-02	United States
S_152_C	S	152	SRR14390078	22018	G	T	1	2021-04-02	United States
S_452_R	S	452	SRR14390078	22917	T	G	1	2021-04-02	United States
S_522_P	S	522	SRR14390078	23126	G	C	0,998454	2021-04-02	United States
S_614_G	S	614	SRR14390078	23403	A	G	1	2021-04-02	United States
S_701_V	S	701	SRR14390078	23664	C	T	0,997389	2021-04-02	United States
S_804_P	S	804	SRR14390078	23973	A	C	0,996364	2021-04-02	United States
ORF3a_57_H	ORF3a	57	SRR14390078	25563	G	T	1	2021-04-02	United States
ORF8_100_L	ORF8	100	SRR14390078	28191	G	T	0,99841	2021-04-02	United States
N_205_I	N	205	SRR14390078	28887	C	T	0,999412	2021-04-02	United States
N_234_I	N	234	SRR14390078	28975	G	T	0,998349	2021-04-02	United States
ORF1ab_1001_I	ORF1ab	1001	SRR14390079	3267	C	T	1	2021-04-02	United States
ORF1ab_1708_D	ORF1ab	1708	SRR14390079	5388	C	A	1	2021-04-02	United States
ORF1ab_2230_T	ORF1ab	2230	SRR14390079	6954	T	C	0,998794	2021-04-02	United States
ORF1ab_3674_NA	ORF1ab	3674	SRR14390079	11287	G	-TCTGGTTTT	0,993261	2021-04-02	United States
ORF1ab_218_L	ORF1ab	218	SRR14390079	14120	C	T	1	2021-04-02	United States
ORF1ab_314_L	ORF1ab	314	SRR14390079	14408	C	T	1	2021-04-02	United States
ORF1ab_1975_S	ORF1ab	1975	SRR14390079	19390	C	T	1	2021-04-02	United States
S_68_NA	S	68	SRR14390079	21764	A	-TACATG	0,99115	2021-04-02	United States
S_143_NA	S	143	SRR14390079	21990	T	-TTA	0,994932	2021-04-02	United States
S_501_Y	S	501	SRR14390079	23063	A	T	1	2021-04-02	United States
S_570_D	S	570	SRR14390079	23271	C	A	1	2021-04-02	United States
S_614_G	S	614	SRR14390079	23403	A	G	0,997965	2021-04-02	United States
S_681_H	S	681	SRR14390079	23604	C	A	1	2021-04-02	United States
S_716_I	S	716	SRR14390079	23709	C	T	1	2021-04-02	United States
S_982_A	S	982	SRR14390079	24506	T	G	1	2021-04-02	United States
S_1118_H	S	1118	SRR14390079	24914	G	C	1	2021-04-02	United States
ORF8_27_*	ORF8	27	SRR14390079	27972	C	T	1	2021-04-02	United States
ORF8_52_I	ORF8	52	SRR14390079	28048	G	T	1	2021-04-02	United States
ORF8_68_*	ORF8	68	SRR14390079	28095	A	T	1	2021-04-02	United States
ORF8_73_C	ORF8	73	SRR14390079	28111	A	G	0,998979	2021-04-02	United States
N_3_H	N	3	SRR14390079	28280	G	C	1	2021-04-02	United States
N_3_V	N	3	SRR14390079	28281	A	T	1	2021-04-02	United States
N_3_E	N	3	SRR14390079	28282	T	A	0,998636	2021-04-02	United States
N_203_K	N	203	SRR14390079	28881	G	A	1	2021-04-02	United States
N_204_R	N	204	SRR14390079	28883	G	C	1	2021-04-02	United States
N_235_F	N	235	SRR14390079	28977	C	T	1	2021-04-02	United States
ORF1ab_1001_I	ORF1ab	1001	SRR14390080	3267	C	T	0,999242	2021-04-02	United States
ORF1ab_1494_F	ORF1ab	1494	SRR14390080	4746	C	T	0,998695	2021-04-02	United States
ORF1ab_1708_D	ORF1ab	1708	SRR14390080	5388	C	A	1	2021-04-02	United States
ORF1ab_2230_T	ORF1ab	2230	SRR14390080	6954	T	C	1	2021-04-02	United States
ORF1ab_3674_NA	ORF1ab	3674	SRR14390080	11287	G	-TCTGGTTTT	0,994755	2021-04-02	United States
ORF1ab_4087_I	ORF1ab	4087	SRR14390080	12525	C	T	1	2021-04-02	United States
ORF1ab_218_L	ORF1ab	218	SRR14390080	14120	C	T	1	2021-04-02	United States
ORF1ab_314_L	ORF1ab	314	SRR14390080	14408	C	T	0,999022	2021-04-02	United States
S_68_NA	S	68	SRR14390080	21764	A	-TACATG	0,995922	2021-04-02	United States
S_143_NA	S	143	SRR14390080	21990	T	-TTA	0,994628	2021-04-02	United States
S_501_Y	S	501	SRR14390080	23063	A	T	0,999243	2021-04-02	United States
S_570_D	S	570	SRR14390080	23271	C	A	0,999525	2021-04-02	United States
S_614_G	S	614	SRR14390080	23403	A	G	1	2021-04-02	United States
S_681_H	S	681	SRR14390080	23604	C	A	0,997938	2021-04-02	United States
S_716_I	S	716	SRR14390080	23709	C	T	1	2021-04-02	United States
S_982_A	S	982	SRR14390080	24506	T	G	1	2021-04-02	United States
S_1118_H	S	1118	SRR14390080	24914	G	C	0,999276	2021-04-02	United States
ORF8_27_*	ORF8	27	SRR14390080	27972	C	T	1	2021-04-02	United States
ORF8_52_I	ORF8	52	SRR14390080	28048	G	T	1	2021-04-02	United States
ORF8_68_*	ORF8	68	SRR14390080	28095	A	T	1	2021-04-02	United States
ORF8_73_C	ORF8	73	SRR14390080	28111	A	G	0,999593	2021-04-02	United States
N_3_H	N	3	SRR14390080	28280	G	C	1	2021-04-02	United States
N_3_V	N	3	SRR14390080	28281	A	T	1	2021-04-02	United States
N_3_E	N	3	SRR14390080	28282	T	A	0,999483	2021-04-02	United States
N_203_K	N	203	SRR14390080	28881	G	A	0,999458	2021-04-02	United States
N_204_R	N	204	SRR14390080	28883	G	C	1	2021-04-02	United States
N_235_F	N	235	SRR14390080	28977	C	T	0,998993	2021-04-02	United States
ORF1ab_302_F	ORF1ab	302	SRR14390081	1170	C	T	0,170163	2021-04-02	United States
ORF1ab_1001_I	ORF1ab	1001	SRR14390081	3267	C	T	1	2021-04-02	United States
ORF1ab_1708_D	ORF1ab	1708	SRR14390081	5388	C	A	1	2021-04-02	United States
ORF1ab_2230_T	ORF1ab	2230	SRR14390081	6954	T	C	0,994444	2021-04-02	United States
ORF1ab_2345_V	ORF1ab	2345	SRR14390081	7299	C	T	1	2021-04-02	United States
ORF1ab_3674_NA	ORF1ab	3674	SRR14390081	11287	G	-TCTGGTTTT	0,996753	2021-04-02	United States
ORF1ab_314_L	ORF1ab	314	SRR14390081	14408	C	T	1	2021-04-02	United States
ORF1ab_982_Y	ORF1ab	982	SRR14390081	16411	G	T	0,248555	2021-04-02	United States
ORF1ab_1603_T	ORF1ab	1603	SRR14390081	18274	G	A	1	2021-04-02	United States
S_68_NA	S	68	SRR14390081	21764	A	-TACATG	0,996988	2021-04-02	United States
S_143_NA	S	143	SRR14390081	21990	T	-TTA	0,997076	2021-04-02	United States
S_501_Y	S	501	SRR14390081	23063	A	T	1	2021-04-02	United States
S_570_D	S	570	SRR14390081	23271	C	A	1	2021-04-02	United States
S_614_G	S	614	SRR14390081	23403	A	G	0,995798	2021-04-02	United States
S_681_H	S	681	SRR14390081	23604	C	A	1	2021-04-02	United States
S_716_I	S	716	SRR14390081	23709	C	T	1	2021-04-02	United States
S_982_A	S	982	SRR14390081	24506	T	G	0,998808	2021-04-02	United States
S_1118_H	S	1118	SRR14390081	24914	G	C	1	2021-04-02	United States
ORF8_27_*	ORF8	27	SRR14390081	27972	C	T	1	2021-04-02	United States
ORF8_52_I	ORF8	52	SRR14390081	28048	G	T	0,993289	2021-04-02	United States
ORF8_68_*	ORF8	68	SRR14390081	28095	A	T	1	2021-04-02	United States
ORF8_73_C	ORF8	73	SRR14390081	28111	A	G	1	2021-04-02	United States
N_3_H	N	3	SRR14390081	28280	G	C	1	2021-04-02	United States
N_3_V	N	3	SRR14390081	28281	A	T	1	2021-04-02	United States
N_3_E	N	3	SRR14390081	28282	T	A	1	2021-04-02	United States
N_202_C	N	202	SRR14390081	28877	A	T	0,999176	2021-04-02	United States
N_202_T	N	202	SRR14390081	28878	G	C	0,998369	2021-04-02	United States
N_203_K	N	203	SRR14390081	28881	G	A	1	2021-04-02	United States
N_204_R	N	204	SRR14390081	28883	G	C	0,99837	2021-04-02	United States
N_235_F	N	235	SRR14390081	28977	C	T	0,99919	2021-04-02	United States
ORF1ab_1196_V	ORF1ab	1196	SRR14390082	3852	A	T	0,998957	2021-04-02	United States
ORF1ab_1542_I	ORF1ab	1542	SRR14390082	4890	C	T	1	2021-04-02	United States
ORF1ab_2511_N	ORF1ab	2511	SRR14390082	7798	G	T	1	2021-04-02	United States
ORF1ab_2936_I	ORF1ab	2936	SRR14390082	9072	C	T	1	2021-04-02	United States
ORF1ab_3209_V	ORF1ab	3209	SRR14390082	9891	C	T	0,996599	2021-04-02	United States
ORF1ab_3284_I	ORF1ab	3284	SRR14390082	10116	C	T	0,999392	2021-04-02	United States
ORF1ab_3674_NA	ORF1ab	3674	SRR14390082	11287	G	-TCTGGTTTT	0,993666	2021-04-02	United States
ORF1ab_314_L	ORF1ab	314	SRR14390082	14408	C	T	1	2021-04-02	United States
ORF1ab_2371_M	ORF1ab	2371	SRR14390082	20578	G	A	1	2021-04-02	United States
ORF1ab_2488_M	ORF1ab	2488	SRR14390082	20930	C	T	0,998682	2021-04-02	United States
S_95_I	S	95	SRR14390082	21846	C	T	0,998095	2021-04-02	United States
S_143_NA	S	143	SRR14390082	21990	T	-TTA	0,993772	2021-04-02	United States
S_484_K	S	484	SRR14390082	23012	G	A	1	2021-04-02	United States
S_614_G	S	614	SRR14390082	23403	A	G	1	2021-04-02	United States
S_681_H	S	681	SRR14390082	23604	C	A	1	2021-04-02	United States
S_796_H	S	796	SRR14390082	23948	G	C	1	2021-04-02	United States
M_82_T	M	82	SRR14390082	26767	T	C	1	2021-04-02	United States
ORF7b_44_NA	ORF7b	44	SRR14390082	27886	A	-AACGAACATGAAATT	0,972603	2021-04-02	United States
ORF8_106_*	ORF8	106	SRR14390082	28209	G	T	1	2021-04-02	United States
N_203_K	N	203	SRR14390082	28881	G	A	1	2021-04-02	United States
N_204_R	N	204	SRR14390082	28883	G	C	1	2021-04-02	United States
N_208_NA	N	208	SRR14390082	28895	G	-CTA	0,997723	2021-04-02	United States
N_251_V	N	251	SRR14390082	29025	C	T	0,999679	2021-04-02	United States
ORF1ab_1001_I	ORF1ab	1001	SRR14390083	3267	C	T	1	2021-04-02	United States
ORF1ab_1708_D	ORF1ab	1708	SRR14390083	5388	C	A	1	2021-04-02	United States
ORF1ab_2144_NA	ORF1ab	2144	SRR14390083	6696	C	+T	0,0526701	2021-04-02	United States
ORF1ab_2230_T	ORF1ab	2230	SRR14390083	6954	T	C	1	2021-04-02	United States
ORF1ab_2589_R	ORF1ab	2589	SRR14390083	8031	A	G	0,0661232	2021-04-02	United States
ORF1ab_2680_I	ORF1ab	2680	SRR14390083	8303	G	A	0,998444	2021-04-02	United States
ORF1ab_3674_NA	ORF1ab	3674	SRR14390083	11287	G	-TCTGGTTTT	0,995461	2021-04-02	United States
ORF1ab_218_L	ORF1ab	218	SRR14390083	14120	C	T	0,998896	2021-04-02	United States
ORF1ab_314_L	ORF1ab	314	SRR14390083	14408	C	T	1	2021-04-02	United States
ORF1ab_1975_S	ORF1ab	1975	SRR14390083	19390	C	T	1	2021-04-02	United States
S_68_NA	S	68	SRR14390083	21764	A	-TACATG	0,997494	2021-04-02	United States
S_143_NA	S	143	SRR14390083	21990	T	-TTA	0,989286	2021-04-02	United States
S_501_Y	S	501	SRR14390083	23063	A	T	1	2021-04-02	United States
S_570_D	S	570	SRR14390083	23271	C	A	1	2021-04-02	United States
S_614_G	S	614	SRR14390083	23403	A	G	1	2021-04-02	United States
S_681_H	S	681	SRR14390083	23604	C	A	1	2021-04-02	United States
S_716_I	S	716	SRR14390083	23709	C	T	1	2021-04-02	United States
S_982_A	S	982	SRR14390083	24506	T	G	0,998099	2021-04-02	United States
S_1118_H	S	1118	SRR14390083	24914	G	C	1	2021-04-02	United States
ORF8_27_*	ORF8	27	SRR14390083	27972	C	T	1	2021-04-02	United States
ORF8_52_I	ORF8	52	SRR14390083	28048	G	T	1	2021-04-02	United States
ORF8_68_*	ORF8	68	SRR14390083	28095	A	T	1	2021-04-02	United States
ORF8_73_C	ORF8	73	SRR14390083	28111	A	G	1	2021-04-02	United States
N_3_H	N	3	SRR14390083	28280	G	C	1	2021-04-02	United States
N_3_V	N	3	SRR14390083	28281	A	T	1	2021-04-02	United States
N_3_E	N	3	SRR14390083	28282	T	A	1	2021-04-02	United States
N_203_K	N	203	SRR14390083	28881	G	A	1	2021-04-02	United States
N_204_R	N	204	SRR14390083	28883	G	C	1	2021-04-02	United States
N_235_F	N	235	SRR14390083	28977	C	T	1	2021-04-02	United States
ORF1ab_1001_I	ORF1ab	1001	SRR14390084	3267	C	T	1	2021-04-02	United States
ORF1ab_1708_D	ORF1ab	1708	SRR14390084	5388	C	A	1	2021-04-02	United States
ORF1ab_2230_T	ORF1ab	2230	SRR14390084	6954	T	C	1	2021-04-02	United States
ORF1ab_2680_I	ORF1ab	2680	SRR14390084	8303	G	A	1	2021-04-02	United States
ORF1ab_3674_NA	ORF1ab	3674	SRR14390084	11287	G	-TCTGGTTTT	1	2021-04-02	United States
ORF1ab_218_L	ORF1ab	218	SRR14390084	14120	C	T	1	2021-04-02	United States
ORF1ab_314_L	ORF1ab	314	SRR14390084	14408	C	T	1	2021-04-02	United States
S_68_NA	S	68	SRR14390084	21764	A	-TACATG	0,993789	2021-04-02	United States
S_143_NA	S	143	SRR14390084	21990	T	-TTA	0,988304	2021-04-02	United States
S_501_Y	S	501	SRR14390084	23063	A	T	1	2021-04-02	United States
S_570_D	S	570	SRR14390084	23271	C	A	0,998698	2021-04-02	United States
S_614_G	S	614	SRR14390084	23403	A	G	1	2021-04-02	United States
S_681_H	S	681	SRR14390084	23604	C	A	1	2021-04-02	United States
S_716_I	S	716	SRR14390084	23709	C	T	1	2021-04-02	United States
S_982_A	S	982	SRR14390084	24506	T	G	1	2021-04-02	United States
S_1118_H	S	1118	SRR14390084	24914	G	C	0,997347	2021-04-02	United States
ORF8_27_*	ORF8	27	SRR14390084	27972	C	T	1	2021-04-02	United States
ORF8_52_I	ORF8	52	SRR14390084	28048	G	T	1	2021-04-02	United States
ORF8_68_*	ORF8	68	SRR14390084	28095	A	T	1	2021-04-02	United States
ORF8_73_C	ORF8	73	SRR14390084	28111	A	G	0,998397	2021-04-02	United States
N_3_H	N	3	SRR14390084	28280	G	C	0,998043	2021-04-02	United States
N_3_V	N	3	SRR14390084	28281	A	T	1	2021-04-02	United States
N_3_E	N	3	SRR14390084	28282	T	A	1	2021-04-02	United States
N_203_K	N	203	SRR14390084	28881	G	A	1	2021-04-02	United States
N_204_R	N	204	SRR14390084	28883	G	C	1	2021-04-02	United States
N_215_D	N	215	SRR14390084	28917	G	A	0,998413	2021-04-02	United States
N_235_F	N	235	SRR14390084	28977	C	T	0,999475	2021-04-02	United States
ORF1ab_265_I	ORF1ab	265	SRR14390085	1059	C	T	1	2021-04-02	United States
ORF1ab_3201_P	ORF1ab	3201	SRR14390085	9867	T	C	1	2021-04-02	United States
ORF1ab_3674_NA	ORF1ab	3674	SRR14390085	11287	G	-TCTGGTTTT	0,995694	2021-04-02	United States
ORF1ab_314_L	ORF1ab	314	SRR14390085	14408	C	T	1	2021-04-02	United States
ORF1ab_418_NA	ORF1ab	418	SRR14390085	14720	G	+T	0,0592768	2021-04-02	United States
ORF1ab_1011_H	ORF1ab	1011	SRR14390085	16500	A	C	1	2021-04-02	United States
ORF1ab_1087_Y	ORF1ab	1087	SRR14390085	16726	C	T	0,994949	2021-04-02	United States
S_3_NA	S	3	SRR14390085	21569	G	+T	0,072843	2021-04-02	United States
S_5_F	S	5	SRR14390085	21575	C	T	1	2021-04-02	United States
S_95_I	S	95	SRR14390085	21846	C	T	0,998487	2021-04-02	United States
S_253_G	S	253	SRR14390085	22320	A	G	0,999397	2021-04-02	United States
S_484_K	S	484	SRR14390085	23012	G	A	1	2021-04-02	United States
S_614_G	S	614	SRR14390085	23403	A	G	0,998837	2021-04-02	United States
S_701_V	S	701	SRR14390085	23664	C	T	1	2021-04-02	United States
ORF3a_42_L	ORF3a	42	SRR14390085	25517	C	T	0,999087	2021-04-02	United States
ORF3a_57_H	ORF3a	57	SRR14390085	25563	G	T	0,999075	2021-04-02	United States
ORF7a_83_L	ORF7a	83	SRR14390085	27641	C	T	0,996546	2021-04-02	United States
ORF8_11_I	ORF8	11	SRR14390085	27925	C	T	0,997085	2021-04-02	United States
N_199_L	N	199	SRR14390085	28869	C	T	0,999594	2021-04-02	United States
N_234_I	N	234	SRR14390085	28975	G	A	1	2021-04-02	United States
ORF10_10_L	ORF10	10	SRR14390085	29586	C	T	0,998766	2021-04-02	United States
ORF1ab_1001_I	ORF1ab	1001	SRR14390086	3267	C	T	1	2021-04-02	United States
ORF1ab_1708_D	ORF1ab	1708	SRR14390086	5388	C	A	1	2021-04-02	United States
ORF1ab_2230_T	ORF1ab	2230	SRR14390086	6954	T	C	1	2021-04-02	United States
ORF1ab_3674_NA	ORF1ab	3674	SRR14390086	11287	G	-TCTGGTTTT	0,998884	2021-04-02	United States
ORF1ab_4087_I	ORF1ab	4087	SRR14390086	12525	C	T	0,999405	2021-04-02	United States
ORF1ab_218_L	ORF1ab	218	SRR14390086	14120	C	T	1	2021-04-02	United States
ORF1ab_314_L	ORF1ab	314	SRR14390086	14408	C	T	1	2021-04-02	United States
S_68_NA	S	68	SRR14390086	21764	A	-TACATG	0,99522	2021-04-02	United States
S_143_NA	S	143	SRR14390086	21990	T	-TTA	0,998193	2021-04-02	United States
S_501_Y	S	501	SRR14390086	23063	A	T	1	2021-04-02	United States
S_570_D	S	570	SRR14390086	23271	C	A	0,999598	2021-04-02	United States
S_614_G	S	614	SRR14390086	23403	A	G	0,999243	2021-04-02	United States
S_681_H	S	681	SRR14390086	23604	C	A	0,998889	2021-04-02	United States
S_716_I	S	716	SRR14390086	23709	C	T	1	2021-04-02	United States
S_982_A	S	982	SRR14390086	24506	T	G	0,999476	2021-04-02	United States
S_1118_H	S	1118	SRR14390086	24914	G	C	0,998999	2021-04-02	United States
ORF8_27_*	ORF8	27	SRR14390086	27972	C	T	1	2021-04-02	United States
ORF8_52_I	ORF8	52	SRR14390086	28048	G	T	1	2021-04-02	United States
ORF8_62_L	ORF8	62	SRR14390086	28077	G	T	1	2021-04-02	United States
ORF8_68_*	ORF8	68	SRR14390086	28095	A	T	1	2021-04-02	United States
ORF8_73_C	ORF8	73	SRR14390086	28111	A	G	0,999044	2021-04-02	United States
N_3_H	N	3	SRR14390086	28280	G	C	1	2021-04-02	United States
N_3_V	N	3	SRR14390086	28281	A	T	0,999479	2021-04-02	United States
N_3_E	N	3	SRR14390086	28282	T	A	0,999483	2021-04-02	United States
N_203_K	N	203	SRR14390086	28881	G	A	1	2021-04-02	United States
N_204_R	N	204	SRR14390086	28883	G	C	0,999764	2021-04-02	United States
N_235_F	N	235	SRR14390086	28977	C	T	0,998678	2021-04-02	United States
N_325_I	N	325	SRR14390086	29247	C	T	0,999645	2021-04-02	United States
ORF1ab_1001_I	ORF1ab	1001	SRR14390087	3267	C	T	1	2021-04-02	United States
ORF1ab_1708_D	ORF1ab	1708	SRR14390087	5388	C	A	1	2021-04-02	United States
ORF1ab_2230_T	ORF1ab	2230	SRR14390087	6954	T	C	1	2021-04-02	United States
ORF1ab_3674_NA	ORF1ab	3674	SRR14390087	11287	G	-TCTGGTTTT	0,993274	2021-04-02	United States
ORF1ab_4087_I	ORF1ab	4087	SRR14390087	12525	C	T	0,998975	2021-04-02	United States
ORF1ab_218_L	ORF1ab	218	SRR14390087	14120	C	T	1	2021-04-02	United States
ORF1ab_314_L	ORF1ab	314	SRR14390087	14408	C	T	1	2021-04-02	United States
ORF1ab_2635_H	ORF1ab	2635	SRR14390087	21372	G	T	0,995399	2021-04-02	United States
S_68_NA	S	68	SRR14390087	21764	A	-TACATG	0,998765	2021-04-02	United States
S_143_NA	S	143	SRR14390087	21990	T	-TTA	0,987209	2021-04-02	United States
S_501_Y	S	501	SRR14390087	23063	A	T	0,997884	2021-04-02	United States
S_570_D	S	570	SRR14390087	23271	C	A	1	2021-04-02	United States
S_614_G	S	614	SRR14390087	23403	A	G	1	2021-04-02	United States
S_681_H	S	681	SRR14390087	23604	C	A	1	2021-04-02	United States
S_716_I	S	716	SRR14390087	23709	C	T	1	2021-04-02	United States
S_922_F	S	922	SRR14390087	24328	G	T	0,998845	2021-04-02	United States
S_982_A	S	982	SRR14390087	24506	T	G	0,999393	2021-04-02	United States
S_1118_H	S	1118	SRR14390087	24914	G	C	0,998959	2021-04-02	United States
ORF8_27_*	ORF8	27	SRR14390087	27972	C	T	1	2021-04-02	United States
ORF8_52_I	ORF8	52	SRR14390087	28048	G	T	1	2021-04-02	United States
ORF8_68_*	ORF8	68	SRR14390087	28095	A	T	0,997159	2021-04-02	United States
ORF8_73_C	ORF8	73	SRR14390087	28111	A	G	0,998785	2021-04-02	United States
N_3_H	N	3	SRR14390087	28280	G	C	0,998532	2021-04-02	United States
N_3_V	N	3	SRR14390087	28281	A	T	0,99853	2021-04-02	United States
N_3_E	N	3	SRR14390087	28282	T	A	0,997807	2021-04-02	United States
N_203_K	N	203	SRR14390087	28881	G	A	0,999128	2021-04-02	United States
N_204_R	N	204	SRR14390087	28883	G	C	1	2021-04-02	United States
N_235_F	N	235	SRR14390087	28977	C	T	0,999569	2021-04-02	United States
ORF1ab_1001_I	ORF1ab	1001	SRR14390088	3267	C	T	1	2021-04-02	United States
ORF1ab_1637_I	ORF1ab	1637	SRR14390088	5175	C	T	1	2021-04-02	United States
ORF1ab_1708_D	ORF1ab	1708	SRR14390088	5388	C	A	1	2021-04-02	United States
ORF1ab_2230_T	ORF1ab	2230	SRR14390088	6954	T	C	1	2021-04-02	United States
ORF1ab_2259_I	ORF1ab	2259	SRR14390088	7042	G	T	1	2021-04-02	United States
ORF1ab_3674_NA	ORF1ab	3674	SRR14390088	11287	G	-TCTGGTTTT	0,99537	2021-04-02	United States
ORF1ab_218_L	ORF1ab	218	SRR14390088	14120	C	T	0,998264	2021-04-02	United States
ORF1ab_314_L	ORF1ab	314	SRR14390088	14408	C	T	1	2021-04-02	United States
S_68_NA	S	68	SRR14390088	21764	A	-TACATG	0,99532	2021-04-02	United States
S_143_NA	S	143	SRR14390088	21990	T	-TTA	0,995569	2021-04-02	United States
S_501_Y	S	501	SRR14390088	23063	A	T	0,998469	2021-04-02	United States
S_570_D	S	570	SRR14390088	23271	C	A	0,998928	2021-04-02	United States
S_614_G	S	614	SRR14390088	23403	A	G	0,99901	2021-04-02	United States
S_681_H	S	681	SRR14390088	23604	C	A	0,997908	2021-04-02	United States
S_716_I	S	716	SRR14390088	23709	C	T	0,997976	2021-04-02	United States
S_982_A	S	982	SRR14390088	24506	T	G	1	2021-04-02	United States
S_1118_H	S	1118	SRR14390088	24914	G	C	0,998405	2021-04-02	United States
ORF7b_41_F	ORF7b	41	SRR14390088	27877	G	T	1	2021-04-02	United States
ORF8_27_*	ORF8	27	SRR14390088	27972	C	T	1	2021-04-02	United States
ORF8_52_I	ORF8	52	SRR14390088	28048	G	T	1	2021-04-02	United States
ORF8_68_*	ORF8	68	SRR14390088	28095	A	T	1	2021-04-02	United States
ORF8_73_C	ORF8	73	SRR14390088	28111	A	G	0,999209	2021-04-02	United States
N_3_H	N	3	SRR14390088	28280	G	C	1	2021-04-02	United States
N_3_V	N	3	SRR14390088	28281	A	T	0,999329	2021-04-02	United States
N_3_E	N	3	SRR14390088	28282	T	A	1	2021-04-02	United States
N_203_K	N	203	SRR14390088	28881	G	A	0,999514	2021-04-02	United States
N_204_R	N	204	SRR14390088	28883	G	C	0,99927	2021-04-02	United States
N_235_F	N	235	SRR14390088	28977	C	T	0,999324	2021-04-02	United States
ORF1ab_1001_I	ORF1ab	1001	SRR14390089	3267	C	T	1	2021-04-02	United States
ORF1ab_1708_D	ORF1ab	1708	SRR14390089	5388	C	A	0,999187	2021-04-02	United States
ORF1ab_2230_T	ORF1ab	2230	SRR14390089	6954	T	C	0,999421	2021-04-02	United States
ORF1ab_3674_NA	ORF1ab	3674	SRR14390089	11287	G	-TCTGGTTTT	0,989408	2021-04-02	United States
ORF1ab_4087_I	ORF1ab	4087	SRR14390089	12525	C	T	0,999084	2021-04-02	United States
ORF1ab_218_L	ORF1ab	218	SRR14390089	14120	C	T	0,9996	2021-04-02	United States
ORF1ab_314_L	ORF1ab	314	SRR14390089	14408	C	T	0,998605	2021-04-02	United States
ORF1ab_1050_I	ORF1ab	1050	SRR14390089	16616	C	T	1	2021-04-02	United States
S_68_NA	S	68	SRR14390089	21764	A	-TACATG	0,99197	2021-04-02	United States
S_143_NA	S	143	SRR14390089	21990	T	-TTA	0,992801	2021-04-02	United States
S_501_Y	S	501	SRR14390089	23063	A	T	1	2021-04-02	United States
S_570_D	S	570	SRR14390089	23271	C	A	1	2021-04-02	United States
S_614_G	S	614	SRR14390089	23403	A	G	1	2021-04-02	United States
S_681_H	S	681	SRR14390089	23604	C	A	1	2021-04-02	United States
S_716_I	S	716	SRR14390089	23709	C	T	1	2021-04-02	United States
S_982_A	S	982	SRR14390089	24506	T	G	0,999497	2021-04-02	United States
S_1118_H	S	1118	SRR14390089	24914	G	C	1	2021-04-02	United States
ORF3a_255_NA	ORF3a	255	SRR14390089	26157	T	-GTTAATCCAGTA	0,973476	2021-04-02	United States
ORF8_27_*	ORF8	27	SRR14390089	27972	C	T	1	2021-04-02	United States
ORF8_52_I	ORF8	52	SRR14390089	28048	G	T	1	2021-04-02	United States
ORF8_68_*	ORF8	68	SRR14390089	28095	A	T	0,997487	2021-04-02	United States
ORF8_73_C	ORF8	73	SRR14390089	28111	A	G	1	2021-04-02	United States
N_3_H	N	3	SRR14390089	28280	G	C	0,998585	2021-04-02	United States
N_3_V	N	3	SRR14390089	28281	A	T	0,998583	2021-04-02	United States
N_3_E	N	3	SRR14390089	28282	T	A	0,999528	2021-04-02	United States
N_203_K	N	203	SRR14390089	28881	G	A	1	2021-04-02	United States
N_204_R	N	204	SRR14390089	28883	G	C	1	2021-04-02	United States
N_235_F	N	235	SRR14390089	28977	C	T	0,999117	2021-04-02	United States
ORF1ab_1001_I	ORF1ab	1001	SRR14390090	3267	C	T	0,999312	2021-04-01	United States
ORF1ab_1708_D	ORF1ab	1708	SRR14390090	5388	C	A	0,998264	2021-04-01	United States
ORF1ab_2230_T	ORF1ab	2230	SRR14390090	6954	T	C	1	2021-04-01	United States
ORF1ab_2259_I	ORF1ab	2259	SRR14390090	7042	G	T	0,999303	2021-04-01	United States
ORF1ab_3674_NA	ORF1ab	3674	SRR14390090	11287	G	-TCTGGTTTT	0,994145	2021-04-01	United States
ORF1ab_3829_F	ORF1ab	3829	SRR14390090	11750	C	T	1	2021-04-01	United States
ORF1ab_218_L	ORF1ab	218	SRR14390090	14120	C	T	0,9987	2021-04-01	United States
ORF1ab_314_L	ORF1ab	314	SRR14390090	14408	C	T	1	2021-04-01	United States
ORF1ab_1933_F	ORF1ab	1933	SRR14390090	19264	C	T	0,125806	2021-04-01	United States
S_68_NA	S	68	SRR14390090	21764	A	-TACATG	0,997801	2021-04-01	United States
S_143_NA	S	143	SRR14390090	21990	T	-TTA	0,993802	2021-04-01	United States
S_501_Y	S	501	SRR14390090	23063	A	T	0,999332	2021-04-01	United States
S_570_D	S	570	SRR14390090	23271	C	A	0,999484	2021-04-01	United States
S_614_G	S	614	SRR14390090	23403	A	G	1	2021-04-01	United States
S_681_H	S	681	SRR14390090	23604	C	A	1	2021-04-01	United States
S_716_I	S	716	SRR14390090	23709	C	T	1	2021-04-01	United States
S_982_A	S	982	SRR14390090	24506	T	G	1	2021-04-01	United States
S_1118_H	S	1118	SRR14390090	24914	G	C	1	2021-04-01	United States
ORF8_27_*	ORF8	27	SRR14390090	27972	C	T	1	2021-04-01	United States
ORF8_52_I	ORF8	52	SRR14390090	28048	G	T	1	2021-04-01	United States
ORF8_68_*	ORF8	68	SRR14390090	28095	A	T	0,996835	2021-04-01	United States
ORF8_73_C	ORF8	73	SRR14390090	28111	A	G	0,998922	2021-04-01	United States
N_3_H	N	3	SRR14390090	28280	G	C	0,999606	2021-04-01	United States
N_3_V	N	3	SRR14390090	28281	A	T	0,999213	2021-04-01	United States
N_3_E	N	3	SRR14390090	28282	T	A	0,999215	2021-04-01	United States
N_203_K	N	203	SRR14390090	28881	G	A	0,999543	2021-04-01	United States
N_204_R	N	204	SRR14390090	28883	G	C	0,999318	2021-04-01	United States
N_235_F	N	235	SRR14390090	28977	C	T	0,998878	2021-04-01	United States
ORF1ab_265_I	ORF1ab	265	SRR14390091	1059	C	T	1	2021-04-02	United States
ORF1ab_963_S	ORF1ab	963	SRR14390091	3152	G	A	0,997696	2021-04-02	United States
ORF1ab_999_I	ORF1ab	999	SRR14390091	3261	C	T	1	2021-04-02	United States
ORF1ab_1074_V	ORF1ab	1074	SRR14390091	3486	C	T	0,999187	2021-04-02	United States
ORF1ab_2070_K	ORF1ab	2070	SRR14390091	6473	G	A	0,999393	2021-04-02	United States
ORF1ab_3352_F	ORF1ab	3352	SRR14390091	10319	C	T	1	2021-04-02	United States
ORF1ab_314_L	ORF1ab	314	SRR14390091	14408	C	T	1	2021-04-02	United States
ORF1ab_1653_D	ORF1ab	1653	SRR14390091	18424	A	G	0,998563	2021-04-02	United States
ORF1ab_2431_V	ORF1ab	2431	SRR14390091	20759	C	T	1	2021-04-02	United States
ORF1ab_2613_C	ORF1ab	2613	SRR14390091	21304	C	T	0,99911	2021-04-02	United States
S_1_NA	S	1	SRR14390091	21565	G	+T	0,223363	2021-04-02	United States
S_3_F	S	3	SRR14390091	21569	G	T	1	2021-04-02	United States
S_501_Y	S	501	SRR14390091	23063	A	T	1	2021-04-02	United States
S_614_G	S	614	SRR14390091	23403	A	G	1	2021-04-02	United States
ORF3a_57_H	ORF3a	57	SRR14390091	25563	G	T	1	2021-04-02	United States
ORF3a_172_V	ORF3a	172	SRR14390091	25907	G	T	1	2021-04-02	United States
ORF7a_120_I	ORF7a	120	SRR14390091	27752	C	T	1	2021-04-02	United States
ORF8_24_L	ORF8	24	SRR14390091	27964	C	T	1	2021-04-02	United States
N_67_S	N	67	SRR14390091	28472	C	T	0,997658	2021-04-02	United States
N_199_L	N	199	SRR14390091	28869	C	T	0,998658	2021-04-02	United States
ORF1ab_1001_I	ORF1ab	1001	SRR14390092	3267	C	T	1	2021-04-05	United States
ORF1ab_1708_D	ORF1ab	1708	SRR14390092	5388	C	A	1	2021-04-05	United States
ORF1ab_2230_T	ORF1ab	2230	SRR14390092	6954	T	C	1	2021-04-05	United States
ORF1ab_3674_NA	ORF1ab	3674	SRR14390092	11287	G	-TCTGGTTTT	0,991053	2021-04-05	United States
ORF1ab_218_L	ORF1ab	218	SRR14390092	14120	C	T	0,999483	2021-04-05	United States
ORF1ab_314_L	ORF1ab	314	SRR14390092	14408	C	T	1	2021-04-05	United States
ORF1ab_1975_S	ORF1ab	1975	SRR14390092	19390	C	T	1	2021-04-05	United States
S_68_NA	S	68	SRR14390092	21764	A	-TACATG	0,99009	2021-04-05	United States
S_143_NA	S	143	SRR14390092	21990	T	-TTA	0,987762	2021-04-05	United States
S_501_Y	S	501	SRR14390092	23063	A	T	0,999279	2021-04-05	United States
S_570_D	S	570	SRR14390092	23271	C	A	1	2021-04-05	United States
S_614_G	S	614	SRR14390092	23403	A	G	1	2021-04-05	United States
S_681_H	S	681	SRR14390092	23604	C	A	1	2021-04-05	United States
S_716_I	S	716	SRR14390092	23709	C	T	1	2021-04-05	United States
S_982_A	S	982	SRR14390092	24506	T	G	0,998993	2021-04-05	United States
S_1118_H	S	1118	SRR14390092	24914	G	C	1	2021-04-05	United States
ORF8_27_*	ORF8	27	SRR14390092	27972	C	T	1	2021-04-05	United States
ORF8_52_I	ORF8	52	SRR14390092	28048	G	T	1	2021-04-05	United States
ORF8_68_*	ORF8	68	SRR14390092	28095	A	T	1	2021-04-05	United States
ORF8_73_C	ORF8	73	SRR14390092	28111	A	G	0,999444	2021-04-05	United States
N_3_H	N	3	SRR14390092	28280	G	C	1	2021-04-05	United States
N_3_V	N	3	SRR14390092	28281	A	T	0,999362	2021-04-05	United States
N_3_E	N	3	SRR14390092	28282	T	A	1	2021-04-05	United States
N_203_K	N	203	SRR14390092	28881	G	A	0,999516	2021-04-05	United States
N_204_R	N	204	SRR14390092	28883	G	C	0,999516	2021-04-05	United States
N_235_F	N	235	SRR14390092	28977	C	T	1	2021-04-05	United States
ORF1ab_1001_I	ORF1ab	1001	SRR14390093	3267	C	T	0,998279	2021-04-02	United States
ORF1ab_1708_D	ORF1ab	1708	SRR14390093	5388	C	A	0,994764	2021-04-02	United States
ORF1ab_2230_T	ORF1ab	2230	SRR14390093	6954	T	C	1	2021-04-02	United States
ORF1ab_2345_V	ORF1ab	2345	SRR14390093	7299	C	T	1	2021-04-02	United States
ORF1ab_3674_NA	ORF1ab	3674	SRR14390093	11287	G	-TCTGGTTTT	0,998494	2021-04-02	United States
ORF1ab_314_L	ORF1ab	314	SRR14390093	14408	C	T	1	2021-04-02	United States
ORF1ab_1603_T	ORF1ab	1603	SRR14390093	18274	G	A	1	2021-04-02	United States
ORF1ab_2513_V	ORF1ab	2513	SRR14390093	21005	C	T	0,857558	2021-04-02	United States
S_68_NA	S	68	SRR14390093	21764	A	-TACATG	0,995327	2021-04-02	United States
S_143_NA	S	143	SRR14390093	21990	T	-TTA	0,995455	2021-04-02	United States
S_501_Y	S	501	SRR14390093	23063	A	T	1	2021-04-02	United States
S_570_D	S	570	SRR14390093	23271	C	A	0,99894	2021-04-02	United States
S_614_G	S	614	SRR14390093	23403	A	G	0,999494	2021-04-02	United States
S_681_H	S	681	SRR14390093	23604	C	A	0,99798	2021-04-02	United States
S_716_I	S	716	SRR14390093	23709	C	T	1	2021-04-02	United States
S_982_A	S	982	SRR14390093	24506	T	G	1	2021-04-02	United States
S_1118_H	S	1118	SRR14390093	24914	G	C	1	2021-04-02	United States
ORF8_27_*	ORF8	27	SRR14390093	27972	C	T	1	2021-04-02	United States
ORF8_52_I	ORF8	52	SRR14390093	28048	G	T	1	2021-04-02	United States
ORF8_68_*	ORF8	68	SRR14390093	28095	A	T	1	2021-04-02	United States
ORF8_73_C	ORF8	73	SRR14390093	28111	A	G	0,997101	2021-04-02	United States
N_3_H	N	3	SRR14390093	28280	G	C	1	2021-04-02	United States
N_3_V	N	3	SRR14390093	28281	A	T	0,999367	2021-04-02	United States
N_3_E	N	3	SRR14390093	28282	T	A	1	2021-04-02	United States
N_202_C	N	202	SRR14390093	28877	A	T	0,998452	2021-04-02	United States
N_202_T	N	202	SRR14390093	28878	G	C	0,999488	2021-04-02	United States
N_203_K	N	203	SRR14390093	28881	G	A	0,999491	2021-04-02	United States
N_204_R	N	204	SRR14390093	28883	G	C	1	2021-04-02	United States
N_235_F	N	235	SRR14390093	28977	C	T	0,999766	2021-04-02	United States
ORF1ab_305_S	ORF1ab	305	SRR14390094	1178	C	T	0,997175	2021-04-02	United States
ORF1ab_1001_I	ORF1ab	1001	SRR14390094	3267	C	T	1	2021-04-02	United States
ORF1ab_1708_D	ORF1ab	1708	SRR14390094	5388	C	A	1	2021-04-02	United States
ORF1ab_2144_NA	ORF1ab	2144	SRR14390094	6696	C	+T	0,0592593	2021-04-02	United States
ORF1ab_2230_T	ORF1ab	2230	SRR14390094	6954	T	C	1	2021-04-02	United States
ORF1ab_2345_V	ORF1ab	2345	SRR14390094	7299	C	T	0,994949	2021-04-02	United States
ORF1ab_2622_N	ORF1ab	2622	SRR14390094	8131	G	T	0,997257	2021-04-02	United States
ORF1ab_3603_NA	ORF1ab	3603	SRR14390094	11074	C	+T	0,0555556	2021-04-02	United States
ORF1ab_3674_NA	ORF1ab	3674	SRR14390094	11287	G	-TCTGGTTTT	0,997984	2021-04-02	United States
ORF1ab_314_L	ORF1ab	314	SRR14390094	14408	C	T	1	2021-04-02	United States
S_68_NA	S	68	SRR14390094	21764	A	-TACATG	0,995025	2021-04-02	United States
S_143_NA	S	143	SRR14390094	21990	T	-TTA	0,988722	2021-04-02	United States
S_501_Y	S	501	SRR14390094	23063	A	T	1	2021-04-02	United States
S_570_D	S	570	SRR14390094	23271	C	A	0,998932	2021-04-02	United States
S_614_G	S	614	SRR14390094	23403	A	G	1	2021-04-02	United States
S_681_H	S	681	SRR14390094	23604	C	A	1	2021-04-02	United States
S_716_I	S	716	SRR14390094	23709	C	T	0,997375	2021-04-02	United States
S_982_A	S	982	SRR14390094	24506	T	G	1	2021-04-02	United States
S_1118_H	S	1118	SRR14390094	24914	G	C	0,996661	2021-04-02	United States
ORF8_27_*	ORF8	27	SRR14390094	27972	C	T	0,996622	2021-04-02	United States
ORF8_52_I	ORF8	52	SRR14390094	28048	G	T	1	2021-04-02	United States
ORF8_68_*	ORF8	68	SRR14390094	28095	A	T	1	2021-04-02	United States
ORF8_73_C	ORF8	73	SRR14390094	28111	A	G	0,99916	2021-04-02	United States
N_3_H	N	3	SRR14390094	28280	G	C	0,999304	2021-04-02	United States
N_3_V	N	3	SRR14390094	28281	A	T	1	2021-04-02	United States
N_3_E	N	3	SRR14390094	28282	T	A	0,999305	2021-04-02	United States
N_202_C	N	202	SRR14390094	28877	A	T	0,998613	2021-04-02	United States
N_202_T	N	202	SRR14390094	28878	G	C	0,997712	2021-04-02	United States
N_203_K	N	203	SRR14390094	28881	G	A	0,999541	2021-04-02	United States
N_204_R	N	204	SRR14390094	28883	G	C	0,999086	2021-04-02	United States
N_235_F	N	235	SRR14390094	28977	C	T	0,998671	2021-04-02	United States
ORF1ab_1001_I	ORF1ab	1001	SRR14390095	3267	C	T	0,998881	2021-04-02	United States
ORF1ab_1708_D	ORF1ab	1708	SRR14390095	5388	C	A	0,997375	2021-04-02	United States
ORF1ab_2230_T	ORF1ab	2230	SRR14390095	6954	T	C	1	2021-04-02	United States
ORF1ab_2345_V	ORF1ab	2345	SRR14390095	7299	C	T	1	2021-04-02	United States
ORF1ab_3674_NA	ORF1ab	3674	SRR14390095	11287	G	-TCTGGTTTT	0,998157	2021-04-02	United States
ORF1ab_3829_F	ORF1ab	3829	SRR14390095	11750	C	T	1	2021-04-02	United States
ORF1ab_314_L	ORF1ab	314	SRR14390095	14408	C	T	1	2021-04-02	United States
S_68_NA	S	68	SRR14390095	21764	A	-TACATG	0,993603	2021-04-02	United States
S_143_NA	S	143	SRR14390095	21990	T	-TTA	0,992922	2021-04-02	United States
S_501_Y	S	501	SRR14390095	23063	A	T	1	2021-04-02	United States
S_570_D	S	570	SRR14390095	23271	C	A	1	2021-04-02	United States
S_614_G	S	614	SRR14390095	23403	A	G	0,999487	2021-04-02	United States
S_681_H	S	681	SRR14390095	23604	C	A	1	2021-04-02	United States
S_716_I	S	716	SRR14390095	23709	C	T	1	2021-04-02	United States
S_982_A	S	982	SRR14390095	24506	T	G	1	2021-04-02	United States
S_1118_H	S	1118	SRR14390095	24914	G	C	1	2021-04-02	United States
ORF3a_33_S	ORF3a	33	SRR14390095	25489	G	T	0,9993	2021-04-02	United States
ORF8_27_*	ORF8	27	SRR14390095	27972	C	T	1	2021-04-02	United States
ORF8_52_I	ORF8	52	SRR14390095	28048	G	T	1	2021-04-02	United States
ORF8_68_*	ORF8	68	SRR14390095	28095	A	T	1	2021-04-02	United States
ORF8_73_C	ORF8	73	SRR14390095	28111	A	G	1	2021-04-02	United States
N_3_H	N	3	SRR14390095	28280	G	C	1	2021-04-02	United States
N_3_V	N	3	SRR14390095	28281	A	T	0,998629	2021-04-02	United States
N_3_E	N	3	SRR14390095	28282	T	A	0,999319	2021-04-02	United States
N_203_K	N	203	SRR14390095	28881	G	A	0,999606	2021-04-02	United States
N_204_R	N	204	SRR14390095	28883	G	C	0,999607	2021-04-02	United States
N_235_F	N	235	SRR14390095	28977	C	T	1	2021-04-02	United States
ORF1ab_265_I	ORF1ab	265	SRR14390096	1059	C	T	0,998466	2021-04-02	United States
ORF1ab_318_L	ORF1ab	318	SRR14390096	1218	C	T	0,999219	2021-04-02	United States
ORF1ab_2877_I	ORF1ab	2877	SRR14390096	8895	C	T	0,998719	2021-04-02	United States
ORF1ab_3158_T	ORF1ab	3158	SRR14390096	9738	G	C	1	2021-04-02	United States
ORF1ab_314_L	ORF1ab	314	SRR14390096	14408	C	T	1	2021-04-02	United States
ORF1ab_812_R	ORF1ab	812	SRR14390096	15902	A	G	0,999492	2021-04-02	United States
ORF1ab_976_L	ORF1ab	976	SRR14390096	16394	C	T	1	2021-04-02	United States
ORF1ab_1183_Y	ORF1ab	1183	SRR14390096	17014	G	T	0,997884	2021-04-02	United States
S_13_I	S	13	SRR14390096	21600	G	T	0,999258	2021-04-02	United States
S_152_C	S	152	SRR14390096	22018	G	T	1	2021-04-02	United States
S_258_L	S	258	SRR14390096	22335	G	T	0,998699	2021-04-02	United States
S_452_R	S	452	SRR14390096	22917	T	G	0,998704	2021-04-02	United States
S_614_G	S	614	SRR14390096	23403	A	G	1	2021-04-02	United States
ORF3a_57_H	ORF3a	57	SRR14390096	25563	G	T	1	2021-04-02	United States
ORF8_65_V	ORF8	65	SRR14390096	28087	C	T	1	2021-04-02	United States
N_205_I	N	205	SRR14390096	28887	C	T	1	2021-04-02	United States
ORF1ab_665_I	ORF1ab	665	SRR14390097	2258	G	A	0,998299	2021-04-01	United States
ORF1ab_2059_R	ORF1ab	2059	SRR14390097	6441	A	G	0,997326	2021-04-01	United States
ORF1ab_2114_F	ORF1ab	2114	SRR14390097	6606	C	T	0,998331	2021-04-01	United States
ORF1ab_2144_NA	ORF1ab	2144	SRR14390097	6696	C	+T	0,0531359	2021-04-01	United States
ORF1ab_2980_G	ORF1ab	2980	SRR14390097	9204	A	G	1	2021-04-01	United States
ORF1ab_314_L	ORF1ab	314	SRR14390097	14408	C	T	0,999287	2021-04-01	United States
ORF1ab_1550_Y	ORF1ab	1550	SRR14390097	18115	C	T	0,999213	2021-04-01	United States
S_142_S	S	142	SRR14390097	21986	G	A	0,999039	2021-04-01	United States
S_180_V	S	180	SRR14390097	22101	A	T	1	2021-04-01	United States
S_614_G	S	614	SRR14390097	23403	A	G	1	2021-04-01	United States
S_677_H	S	677	SRR14390097	23593	G	T	1	2021-04-01	United States
S_940_F	S	940	SRR14390097	24381	C	T	1	2021-04-01	United States
N_194_L	N	194	SRR14390097	28854	C	T	0,99938	2021-04-01	United States
N_391_I	N	391	SRR14390097	29445	C	T	1	2021-04-01	United States
ORF1ab_265_I	ORF1ab	265	SRR14390098	1059	C	T	0,998889	2021-04-02	United States
ORF1ab_302_F	ORF1ab	302	SRR14390098	1170	C	T	0,998891	2021-04-02	United States
ORF1ab_451_F	ORF1ab	451	SRR14390098	1616	C	T	0,999646	2021-04-02	United States
ORF1ab_1512_I	ORF1ab	1512	SRR14390098	4800	A	T	0,998217	2021-04-02	United States
ORF1ab_2606_I	ORF1ab	2606	SRR14390098	8083	G	A	1	2021-04-02	United States
ORF1ab_3352_F	ORF1ab	3352	SRR14390098	10319	C	T	0,999026	2021-04-02	United States
ORF1ab_3768_NA	ORF1ab	3768	SRR14390098	11567	A	+T	0,0631313	2021-04-02	United States
ORF1ab_314_L	ORF1ab	314	SRR14390098	14408	C	T	1	2021-04-02	United States
ORF1ab_833_NA	ORF1ab	833	SRR14390098	15965	G	+T	0,0532286	2021-04-02	United States
ORF1ab_1653_D	ORF1ab	1653	SRR14390098	18424	A	G	1	2021-04-02	United States
ORF1ab_2090_G	ORF1ab	2090	SRR14390098	19736	A	G	1	2021-04-02	United States
ORF1ab_2613_C	ORF1ab	2613	SRR14390098	21304	C	T	0,998433	2021-04-02	United States
S_173_K	S	173	SRR14390098	22079	C	A	0,998239	2021-04-02	United States
S_614_G	S	614	SRR14390098	23403	A	G	0,997426	2021-04-02	United States
ORF3a_57_H	ORF3a	57	SRR14390098	25563	G	T	0,999146	2021-04-02	United States
ORF3a_172_V	ORF3a	172	SRR14390098	25907	G	T	1	2021-04-02	United States
ORF8_24_L	ORF8	24	SRR14390098	27964	C	T	1	2021-04-02	United States
N_67_S	N	67	SRR14390098	28472	C	T	0,998525	2021-04-02	United States
N_199_L	N	199	SRR14390098	28869	C	T	0,998492	2021-04-02	United States
N_364_L	N	364	SRR14390098	29364	C	T	0,995397	2021-04-02	United States
ORF10_13_V	ORF10	13	SRR14390098	29594	A	G	0,995675	2021-04-02	United States
ORF1ab_265_I	ORF1ab	265	SRR14390099	1059	C	T	0,99843	2021-04-02	United States
ORF1ab_2144_NA	ORF1ab	2144	SRR14390099	6696	C	+T	0,0518732	2021-04-02	United States
ORF1ab_2797_F	ORF1ab	2797	SRR14390099	8655	C	T	0,998084	2021-04-02	United States
ORF1ab_4205_V	ORF1ab	4205	SRR14390099	12878	A	G	1	2021-04-02	United States
ORF1ab_314_L	ORF1ab	314	SRR14390099	14408	C	T	1	2021-04-02	United States
ORF1ab_1183_Y	ORF1ab	1183	SRR14390099	17014	G	T	1	2021-04-02	United States
ORF1ab_2673_C	ORF1ab	2673	SRR14390099	21484	A	T	1	2021-04-02	United States
ORF1ab_2674_Q	ORF1ab	2674	SRR14390099	21487	A	C	0,996633	2021-04-02	United States
S_13_I	S	13	SRR14390099	21600	G	T	1	2021-04-02	United States
S_152_C	S	152	SRR14390099	22018	G	T	1	2021-04-02	United States
S_452_R	S	452	SRR14390099	22917	T	G	1	2021-04-02	United States
S_614_G	S	614	SRR14390099	23403	A	G	0,995122	2021-04-02	United States
ORF3a_57_H	ORF3a	57	SRR14390099	25563	G	T	0,997947	2021-04-02	United States
ORF8_100_L	ORF8	100	SRR14390099	28191	G	T	0,998731	2021-04-02	United States
N_205_I	N	205	SRR14390099	28887	C	T	0,998948	2021-04-02	United States
N_234_I	N	234	SRR14390099	28975	G	T	1	2021-04-02	United States
ORF1ab_265_I	ORF1ab	265	SRR14390100	1059	C	T	1	2021-04-02	United States
ORF1ab_398_C	ORF1ab	398	SRR14390100	1457	C	T	1	2021-04-02	United States
ORF1ab_2144_NA	ORF1ab	2144	SRR14390100	6696	C	+T	0,0585831	2021-04-02	United States
ORF1ab_4016_V	ORF1ab	4016	SRR14390100	12312	C	T	1	2021-04-02	United States
ORF1ab_4205_V	ORF1ab	4205	SRR14390100	12878	A	G	1	2021-04-02	United States
ORF1ab_314_L	ORF1ab	314	SRR14390100	14408	C	T	1	2021-04-02	United States
ORF1ab_1183_Y	ORF1ab	1183	SRR14390100	17014	G	T	1	2021-04-02	United States
S_13_I	S	13	SRR14390100	21600	G	T	1	2021-04-02	United States
S_152_C	S	152	SRR14390100	22018	G	T	0,998686	2021-04-02	United States
S_452_R	S	452	SRR14390100	22917	T	G	0,997238	2021-04-02	United States
S_614_G	S	614	SRR14390100	23403	A	G	0,998113	2021-04-02	United States
ORF3a_57_H	ORF3a	57	SRR14390100	25563	G	T	1	2021-04-02	United States
N_205_I	N	205	SRR14390100	28887	C	T	0,998992	2021-04-02	United States
ORF1ab_265_I	ORF1ab	265	SRR14390101	1059	C	T	0,998925	2021-04-02	United States
ORF1ab_1168_I	ORF1ab	1168	SRR14390101	3768	C	T	0,999531	2021-04-02	United States
ORF1ab_1283_V	ORF1ab	1283	SRR14390101	4113	C	T	0,998232	2021-04-02	United States
ORF1ab_1946_S	ORF1ab	1946	SRR14390101	6101	G	A	1	2021-04-02	United States
ORF1ab_2110_L	ORF1ab	2110	SRR14390101	6594	C	T	1	2021-04-02	United States
ORF1ab_2130_A	ORF1ab	2130	SRR14390101	6654	T	C	1	2021-04-02	United States
ORF1ab_2144_NA	ORF1ab	2144	SRR14390101	6696	C	+T	0,0623145	2021-04-02	United States
ORF1ab_3201_P	ORF1ab	3201	SRR14390101	9867	T	C	0,998311	2021-04-02	United States
ORF1ab_3674_NA	ORF1ab	3674	SRR14390101	11287	G	-TCTGGTTTT	0,994635	2021-04-02	United States
ORF1ab_314_L	ORF1ab	314	SRR14390101	14408	C	T	1	2021-04-02	United States
ORF1ab_2531_S	ORF1ab	2531	SRR14390101	21058	C	T	1	2021-04-02	United States
S_3_NA	S	3	SRR14390101	21569	G	+T	0,0533708	2021-04-02	United States
S_5_F	S	5	SRR14390101	21575	C	T	1	2021-04-02	United States
S_95_I	S	95	SRR14390101	21846	C	T	1	2021-04-02	United States
S_253_G	S	253	SRR14390101	22320	A	G	1	2021-04-02	United States
S_614_G	S	614	SRR14390101	23403	A	G	0,999114	2021-04-02	United States
S_701_V	S	701	SRR14390101	23664	C	T	1	2021-04-02	United States
ORF3a_42_L	ORF3a	42	SRR14390101	25517	C	T	0,999151	2021-04-02	United States
ORF3a_57_H	ORF3a	57	SRR14390101	25563	G	T	1	2021-04-02	United States
ORF3a_240_L	ORF3a	240	SRR14390101	26111	C	T	1	2021-04-02	United States
ORF8_11_I	ORF8	11	SRR14390101	27925	C	T	1	2021-04-02	United States
N_199_L	N	199	SRR14390101	28869	C	T	1	2021-04-02	United States
N_234_I	N	234	SRR14390101	28975	G	A	1	2021-04-02	United States
ORF1ab_265_I	ORF1ab	265	SRR14390102	1059	C	T	1	2021-04-02	United States
ORF1ab_3352_F	ORF1ab	3352	SRR14390102	10319	C	T	0,999197	2021-04-02	United States
ORF1ab_3454_V	ORF1ab	3454	SRR14390102	10626	C	T	1	2021-04-02	United States
ORF1ab_314_L	ORF1ab	314	SRR14390102	14408	C	T	0,998966	2021-04-02	United States
ORF1ab_1653_D	ORF1ab	1653	SRR14390102	18424	A	G	1	2021-04-02	United States
ORF1ab_2613_C	ORF1ab	2613	SRR14390102	21304	C	T	0,998676	2021-04-02	United States
S_614_G	S	614	SRR14390102	23403	A	G	0,997576	2021-04-02	United States
S_1104_L	S	1104	SRR14390102	24872	G	T	1	2021-04-02	United States
ORF3a_57_H	ORF3a	57	SRR14390102	25563	G	T	0,997994	2021-04-02	United States
ORF3a_172_V	ORF3a	172	SRR14390102	25907	G	T	1	2021-04-02	United States
ORF8_24_L	ORF8	24	SRR14390102	27964	C	T	1	2021-04-02	United States
N_67_S	N	67	SRR14390102	28472	C	T	1	2021-04-02	United States
N_137_R	N	137	SRR14390102	28682	G	A	0,99701	2021-04-02	United States
N_199_L	N	199	SRR14390102	28869	C	T	1	2021-04-02	United States
ORF1ab_265_I	ORF1ab	265	SRR14390103	1059	C	T	0,997347	2021-04-02	United States
ORF1ab_1306_S	ORF1ab	1306	SRR14390103	4181	G	T	1	2021-04-02	United States
ORF1ab_1525_V	ORF1ab	1525	SRR14390103	4838	A	G	0,998322	2021-04-02	United States
ORF1ab_2589_R	ORF1ab	2589	SRR14390103	8031	A	G	0,997622	2021-04-02	United States
ORF1ab_2606_I	ORF1ab	2606	SRR14390103	8083	G	A	0,998782	2021-04-02	United States
ORF1ab_3352_F	ORF1ab	3352	SRR14390103	10319	C	T	1	2021-04-02	United States
ORF1ab_4159_I	ORF1ab	4159	SRR14390103	12741	C	T	1	2021-04-02	United States
ORF1ab_314_L	ORF1ab	314	SRR14390103	14408	C	T	1	2021-04-02	United States
ORF1ab_1653_D	ORF1ab	1653	SRR14390103	18424	A	G	0,997579	2021-04-02	United States
ORF1ab_2613_C	ORF1ab	2613	SRR14390103	21304	C	T	0,997831	2021-04-02	United States
S_614_G	S	614	SRR14390103	23403	A	G	1	2021-04-02	United States
ORF3a_57_H	ORF3a	57	SRR14390103	25563	G	T	0,995781	2021-04-02	United States
ORF3a_172_V	ORF3a	172	SRR14390103	25907	G	T	0,998976	2021-04-02	United States
ORF8_24_L	ORF8	24	SRR14390103	27964	C	T	0,993939	2021-04-02	United States
N_67_S	N	67	SRR14390103	28472	C	T	1	2021-04-02	United States
N_199_L	N	199	SRR14390103	28869	C	T	0,997549	2021-04-02	United States
ORF1ab_1001_I	ORF1ab	1001	SRR14390104	3267	C	T	1	2021-04-02	United States
ORF1ab_1708_D	ORF1ab	1708	SRR14390104	5388	C	A	1	2021-04-02	United States
ORF1ab_2192_S	ORF1ab	2192	SRR14390104	6839	G	T	0,361384	2021-04-02	United States
ORF1ab_2230_T	ORF1ab	2230	SRR14390104	6954	T	C	1	2021-04-02	United States
ORF1ab_2259_I	ORF1ab	2259	SRR14390104	7042	G	T	1	2021-04-02	United States
ORF1ab_3674_NA	ORF1ab	3674	SRR14390104	11287	G	-TCTGGTTTT	0,995032	2021-04-02	United States
ORF1ab_218_L	ORF1ab	218	SRR14390104	14120	C	T	0,999387	2021-04-02	United States
ORF1ab_314_L	ORF1ab	314	SRR14390104	14408	C	T	1	2021-04-02	United States
S_68_NA	S	68	SRR14390104	21764	A	-TACATG	0,995127	2021-04-02	United States
S_143_NA	S	143	SRR14390104	21990	T	-TTA	0,996216	2021-04-02	United States
S_501_Y	S	501	SRR14390104	23063	A	T	1	2021-04-02	United States
S_570_D	S	570	SRR14390104	23271	C	A	1	2021-04-02	United States
S_614_G	S	614	SRR14390104	23403	A	G	0,999237	2021-04-02	United States
S_681_H	S	681	SRR14390104	23604	C	A	0,997951	2021-04-02	United States
S_716_I	S	716	SRR14390104	23709	C	T	1	2021-04-02	United States
S_982_A	S	982	SRR14390104	24506	T	G	0,999542	2021-04-02	United States
S_1118_H	S	1118	SRR14390104	24914	G	C	0,999212	2021-04-02	United States
ORF8_27_*	ORF8	27	SRR14390104	27972	C	T	1	2021-04-02	United States
ORF8_52_I	ORF8	52	SRR14390104	28048	G	T	1	2021-04-02	United States
ORF8_61_F	ORF8	61	SRR14390104	28075	G	T	1	2021-04-02	United States
ORF8_68_*	ORF8	68	SRR14390104	28095	A	T	1	2021-04-02	United States
ORF8_73_C	ORF8	73	SRR14390104	28111	A	G	0,998751	2021-04-02	United States
ORF8_115_C	ORF8	115	SRR14390104	28236	C	T	1	2021-04-02	United States
N_3_H	N	3	SRR14390104	28280	G	C	1	2021-04-02	United States
N_3_V	N	3	SRR14390104	28281	A	T	1	2021-04-02	United States
N_3_E	N	3	SRR14390104	28282	T	A	1	2021-04-02	United States
N_203_K	N	203	SRR14390104	28881	G	A	1	2021-04-02	United States
N_204_R	N	204	SRR14390104	28883	G	C	0,999081	2021-04-02	United States
N_235_F	N	235	SRR14390104	28977	C	T	1	2021-04-02	United States
ORF10_29_*	ORF10	29	SRR14390104	29642	C	T	1	2021-04-02	United States
ORF1ab_265_I	ORF1ab	265	SRR14390105	1059	C	T	0,999245	2021-04-02	United States
ORF1ab_1062_S	ORF1ab	1062	SRR14390105	3450	A	G	1	2021-04-02	United States
ORF1ab_2606_I	ORF1ab	2606	SRR14390105	8083	G	A	0,997473	2021-04-02	United States
ORF1ab_3352_F	ORF1ab	3352	SRR14390105	10319	C	T	0,998374	2021-04-02	United States
ORF1ab_3537_S	ORF1ab	3537	SRR14390105	10875	A	G	0,9993	2021-04-02	United States
ORF1ab_4049_V	ORF1ab	4049	SRR14390105	12410	A	G	1	2021-04-02	United States
ORF1ab_255_S	ORF1ab	255	SRR14390105	14230	C	T	0,998991	2021-04-02	United States
ORF1ab_1653_D	ORF1ab	1653	SRR14390105	18424	A	G	1	2021-04-02	United States
ORF1ab_2613_C	ORF1ab	2613	SRR14390105	21304	C	T	1	2021-04-02	United States
S_614_G	S	614	SRR14390105	23403	A	G	1	2021-04-02	United States
ORF3a_57_H	ORF3a	57	SRR14390105	25563	G	T	1	2021-04-02	United States
ORF3a_172_V	ORF3a	172	SRR14390105	25907	G	T	1	2021-04-02	United States
ORF3a_224_C	ORF3a	224	SRR14390105	26062	G	T	0,998277	2021-04-02	United States
ORF8_24_L	ORF8	24	SRR14390105	27964	C	T	1	2021-04-02	United States
N_67_S	N	67	SRR14390105	28472	C	T	1	2021-04-02	United States
N_199_L	N	199	SRR14390105	28869	C	T	0,999607	2021-04-02	United States
N_399_Y	N	399	SRR14390105	29468	G	T	0,998904	2021-04-02	United States
ORF1ab_388_Y	ORF1ab	388	SRR14390106	1427	C	T	0,999064	2021-04-01	United States
ORF1ab_1188_L	ORF1ab	1188	SRR14390106	3828	C	T	1	2021-04-01	United States
ORF1ab_1795_Q	ORF1ab	1795	SRR14390106	5648	A	C	0,999233	2021-04-01	United States
ORF1ab_2144_NA	ORF1ab	2144	SRR14390106	6696	C	+T	0,0509996	2021-04-01	United States
ORF1ab_3674_NA	ORF1ab	3674	SRR14390106	11287	G	-TCTGGTTTT	0,994935	2021-04-01	United States
ORF1ab_3769_C	ORF1ab	3769	SRR14390106	11571	T	G	0,997323	2021-04-01	United States
ORF1ab_314_L	ORF1ab	314	SRR14390106	14408	C	T	1	2021-04-01	United States
ORF1ab_1264_D	ORF1ab	1264	SRR14390106	17259	G	T	0,999553	2021-04-01	United States
S_18_F	S	18	SRR14390106	21614	C	T	1	2021-04-01	United States
S_20_N	S	20	SRR14390106	21621	C	A	1	2021-04-01	United States
S_26_S	S	26	SRR14390106	21638	C	T	0,998911	2021-04-01	United States
S_138_Y	S	138	SRR14390106	21974	G	T	0,999343	2021-04-01	United States
S_190_S	S	190	SRR14390106	22132	G	T	1	2021-04-01	United States
S_417_T	S	417	SRR14390106	22812	A	C	0,999483	2021-04-01	United States
S_484_K	S	484	SRR14390106	23012	G	A	0,999488	2021-04-01	United States
S_501_Y	S	501	SRR14390106	23063	A	T	1	2021-04-01	United States
S_614_G	S	614	SRR14390106	23403	A	G	1	2021-04-01	United States
S_655_Y	S	655	SRR14390106	23525	C	T	1	2021-04-01	United States
S_1027_I	S	1027	SRR14390106	24642	C	T	0,998316	2021-04-01	United States
S_1176_F	S	1176	SRR14390106	25088	G	T	1	2021-04-01	United States
ORF3a_253_P	ORF3a	253	SRR14390106	26149	T	C	1	2021-04-01	United States
ORF7a_101_NA	ORF7a	101	SRR14390106	27694	T	-TTCTTA	0,62536	2021-04-01	United States
ORF8_92_K	ORF8	92	SRR14390106	28167	G	A	1	2021-04-01	United States
N_80_R	N	80	SRR14390106	28512	C	G	1	2021-04-01	United States
N_202_C	N	202	SRR14390106	28877	A	T	0,998603	2021-04-01	United States
N_202_T	N	202	SRR14390106	28878	G	C	0,998612	2021-04-01	United States
N_203_K	N	203	SRR14390106	28881	G	A	1	2021-04-01	United States
N_204_R	N	204	SRR14390106	28883	G	C	0,999309	2021-04-01	United States
ORF1ab_309_S	ORF1ab	309	SRR14390107	1190	C	T	0,998965	2021-04-02	United States
ORF1ab_873_Y	ORF1ab	873	SRR14390107	2883	G	A	0,0535332	2021-04-02	United States
ORF1ab_1188_L	ORF1ab	1188	SRR14390107	3828	C	T	1	2021-04-02	United States
ORF1ab_1795_Q	ORF1ab	1795	SRR14390107	5648	A	C	0,998622	2021-04-02	United States
ORF1ab_2166_I	ORF1ab	2166	SRR14390107	6762	C	T	0,998964	2021-04-02	United States
ORF1ab_3674_NA	ORF1ab	3674	SRR14390107	11287	G	-TCTGGTTTT	0,989234	2021-04-02	United States
ORF1ab_314_L	ORF1ab	314	SRR14390107	14408	C	T	1	2021-04-02	United States
ORF1ab_1264_D	ORF1ab	1264	SRR14390107	17259	G	T	1	2021-04-02	United States
S_18_F	S	18	SRR14390107	21614	C	T	0,997778	2021-04-02	United States
S_20_N	S	20	SRR14390107	21621	C	A	0,998893	2021-04-02	United States
S_26_S	S	26	SRR14390107	21638	C	T	0,996641	2021-04-02	United States
S_138_Y	S	138	SRR14390107	21974	G	T	1	2021-04-02	United States
S_190_S	S	190	SRR14390107	22132	G	T	1	2021-04-02	United States
S_417_T	S	417	SRR14390107	22812	A	C	0,998426	2021-04-02	United States
S_484_K	S	484	SRR14390107	23012	G	A	1	2021-04-02	United States
S_501_Y	S	501	SRR14390107	23063	A	T	1	2021-04-02	United States
S_614_G	S	614	SRR14390107	23403	A	G	0,997148	2021-04-02	United States
S_655_Y	S	655	SRR14390107	23525	C	T	1	2021-04-02	United States
S_688_V	S	688	SRR14390107	23625	C	T	1	2021-04-02	United States
S_812_L	S	812	SRR14390107	23997	C	T	0,997218	2021-04-02	United States
S_1027_I	S	1027	SRR14390107	24642	C	T	0,999304	2021-04-02	United States
S_1176_F	S	1176	SRR14390107	25088	G	T	0,998684	2021-04-02	United States
ORF3a_253_P	ORF3a	253	SRR14390107	26149	T	C	0,999141	2021-04-02	United States
ORF8_92_K	ORF8	92	SRR14390107	28167	G	A	1	2021-04-02	United States
N_80_R	N	80	SRR14390107	28512	C	G	1	2021-04-02	United States
N_202_C	N	202	SRR14390107	28877	A	T	0,999069	2021-04-02	United States
N_202_T	N	202	SRR14390107	28878	G	C	0,999534	2021-04-02	United States
N_203_K	N	203	SRR14390107	28881	G	A	1	2021-04-02	United States
N_204_R	N	204	SRR14390107	28883	G	C	1	2021-04-02	United States
ORF1ab_265_I	ORF1ab	265	SRR14390108	1059	C	T	1	2021-04-02	United States
ORF1ab_2130_F	ORF1ab	2130	SRR14390108	6653	G	T	1	2021-04-02	United States
ORF1ab_3352_F	ORF1ab	3352	SRR14390108	10319	C	T	1	2021-04-02	United States
ORF1ab_3729_R	ORF1ab	3729	SRR14390108	11451	A	G	0,999004	2021-04-02	United States
ORF1ab_314_L	ORF1ab	314	SRR14390108	14408	C	T	1	2021-04-02	United States
ORF1ab_1653_D	ORF1ab	1653	SRR14390108	18424	A	G	0,998912	2021-04-02	United States
ORF1ab_2577_I	ORF1ab	2577	SRR14390108	21196	C	A	1	2021-04-02	United States
ORF1ab_2613_C	ORF1ab	2613	SRR14390108	21304	C	T	1	2021-04-02	United States
S_614_G	S	614	SRR14390108	23403	A	G	1	2021-04-02	United States
S_677_P	S	677	SRR14390108	23592	A	C	1	2021-04-02	United States
ORF3a_57_H	ORF3a	57	SRR14390108	25563	G	T	1	2021-04-02	United States
ORF3a_155_Y	ORF3a	155	SRR14390108	25855	G	T	0,997725	2021-04-02	United States
ORF3a_172_V	ORF3a	172	SRR14390108	25907	G	T	0,99779	2021-04-02	United States
ORF8_24_L	ORF8	24	SRR14390108	27964	C	T	1	2021-04-02	United States
N_67_S	N	67	SRR14390108	28472	C	T	0,995392	2021-04-02	United States
N_199_L	N	199	SRR14390108	28869	C	T	0,998538	2021-04-02	United States
ORF1ab_265_I	ORF1ab	265	SRR14390109	1059	C	T	1	2021-04-02	United States
ORF1ab_2144_NA	ORF1ab	2144	SRR14390109	6696	C	+T	0,0686275	2021-04-02	United States
ORF1ab_3201_P	ORF1ab	3201	SRR14390109	9867	T	C	0,995935	2021-04-02	United States
ORF1ab_3674_NA	ORF1ab	3674	SRR14390109	11287	G	-TCTGGTTTT	0,982063	2021-04-02	United States
ORF1ab_3779_T	ORF1ab	3779	SRR14390109	11601	T	C	0,998953	2021-04-02	United States
ORF1ab_314_L	ORF1ab	314	SRR14390109	14408	C	T	1	2021-04-02	United States
ORF1ab_833_NA	ORF1ab	833	SRR14390109	15965	G	+T	0,0657324	2021-04-02	United States
ORF1ab_1011_H	ORF1ab	1011	SRR14390109	16500	A	C	1	2021-04-02	United States
S_3_NA	S	3	SRR14390109	21569	G	+T	0,0551242	2021-04-02	United States
S_5_F	S	5	SRR14390109	21575	C	T	1	2021-04-02	United States
S_95_I	S	95	SRR14390109	21846	C	T	0,999085	2021-04-02	United States
S_253_G	S	253	SRR14390109	22320	A	G	1	2021-04-02	United States
S_484_K	S	484	SRR14390109	23012	G	A	1	2021-04-02	United States
S_614_G	S	614	SRR14390109	23403	A	G	1	2021-04-02	United States
S_701_V	S	701	SRR14390109	23664	C	T	0,996364	2021-04-02	United States
ORF3a_42_L	ORF3a	42	SRR14390109	25517	C	T	0,998077	2021-04-02	United States
ORF3a_57_H	ORF3a	57	SRR14390109	25563	G	T	1	2021-04-02	United States
ORF8_11_I	ORF8	11	SRR14390109	27925	C	T	0,998748	2021-04-02	United States
N_199_L	N	199	SRR14390109	28869	C	T	0,997908	2021-04-02	United States
N_234_I	N	234	SRR14390109	28975	G	A	1	2021-04-02	United States
N_260_NA	N	260	SRR14390109	29051	C	+A	0,0653846	2021-04-02	United States
ORF1ab_1001_I	ORF1ab	1001	SRR14390110	3267	C	T	1	2021-04-02	United States
ORF1ab_1708_D	ORF1ab	1708	SRR14390110	5388	C	A	1	2021-04-02	United States
ORF1ab_2123_V	ORF1ab	2123	SRR14390110	6633	C	T	1	2021-04-02	United States
ORF1ab_2144_NA	ORF1ab	2144	SRR14390110	6696	C	+T	0,0511811	2021-04-02	United States
ORF1ab_2183_I	ORF1ab	2183	SRR14390110	6813	C	T	1	2021-04-02	United States
ORF1ab_2230_T	ORF1ab	2230	SRR14390110	6954	T	C	1	2021-04-02	United States
ORF1ab_3674_NA	ORF1ab	3674	SRR14390110	11287	G	-TCTGGTTTT	0,997305	2021-04-02	United States
ORF1ab_3736_F	ORF1ab	3736	SRR14390110	11471	C	T	1	2021-04-02	United States
ORF1ab_314_L	ORF1ab	314	SRR14390110	14408	C	T	1	2021-04-02	United States
ORF1ab_1001_S	ORF1ab	1001	SRR14390110	16468	C	T	0,998363	2021-04-02	United States
ORF1ab_1383_R	ORF1ab	1383	SRR14390110	17615	A	G	0,998363	2021-04-02	United States
ORF1ab_1808_D	ORF1ab	1808	SRR14390110	18891	G	T	0,995536	2021-04-02	United States
S_3_NA	S	3	SRR14390110	21569	G	+T	0,0916881	2021-04-02	United States
S_5_F	S	5	SRR14390110	21575	C	T	1	2021-04-02	United States
S_68_NA	S	68	SRR14390110	21764	A	-TACATG	0,985043	2021-04-02	United States
S_143_NA	S	143	SRR14390110	21990	T	-TTA	0,993658	2021-04-02	United States
S_501_Y	S	501	SRR14390110	23063	A	T	1	2021-04-02	United States
S_570_D	S	570	SRR14390110	23271	C	A	0,996644	2021-04-02	United States
S_614_G	S	614	SRR14390110	23403	A	G	1	2021-04-02	United States
S_681_H	S	681	SRR14390110	23604	C	A	1	2021-04-02	United States
S_716_I	S	716	SRR14390110	23709	C	T	1	2021-04-02	United States
S_982_A	S	982	SRR14390110	24506	T	G	0,998494	2021-04-02	United States
S_1118_H	S	1118	SRR14390110	24914	G	C	0,997859	2021-04-02	United States
ORF8_27_*	ORF8	27	SRR14390110	27972	C	T	1	2021-04-02	United States
ORF8_52_I	ORF8	52	SRR14390110	28048	G	T	1	2021-04-02	United States
ORF8_65_V	ORF8	65	SRR14390110	28087	C	T	1	2021-04-02	United States
ORF8_73_C	ORF8	73	SRR14390110	28111	A	G	1	2021-04-02	United States
N_3_H	N	3	SRR14390110	28280	G	C	1	2021-04-02	United States
N_3_V	N	3	SRR14390110	28281	A	T	0,998667	2021-04-02	United States
N_3_E	N	3	SRR14390110	28282	T	A	1	2021-04-02	United States
N_203_K	N	203	SRR14390110	28881	G	A	1	2021-04-02	United States
N_204_R	N	204	SRR14390110	28883	G	C	0,999102	2021-04-02	United States
N_235_F	N	235	SRR14390110	28977	C	T	1	2021-04-02	United States
ORF1ab_781_I	ORF1ab	781	SRR14390112	2607	C	T	1	2021-04-02	United States
ORF1ab_1001_I	ORF1ab	1001	SRR14390112	3267	C	T	1	2021-04-02	United States
ORF1ab_1662_S	ORF1ab	1662	SRR14390112	5250	A	G	0,996337	2021-04-02	United States
ORF1ab_1708_D	ORF1ab	1708	SRR14390112	5388	C	A	0,999102	2021-04-02	United States
ORF1ab_2230_T	ORF1ab	2230	SRR14390112	6954	T	C	0,999058	2021-04-02	United States
ORF1ab_3353_R	ORF1ab	3353	SRR14390112	10323	A	G	1	2021-04-02	United States
ORF1ab_3674_NA	ORF1ab	3674	SRR14390112	11287	G	-TCTGGTTTT	0,992968	2021-04-02	United States
ORF1ab_1902_I	ORF1ab	1902	SRR14390112	19172	C	T	1	2021-04-02	United States
S_68_NA	S	68	SRR14390112	21764	A	-TACATG	0,996697	2021-04-02	United States
S_143_NA	S	143	SRR14390112	21990	T	-TTA	0,9911	2021-04-02	United States
S_501_Y	S	501	SRR14390112	23063	A	T	1	2021-04-02	United States
S_570_D	S	570	SRR14390112	23271	C	A	1	2021-04-02	United States
S_614_G	S	614	SRR14390112	23403	A	G	1	2021-04-02	United States
S_681_H	S	681	SRR14390112	23604	C	A	1	2021-04-02	United States
S_716_I	S	716	SRR14390112	23709	C	T	1	2021-04-02	United States
S_982_A	S	982	SRR14390112	24506	T	G	0,997534	2021-04-02	United States
S_1118_H	S	1118	SRR14390112	24914	G	C	1	2021-04-02	United States
ORF3a_89_I	ORF3a	89	SRR14390112	25658	C	T	1	2021-04-02	United States
ORF7a_62_*	ORF7a	62	SRR14390112	27577	C	T	1	2021-04-02	United States
ORF8_27_*	ORF8	27	SRR14390112	27972	C	T	1	2021-04-02	United States
ORF8_52_I	ORF8	52	SRR14390112	28048	G	T	1	2021-04-02	United States
ORF8_73_C	ORF8	73	SRR14390112	28111	A	G	1	2021-04-02	United States
N_3_H	N	3	SRR14390112	28280	G	C	1	2021-04-02	United States
N_3_V	N	3	SRR14390112	28281	A	T	1	2021-04-02	United States
N_3_E	N	3	SRR14390112	28282	T	A	1	2021-04-02	United States
N_203_K	N	203	SRR14390112	28881	G	A	1	2021-04-02	United States
N_204_R	N	204	SRR14390112	28883	G	C	0,998878	2021-04-02	United States
N_235_F	N	235	SRR14390112	28977	C	T	1	2021-04-02	United States
ORF1ab_1001_I	ORF1ab	1001	SRR14390113	3267	C	T	1	2021-04-01	United States
ORF1ab_1708_D	ORF1ab	1708	SRR14390113	5388	C	A	1	2021-04-01	United States
ORF1ab_2003_N	ORF1ab	2003	SRR14390113	6272	T	A	1	2021-04-01	United States
ORF1ab_2144_NA	ORF1ab	2144	SRR14390113	6696	C	+T	0,0575916	2021-04-01	United States
ORF1ab_2230_T	ORF1ab	2230	SRR14390113	6954	T	C	1	2021-04-01	United States
ORF1ab_3674_NA	ORF1ab	3674	SRR14390113	11287	G	-TCTGGTTTT	0,994243	2021-04-01	United States
ORF1ab_314_L	ORF1ab	314	SRR14390113	14408	C	T	1	2021-04-01	United States
S_68_NA	S	68	SRR14390113	21764	A	-TACATG	0,995541	2021-04-01	United States
S_143_NA	S	143	SRR14390113	21990	T	-TTA	0,990333	2021-04-01	United States
S_501_Y	S	501	SRR14390113	23063	A	T	0,99906	2021-04-01	United States
S_570_D	S	570	SRR14390113	23271	C	A	1	2021-04-01	United States
S_614_G	S	614	SRR14390113	23403	A	G	1	2021-04-01	United States
S_681_H	S	681	SRR14390113	23604	C	A	1	2021-04-01	United States
S_716_I	S	716	SRR14390113	23709	C	T	0,998267	2021-04-01	United States
S_982_A	S	982	SRR14390113	24506	T	G	0,996328	2021-04-01	United States
S_1118_H	S	1118	SRR14390113	24914	G	C	0,999336	2021-04-01	United States
ORF8_27_*	ORF8	27	SRR14390113	27972	C	T	1	2021-04-01	United States
ORF8_52_I	ORF8	52	SRR14390113	28048	G	T	1	2021-04-01	United States
ORF8_73_C	ORF8	73	SRR14390113	28111	A	G	1	2021-04-01	United States
N_3_H	N	3	SRR14390113	28280	G	C	0,999469	2021-04-01	United States
N_3_V	N	3	SRR14390113	28281	A	T	0,999471	2021-04-01	United States
N_3_E	N	3	SRR14390113	28282	T	A	0,999472	2021-04-01	United States
N_147_S	N	147	SRR14390113	28712	G	A	0,999205	2021-04-01	United States
N_202_C	N	202	SRR14390113	28877	A	T	0,999624	2021-04-01	United States
N_202_T	N	202	SRR14390113	28878	G	C	0,999627	2021-04-01	United States
N_203_K	N	203	SRR14390113	28881	G	A	0,99925	2021-04-01	United States
N_204_R	N	204	SRR14390113	28883	G	C	0,999628	2021-04-01	United States
N_235_F	N	235	SRR14390113	28977	C	T	0,999276	2021-04-01	United States
ORF1ab_1001_I	ORF1ab	1001	SRR14390114	3267	C	T	1	2021-04-01	United States
ORF1ab_1708_D	ORF1ab	1708	SRR14390114	5388	C	A	1	2021-04-01	United States
ORF1ab_2144_NA	ORF1ab	2144	SRR14390114	6696	C	+T	0,058646	2021-04-01	United States
ORF1ab_2230_T	ORF1ab	2230	SRR14390114	6954	T	C	0,999576	2021-04-01	United States
ORF1ab_2259_I	ORF1ab	2259	SRR14390114	7042	G	T	0,998733	2021-04-01	United States
ORF1ab_3603_NA	ORF1ab	3603	SRR14390114	11074	C	+T	0,0941073	2021-04-01	United States
ORF1ab_3606_NA	ORF1ab	3606	SRR14390114	11082	T	-G	0,0830389	2021-04-01	United States
ORF1ab_3606_F	ORF1ab	3606	SRR14390114	11083	G	T	0,964773	2021-04-01	United States
ORF1ab_3674_NA	ORF1ab	3674	SRR14390114	11287	G	-TCTGGTTTT	0,989646	2021-04-01	United States
ORF1ab_3829_F	ORF1ab	3829	SRR14390114	11750	C	T	0,998239	2021-04-01	United States
ORF1ab_218_L	ORF1ab	218	SRR14390114	14120	C	T	1	2021-04-01	United States
ORF1ab_314_L	ORF1ab	314	SRR14390114	14408	C	T	1	2021-04-01	United States
ORF1ab_1151_A	ORF1ab	1151	SRR14390114	16918	A	G	1	2021-04-01	United States
ORF1ab_1452_L	ORF1ab	1452	SRR14390114	17822	C	T	1	2021-04-01	United States
S_68_NA	S	68	SRR14390114	21764	A	-TACATG	0,997434	2021-04-01	United States
S_143_NA	S	143	SRR14390114	21990	T	-TTA	0,990107	2021-04-01	United States
S_501_Y	S	501	SRR14390114	23063	A	T	0,999344	2021-04-01	United States
S_570_D	S	570	SRR14390114	23271	C	A	0,998915	2021-04-01	United States
S_614_G	S	614	SRR14390114	23403	A	G	0,998965	2021-04-01	United States
S_681_H	S	681	SRR14390114	23604	C	A	1	2021-04-01	United States
S_716_I	S	716	SRR14390114	23709	C	T	1	2021-04-01	United States
S_982_A	S	982	SRR14390114	24506	T	G	1	2021-04-01	United States
S_1118_H	S	1118	SRR14390114	24914	G	C	1	2021-04-01	United States
ORF8_27_*	ORF8	27	SRR14390114	27972	C	T	0,995181	2021-04-01	United States
ORF8_52_I	ORF8	52	SRR14390114	28048	G	T	1	2021-04-01	United States
ORF8_68_*	ORF8	68	SRR14390114	28095	A	T	0,997625	2021-04-01	United States
ORF8_73_C	ORF8	73	SRR14390114	28111	A	G	0,999296	2021-04-01	United States
N_3_H	N	3	SRR14390114	28280	G	C	0,999333	2021-04-01	United States
N_3_V	N	3	SRR14390114	28281	A	T	0,998673	2021-04-01	United States
N_3_E	N	3	SRR14390114	28282	T	A	0,999335	2021-04-01	United States
N_203_K	N	203	SRR14390114	28881	G	A	0,998812	2021-04-01	United States
N_204_R	N	204	SRR14390114	28883	G	C	0,998811	2021-04-01	United States
N_235_F	N	235	SRR14390114	28977	C	T	0,998843	2021-04-01	United States
ORF1ab_1001_I	ORF1ab	1001	SRR14390115	3267	C	T	1	2021-04-01	United States
ORF1ab_1708_D	ORF1ab	1708	SRR14390115	5388	C	A	1	2021-04-01	United States
ORF1ab_2230_T	ORF1ab	2230	SRR14390115	6954	T	C	1	2021-04-01	United States
ORF1ab_2345_V	ORF1ab	2345	SRR14390115	7299	C	T	1	2021-04-01	United States
ORF1ab_3674_NA	ORF1ab	3674	SRR14390115	11287	G	-TCTGGTTTT	0,99742	2021-04-01	United States
ORF1ab_314_L	ORF1ab	314	SRR14390115	14408	C	T	1	2021-04-01	United States
S_68_NA	S	68	SRR14390115	21764	A	-TACATG	0,991753	2021-04-01	United States
S_143_NA	S	143	SRR14390115	21990	T	-TTA	0,993852	2021-04-01	United States
S_501_Y	S	501	SRR14390115	23063	A	T	1	2021-04-01	United States
S_570_D	S	570	SRR14390115	23271	C	A	1	2021-04-01	United States
S_614_G	S	614	SRR14390115	23403	A	G	1	2021-04-01	United States
S_681_H	S	681	SRR14390115	23604	C	A	1	2021-04-01	United States
S_716_I	S	716	SRR14390115	23709	C	T	1	2021-04-01	United States
S_982_A	S	982	SRR14390115	24506	T	G	0,998876	2021-04-01	United States
S_1118_H	S	1118	SRR14390115	24914	G	C	0,998702	2021-04-01	United States
ORF8_27_*	ORF8	27	SRR14390115	27972	C	T	1	2021-04-01	United States
ORF8_52_I	ORF8	52	SRR14390115	28048	G	T	1	2021-04-01	United States
ORF8_68_*	ORF8	68	SRR14390115	28095	A	T	0,998723	2021-04-01	United States
ORF8_73_C	ORF8	73	SRR14390115	28111	A	G	0,998945	2021-04-01	United States
N_3_H	N	3	SRR14390115	28280	G	C	1	2021-04-01	United States
N_3_V	N	3	SRR14390115	28281	A	T	0,999298	2021-04-01	United States
N_3_E	N	3	SRR14390115	28282	T	A	0,9986	2021-04-01	United States
N_202_C	N	202	SRR14390115	28877	A	T	0,996481	2021-04-01	United States
N_202_T	N	202	SRR14390115	28878	G	C	0,997195	2021-04-01	United States
N_203_K	N	203	SRR14390115	28881	G	A	0,999302	2021-04-01	United States
N_204_R	N	204	SRR14390115	28883	G	C	1	2021-04-01	United States
N_235_F	N	235	SRR14390115	28977	C	T	1	2021-04-01	United States
ORF1ab_1001_I	ORF1ab	1001	SRR14390117	3267	C	T	1	2021-04-01	United States
ORF1ab_1625_Y	ORF1ab	1625	SRR14390117	5138	G	T	1	2021-04-01	United States
ORF1ab_1708_D	ORF1ab	1708	SRR14390117	5388	C	A	0,998912	2021-04-01	United States
ORF1ab_2144_NA	ORF1ab	2144	SRR14390117	6696	C	+T	0,0689655	2021-04-01	United States
ORF1ab_2230_T	ORF1ab	2230	SRR14390117	6954	T	C	1	2021-04-01	United States
ORF1ab_3674_NA	ORF1ab	3674	SRR14390117	11287	G	-TCTGGTTTT	0,991518	2021-04-01	United States
ORF1ab_4087_I	ORF1ab	4087	SRR14390117	12525	C	T	1	2021-04-01	United States
ORF1ab_218_L	ORF1ab	218	SRR14390117	14120	C	T	1	2021-04-01	United States
ORF1ab_314_L	ORF1ab	314	SRR14390117	14408	C	T	0,998897	2021-04-01	United States
S_68_NA	S	68	SRR14390117	21764	A	-TACATG	0,994585	2021-04-01	United States
S_143_NA	S	143	SRR14390117	21990	T	-TTA	0,993811	2021-04-01	United States
S_501_Y	S	501	SRR14390117	23063	A	T	1	2021-04-01	United States
S_570_D	S	570	SRR14390117	23271	C	A	1	2021-04-01	United States
S_614_G	S	614	SRR14390117	23403	A	G	1	2021-04-01	United States
S_681_H	S	681	SRR14390117	23604	C	A	1	2021-04-01	United States
S_716_I	S	716	SRR14390117	23709	C	T	1	2021-04-01	United States
S_982_A	S	982	SRR14390117	24506	T	G	0,999335	2021-04-01	United States
S_1118_H	S	1118	SRR14390117	24914	G	C	1	2021-04-01	United States
ORF8_27_*	ORF8	27	SRR14390117	27972	C	T	1	2021-04-01	United States
ORF8_52_I	ORF8	52	SRR14390117	28048	G	T	1	2021-04-01	United States
ORF8_62_L	ORF8	62	SRR14390117	28077	G	T	0,998102	2021-04-01	United States
ORF8_68_*	ORF8	68	SRR14390117	28095	A	T	1	2021-04-01	United States
ORF8_73_C	ORF8	73	SRR14390117	28111	A	G	0,999341	2021-04-01	United States
N_3_H	N	3	SRR14390117	28280	G	C	0,999074	2021-04-01	United States
N_3_V	N	3	SRR14390117	28281	A	T	1	2021-04-01	United States
N_3_E	N	3	SRR14390117	28282	T	A	0,998157	2021-04-01	United States
N_203_K	N	203	SRR14390117	28881	G	A	0,999359	2021-04-01	United States
N_204_R	N	204	SRR14390117	28883	G	C	0,999358	2021-04-01	United States
N_235_F	N	235	SRR14390117	28977	C	T	1	2021-04-01	United States
ORF1ab_265_I	ORF1ab	265	SRR14390118	1059	C	T	1	2021-04-01	United States
ORF1ab_971_L	ORF1ab	971	SRR14390118	3177	C	T	0,997967	2021-04-01	United States
ORF1ab_1679_S	ORF1ab	1679	SRR14390118	5300	G	T	1	2021-04-01	United States
ORF1ab_3162_E	ORF1ab	3162	SRR14390118	9749	A	G	1	2021-04-01	United States
ORF1ab_3201_P	ORF1ab	3201	SRR14390118	9867	T	C	1	2021-04-01	United States
ORF1ab_3209_V	ORF1ab	3209	SRR14390118	9891	C	T	1	2021-04-01	United States
ORF1ab_3674_NA	ORF1ab	3674	SRR14390118	11287	G	-TCTGGTTTT	0,996825	2021-04-01	United States
ORF1ab_3847_I	ORF1ab	3847	SRR14390118	11804	G	A	1	2021-04-01	United States
ORF1ab_314_L	ORF1ab	314	SRR14390118	14408	C	T	1	2021-04-01	United States
ORF1ab_2276_H	ORF1ab	2276	SRR14390118	20293	T	C	1	2021-04-01	United States
S_80_G	S	80	SRR14390118	21801	A	G	1	2021-04-01	United States
S_143_NA	S	143	SRR14390118	21990	T	-TTA	0,986799	2021-04-01	United States
S_157_S	S	157	SRR14390118	22032	T	C	1	2021-04-01	United States
S_452_R	S	452	SRR14390118	22917	T	G	1	2021-04-01	United States
S_614_G	S	614	SRR14390118	23403	A	G	1	2021-04-01	United States
S_859_N	S	859	SRR14390118	24138	C	A	1	2021-04-01	United States
S_950_H	S	950	SRR14390118	24410	G	C	0,980392	2021-04-01	United States
ORF3a_42_L	ORF3a	42	SRR14390118	25517	C	T	1	2021-04-01	United States
ORF3a_57_H	ORF3a	57	SRR14390118	25563	G	T	1	2021-04-01	United States
ORF3a_104_L	ORF3a	104	SRR14390118	25703	C	T	0,995327	2021-04-01	United States
M_2_V	M	2	SRR14390118	26527	C	T	1	2021-04-01	United States
ORF8_11_I	ORF8	11	SRR14390118	27925	C	T	1	2021-04-01	United States
ORF8_51_S	ORF8	51	SRR14390118	28044	G	T	1	2021-04-01	United States
ORF8_118_V	ORF8	118	SRR14390118	28245	T	G	1	2021-04-01	United States
ORF8_119_NA	ORF8	119	SRR14390118	28250	T	+CTG	0,990708	2021-04-01	United States
ORF8_120_NA	ORF8	120	SRR14390118	28253	C	-A	0,996536	2021-04-01	United States
N_205_I	N	205	SRR14390118	28887	C	T	0,998658	2021-04-01	United States
N_234_I	N	234	SRR14390118	28975	G	A	0,997305	2021-04-01	United States
ORF1ab_646_R	ORF1ab	646	SRR14390119	2201	T	A	1	2021-04-01	United States
ORF1ab_1001_I	ORF1ab	1001	SRR14390119	3267	C	T	1	2021-04-01	United States
ORF1ab_1223_A	ORF1ab	1223	SRR14390119	3933	A	C	1	2021-04-01	United States
ORF1ab_1708_D	ORF1ab	1708	SRR14390119	5388	C	A	1	2021-04-01	United States
ORF1ab_2144_NA	ORF1ab	2144	SRR14390119	6696	C	+T	0,055794	2021-04-01	United States
ORF1ab_2230_T	ORF1ab	2230	SRR14390119	6954	T	C	1	2021-04-01	United States
ORF1ab_3674_NA	ORF1ab	3674	SRR14390119	11287	G	-TCTGGTTTT	0,995276	2021-04-01	United States
ORF1ab_314_L	ORF1ab	314	SRR14390119	14408	C	T	1	2021-04-01	United States
ORF1ab_585_C	ORF1ab	585	SRR14390119	15221	T	G	1	2021-04-01	United States
ORF1ab_2172_NA	ORF1ab	2172	SRR14390119	19983	C	+T	0,0568862	2021-04-01	United States
S_68_NA	S	68	SRR14390119	21764	A	-TACATG	0,992952	2021-04-01	United States
S_143_NA	S	143	SRR14390119	21990	T	-TTA	0,991715	2021-04-01	United States
S_501_Y	S	501	SRR14390119	23063	A	T	0,999234	2021-04-01	United States
S_570_D	S	570	SRR14390119	23271	C	A	1	2021-04-01	United States
S_614_G	S	614	SRR14390119	23403	A	G	1	2021-04-01	United States
S_681_H	S	681	SRR14390119	23604	C	A	1	2021-04-01	United States
S_716_I	S	716	SRR14390119	23709	C	T	0,993939	2021-04-01	United States
S_982_A	S	982	SRR14390119	24506	T	G	0,996011	2021-04-01	United States
S_1118_H	S	1118	SRR14390119	24914	G	C	0,998099	2021-04-01	United States
ORF8_27_*	ORF8	27	SRR14390119	27972	C	T	1	2021-04-01	United States
ORF8_52_I	ORF8	52	SRR14390119	28048	G	T	1	2021-04-01	United States
ORF8_67_F	ORF8	67	SRR14390119	28093	C	T	1	2021-04-01	United States
ORF8_73_C	ORF8	73	SRR14390119	28111	A	G	1	2021-04-01	United States
N_3_H	N	3	SRR14390119	28280	G	C	0,997661	2021-04-01	United States
N_3_V	N	3	SRR14390119	28281	A	T	0,998841	2021-04-01	United States
N_3_E	N	3	SRR14390119	28282	T	A	1	2021-04-01	United States
N_203_K	N	203	SRR14390119	28881	G	A	0,998733	2021-04-01	United States
N_204_R	N	204	SRR14390119	28883	G	C	0,999367	2021-04-01	United States
N_235_F	N	235	SRR14390119	28977	C	T	0,998756	2021-04-01	United States
ORF1ab_265_I	ORF1ab	265	SRR14390120	1059	C	T	0,9987	2021-04-01	United States
ORF1ab_1679_S	ORF1ab	1679	SRR14390120	5300	G	T	1	2021-04-01	United States
ORF1ab_3162_E	ORF1ab	3162	SRR14390120	9749	A	G	1	2021-04-01	United States
ORF1ab_3201_P	ORF1ab	3201	SRR14390120	9867	T	C	1	2021-04-01	United States
ORF1ab_3209_V	ORF1ab	3209	SRR14390120	9891	C	T	1	2021-04-01	United States
ORF1ab_3674_NA	ORF1ab	3674	SRR14390120	11287	G	-TCTGGTTTT	0,995522	2021-04-01	United States
ORF1ab_3847_I	ORF1ab	3847	SRR14390120	11804	G	A	1	2021-04-01	United States
ORF1ab_314_L	ORF1ab	314	SRR14390120	14408	C	T	1	2021-04-01	United States
ORF1ab_385_A	ORF1ab	385	SRR14390120	14620	A	G	1	2021-04-01	United States
ORF1ab_2613_S	ORF1ab	2613	SRR14390120	21304	C	A	1	2021-04-01	United States
ORF1ab_2613_H	ORF1ab	2613	SRR14390120	21305	G	A	1	2021-04-01	United States
S_80_G	S	80	SRR14390120	21801	A	G	1	2021-04-01	United States
S_144_NA	S	144	SRR14390120	21994	T	-TAC	0,992418	2021-04-01	United States
S_157_S	S	157	SRR14390120	22032	T	C	0,998947	2021-04-01	United States
S_452_R	S	452	SRR14390120	22917	T	G	0,998498	2021-04-01	United States
S_614_G	S	614	SRR14390120	23403	A	G	0,998744	2021-04-01	United States
S_859_N	S	859	SRR14390120	24138	C	A	1	2021-04-01	United States
S_950_H	S	950	SRR14390120	24410	G	C	1	2021-04-01	United States
ORF3a_42_L	ORF3a	42	SRR14390120	25517	C	T	1	2021-04-01	United States
ORF3a_57_H	ORF3a	57	SRR14390120	25563	G	T	1	2021-04-01	United States
ORF3a_104_L	ORF3a	104	SRR14390120	25703	C	T	0,994703	2021-04-01	United States
ORF8_11_I	ORF8	11	SRR14390120	27925	C	T	1	2021-04-01	United States
ORF8_51_S	ORF8	51	SRR14390120	28044	G	T	1	2021-04-01	United States
ORF8_118_V	ORF8	118	SRR14390120	28245	T	G	1	2021-04-01	United States
ORF8_119_NA	ORF8	119	SRR14390120	28250	T	+CTG	0,985539	2021-04-01	United States
ORF8_120_NA	ORF8	120	SRR14390120	28253	C	-A	0,995652	2021-04-01	United States
N_205_I	N	205	SRR14390120	28887	C	T	0,998406	2021-04-01	United States
N_234_I	N	234	SRR14390120	28975	G	A	0,998442	2021-04-01	United States
ORF1ab_324_G	ORF1ab	324	SRR14390121	1236	A	G	0,998833	2021-04-01	United States
ORF1ab_1001_I	ORF1ab	1001	SRR14390121	3267	C	T	0,997118	2021-04-01	United States
ORF1ab_1708_D	ORF1ab	1708	SRR14390121	5388	C	A	1	2021-04-01	United States
ORF1ab_2144_NA	ORF1ab	2144	SRR14390121	6696	C	+T	0,054158	2021-04-01	United States
ORF1ab_2230_T	ORF1ab	2230	SRR14390121	6954	T	C	0,999237	2021-04-01	United States
ORF1ab_2259_I	ORF1ab	2259	SRR14390121	7042	G	T	1	2021-04-01	United States
ORF1ab_2794_Y	ORF1ab	2794	SRR14390121	8645	C	T	0,998095	2021-04-01	United States
ORF1ab_3674_NA	ORF1ab	3674	SRR14390121	11287	G	-TCTGGTTTT	0,986216	2021-04-01	United States
ORF1ab_17_I	ORF1ab	17	SRR14390121	13517	C	T	1	2021-04-01	United States
ORF1ab_218_L	ORF1ab	218	SRR14390121	14120	C	T	0,998876	2021-04-01	United States
ORF1ab_314_L	ORF1ab	314	SRR14390121	14408	C	T	1	2021-04-01	United States
ORF1ab_833_NA	ORF1ab	833	SRR14390121	15965	G	+T	0,0513889	2021-04-01	United States
S_68_NA	S	68	SRR14390121	21764	A	-TACATG	0,994246	2021-04-01	United States
S_143_NA	S	143	SRR14390121	21990	T	-TTA	0,988623	2021-04-01	United States
S_501_Y	S	501	SRR14390121	23063	A	T	0,999525	2021-04-01	United States
S_570_D	S	570	SRR14390121	23271	C	A	0,998674	2021-04-01	United States
S_614_G	S	614	SRR14390121	23403	A	G	1	2021-04-01	United States
S_681_H	S	681	SRR14390121	23604	C	A	1	2021-04-01	United States
S_716_I	S	716	SRR14390121	23709	C	T	1	2021-04-01	United States
S_982_A	S	982	SRR14390121	24506	T	G	1	2021-04-01	United States
S_1118_H	S	1118	SRR14390121	24914	G	C	0,997305	2021-04-01	United States
ORF6_61_G	ORF6	61	SRR14390121	27383	A	G	0,996221	2021-04-01	United States
ORF8_27_*	ORF8	27	SRR14390121	27972	C	T	1	2021-04-01	United States
ORF8_52_I	ORF8	52	SRR14390121	28048	G	T	1	2021-04-01	United States
ORF8_61_F	ORF8	61	SRR14390121	28075	G	T	1	2021-04-01	United States
ORF8_68_*	ORF8	68	SRR14390121	28095	A	T	0,99802	2021-04-01	United States
ORF8_73_C	ORF8	73	SRR14390121	28111	A	G	0,997664	2021-04-01	United States
N_3_H	N	3	SRR14390121	28280	G	C	0,997906	2021-04-01	United States
N_3_V	N	3	SRR14390121	28281	A	T	0,998954	2021-04-01	United States
N_3_E	N	3	SRR14390121	28282	T	A	1	2021-04-01	United States
N_203_K	N	203	SRR14390121	28881	G	A	1	2021-04-01	United States
N_204_R	N	204	SRR14390121	28883	G	C	0,999416	2021-04-01	United States
N_235_F	N	235	SRR14390121	28977	C	T	0,999427	2021-04-01	United States
ORF1ab_646_R	ORF1ab	646	SRR14390122	2201	T	A	1	2021-04-03	United States
ORF1ab_1001_I	ORF1ab	1001	SRR14390122	3267	C	T	1	2021-04-03	United States
ORF1ab_1223_A	ORF1ab	1223	SRR14390122	3933	A	C	1	2021-04-03	United States
ORF1ab_1708_D	ORF1ab	1708	SRR14390122	5388	C	A	0,999269	2021-04-03	United States
ORF1ab_2230_T	ORF1ab	2230	SRR14390122	6954	T	C	1	2021-04-03	United States
ORF1ab_3674_NA	ORF1ab	3674	SRR14390122	11287	G	-TCTGGTTTT	0,995875	2021-04-03	United States
ORF1ab_3829_F	ORF1ab	3829	SRR14390122	11750	C	T	1	2021-04-03	United States
ORF1ab_314_L	ORF1ab	314	SRR14390122	14408	C	T	1	2021-04-03	United States
S_54_F	S	54	SRR14390122	21724	G	T	1	2021-04-03	United States
S_68_NA	S	68	SRR14390122	21764	A	-TACATG	0,989648	2021-04-03	United States
S_143_NA	S	143	SRR14390122	21990	T	-TTA	0,990073	2021-04-03	United States
S_501_Y	S	501	SRR14390122	23063	A	T	0,999534	2021-04-03	United States
S_570_D	S	570	SRR14390122	23271	C	A	0,997268	2021-04-03	United States
S_614_G	S	614	SRR14390122	23403	A	G	1	2021-04-03	United States
S_681_H	S	681	SRR14390122	23604	C	A	1	2021-04-03	United States
S_716_I	S	716	SRR14390122	23709	C	T	1	2021-04-03	United States
S_982_A	S	982	SRR14390122	24506	T	G	0,998678	2021-04-03	United States
S_1118_H	S	1118	SRR14390122	24914	G	C	1	2021-04-03	United States
ORF8_27_*	ORF8	27	SRR14390122	27972	C	T	1	2021-04-03	United States
ORF8_52_I	ORF8	52	SRR14390122	28048	G	T	1	2021-04-03	United States
ORF8_73_C	ORF8	73	SRR14390122	28111	A	G	0,999072	2021-04-03	United States
N_3_H	N	3	SRR14390122	28280	G	C	1	2021-04-03	United States
N_3_V	N	3	SRR14390122	28281	A	T	0,999011	2021-04-03	United States
N_3_E	N	3	SRR14390122	28282	T	A	0,997047	2021-04-03	United States
N_203_K	N	203	SRR14390122	28881	G	A	1	2021-04-03	United States
N_204_R	N	204	SRR14390122	28883	G	C	1	2021-04-03	United States
N_235_F	N	235	SRR14390122	28977	C	T	0,999	2021-04-03	United States
ORF1ab_1001_I	ORF1ab	1001	SRR14390123	3267	C	T	1	2021-04-01	United States
ORF1ab_1708_D	ORF1ab	1708	SRR14390123	5388	C	A	0,999065	2021-04-01	United States
ORF1ab_2230_T	ORF1ab	2230	SRR14390123	6954	T	C	0,999591	2021-04-01	United States
ORF1ab_2259_I	ORF1ab	2259	SRR14390123	7042	G	T	0,998367	2021-04-01	United States
ORF1ab_3674_NA	ORF1ab	3674	SRR14390123	11287	G	-TCTGGTTTT	0,988787	2021-04-01	United States
ORF1ab_3829_F	ORF1ab	3829	SRR14390123	11750	C	T	0,998684	2021-04-01	United States
ORF1ab_218_L	ORF1ab	218	SRR14390123	14120	C	T	0,998278	2021-04-01	United States
ORF1ab_314_L	ORF1ab	314	SRR14390123	14408	C	T	1	2021-04-01	United States
S_68_NA	S	68	SRR14390123	21764	A	-TACATG	0,994565	2021-04-01	United States
S_143_NA	S	143	SRR14390123	21990	T	-TTA	0,989501	2021-04-01	United States
S_501_Y	S	501	SRR14390123	23063	A	T	1	2021-04-01	United States
S_570_D	S	570	SRR14390123	23271	C	A	1	2021-04-01	United States
S_614_G	S	614	SRR14390123	23403	A	G	0,999248	2021-04-01	United States
S_681_H	S	681	SRR14390123	23604	C	A	1	2021-04-01	United States
S_716_I	S	716	SRR14390123	23709	C	T	0,996132	2021-04-01	United States
S_982_A	S	982	SRR14390123	24506	T	G	0,998753	2021-04-01	United States
S_1118_H	S	1118	SRR14390123	24914	G	C	1	2021-04-01	United States
ORF8_27_*	ORF8	27	SRR14390123	27972	C	T	1	2021-04-01	United States
ORF8_52_I	ORF8	52	SRR14390123	28048	G	T	1	2021-04-01	United States
ORF8_54_L	ORF8	54	SRR14390123	28054	C	T	1	2021-04-01	United States
ORF8_68_*	ORF8	68	SRR14390123	28095	A	T	1	2021-04-01	United States
ORF8_73_C	ORF8	73	SRR14390123	28111	A	G	0,998991	2021-04-01	United States
N_3_H	N	3	SRR14390123	28280	G	C	0,998104	2021-04-01	United States
N_3_V	N	3	SRR14390123	28281	A	T	1	2021-04-01	United States
N_3_E	N	3	SRR14390123	28282	T	A	1	2021-04-01	United States
N_34_E	N	34	SRR14390123	28374	G	A	0,999368	2021-04-01	United States
N_203_K	N	203	SRR14390123	28881	G	A	0,999615	2021-04-01	United States
N_204_R	N	204	SRR14390123	28883	G	C	1	2021-04-01	United States
N_235_F	N	235	SRR14390123	28977	C	T	0,999234	2021-04-01	United States
ORF1ab_1001_I	ORF1ab	1001	SRR14390124	3267	C	T	0,997743	2021-04-01	United States
ORF1ab_1295_F	ORF1ab	1295	SRR14390124	4148	G	T	0,998696	2021-04-01	United States
ORF1ab_1708_D	ORF1ab	1708	SRR14390124	5388	C	A	0,999267	2021-04-01	United States
ORF1ab_2030_P	ORF1ab	2030	SRR14390124	6353	T	C	0,998047	2021-04-01	United States
ORF1ab_2144_NA	ORF1ab	2144	SRR14390124	6696	C	+T	0,0534662	2021-04-01	United States
ORF1ab_2230_T	ORF1ab	2230	SRR14390124	6954	T	C	1	2021-04-01	United States
ORF1ab_3674_NA	ORF1ab	3674	SRR14390124	11287	G	-TCTGGTTTT	0,991174	2021-04-01	United States
ORF1ab_17_I	ORF1ab	17	SRR14390124	13517	C	T	0,0830325	2021-04-01	United States
ORF1ab_218_L	ORF1ab	218	SRR14390124	14120	C	T	0,999025	2021-04-01	United States
ORF1ab_314_L	ORF1ab	314	SRR14390124	14408	C	T	0,997126	2021-04-01	United States
ORF1ab_833_NA	ORF1ab	833	SRR14390124	15965	G	+T	0,0586859	2021-04-01	United States
ORF1ab_1975_S	ORF1ab	1975	SRR14390124	19390	C	T	1	2021-04-01	United States
S_68_NA	S	68	SRR14390124	21764	A	-TACATG	0,99354	2021-04-01	United States
S_144_NA	S	144	SRR14390124	21994	T	-TAC	0,989305	2021-04-01	United States
S_501_Y	S	501	SRR14390124	23063	A	T	0,999481	2021-04-01	United States
S_570_D	S	570	SRR14390124	23271	C	A	1	2021-04-01	United States
S_614_G	S	614	SRR14390124	23403	A	G	1	2021-04-01	United States
S_681_H	S	681	SRR14390124	23604	C	A	0,991228	2021-04-01	United States
S_716_I	S	716	SRR14390124	23709	C	T	0,995575	2021-04-01	United States
S_982_A	S	982	SRR14390124	24506	T	G	1	2021-04-01	United States
S_1118_H	S	1118	SRR14390124	24914	G	C	1	2021-04-01	United States
ORF7a_83_L	ORF7a	83	SRR14390124	27641	C	T	0,991228	2021-04-01	United States
ORF8_27_*	ORF8	27	SRR14390124	27972	C	T	1	2021-04-01	United States
ORF8_52_I	ORF8	52	SRR14390124	28048	G	T	1	2021-04-01	United States
ORF8_68_*	ORF8	68	SRR14390124	28095	A	T	1	2021-04-01	United States
ORF8_73_C	ORF8	73	SRR14390124	28111	A	G	1	2021-04-01	United States
N_3_H	N	3	SRR14390124	28280	G	C	0,998995	2021-04-01	United States
N_3_V	N	3	SRR14390124	28281	A	T	0,99899	2021-04-01	United States
N_3_E	N	3	SRR14390124	28282	T	A	1	2021-04-01	United States
N_203_K	N	203	SRR14390124	28881	G	A	0,997962	2021-04-01	United States
N_204_R	N	204	SRR14390124	28883	G	C	0,998642	2021-04-01	United States
N_235_F	N	235	SRR14390124	28977	C	T	0,999339	2021-04-01	United States
ORF1ab_1001_I	ORF1ab	1001	SRR14390125	3267	C	T	0,998744	2021-04-01	United States
ORF1ab_1480_L	ORF1ab	1480	SRR14390125	4704	C	T	0,318302	2021-04-01	United States
ORF1ab_1708_D	ORF1ab	1708	SRR14390125	5388	C	A	1	2021-04-01	United States
ORF1ab_2230_T	ORF1ab	2230	SRR14390125	6954	T	C	0,998577	2021-04-01	United States
ORF1ab_3674_NA	ORF1ab	3674	SRR14390125	11287	G	-TCTGGTTTT	0,99182	2021-04-01	United States
ORF1ab_218_L	ORF1ab	218	SRR14390125	14120	C	T	1	2021-04-01	United States
ORF1ab_314_L	ORF1ab	314	SRR14390125	14408	C	T	0,998238	2021-04-01	United States
ORF1ab_976_L	ORF1ab	976	SRR14390125	16394	C	T	1	2021-04-01	United States
ORF1ab_1975_S	ORF1ab	1975	SRR14390125	19390	C	T	1	2021-04-01	United States
S_68_NA	S	68	SRR14390125	21764	A	-TACATG	0,996513	2021-04-01	United States
S_143_NA	S	143	SRR14390125	21990	T	-TTA	0,992228	2021-04-01	United States
S_501_Y	S	501	SRR14390125	23063	A	T	0,999216	2021-04-01	United States
S_570_D	S	570	SRR14390125	23271	C	A	1	2021-04-01	United States
S_614_G	S	614	SRR14390125	23403	A	G	1	2021-04-01	United States
S_681_H	S	681	SRR14390125	23604	C	A	1	2021-04-01	United States
S_716_I	S	716	SRR14390125	23709	C	T	1	2021-04-01	United States
S_982_A	S	982	SRR14390125	24506	T	G	1	2021-04-01	United States
S_1118_H	S	1118	SRR14390125	24914	G	C	0,9993	2021-04-01	United States
ORF8_27_*	ORF8	27	SRR14390125	27972	C	T	1	2021-04-01	United States
ORF8_52_I	ORF8	52	SRR14390125	28048	G	T	1	2021-04-01	United States
ORF8_68_*	ORF8	68	SRR14390125	28095	A	T	1	2021-04-01	United States
ORF8_73_C	ORF8	73	SRR14390125	28111	A	G	0,99949	2021-04-01	United States
N_3_H	N	3	SRR14390125	28280	G	C	0,999342	2021-04-01	United States
N_3_V	N	3	SRR14390125	28281	A	T	0,999344	2021-04-01	United States
N_3_E	N	3	SRR14390125	28282	T	A	0,998035	2021-04-01	United States
N_203_K	N	203	SRR14390125	28881	G	A	0,999495	2021-04-01	United States
N_204_R	N	204	SRR14390125	28883	G	C	0,999495	2021-04-01	United States
N_235_F	N	235	SRR14390125	28977	C	T	1	2021-04-01	United States
ORF1ab_1001_I	ORF1ab	1001	SRR14390126	3267	C	T	1	2021-04-01	United States
ORF1ab_1708_D	ORF1ab	1708	SRR14390126	5388	C	A	1	2021-04-01	United States
ORF1ab_2230_T	ORF1ab	2230	SRR14390126	6954	T	C	0,998572	2021-04-01	United States
ORF1ab_3674_NA	ORF1ab	3674	SRR14390126	11287	G	-TCTGGTTTT	0,992366	2021-04-01	United States
ORF1ab_218_L	ORF1ab	218	SRR14390126	14120	C	T	0,999027	2021-04-01	United States
ORF1ab_314_L	ORF1ab	314	SRR14390126	14408	C	T	0,998745	2021-04-01	United States
ORF1ab_833_NA	ORF1ab	833	SRR14390126	15965	G	+T	0,0598106	2021-04-01	United States
ORF1ab_1975_S	ORF1ab	1975	SRR14390126	19390	C	T	1	2021-04-01	United States
S_68_NA	S	68	SRR14390126	21764	A	-TACATG	0,991236	2021-04-01	United States
S_143_NA	S	143	SRR14390126	21990	T	-TTA	0,990638	2021-04-01	United States
S_501_Y	S	501	SRR14390126	23063	A	T	1	2021-04-01	United States
S_570_D	S	570	SRR14390126	23271	C	A	0,999189	2021-04-01	United States
S_614_G	S	614	SRR14390126	23403	A	G	0,99922	2021-04-01	United States
S_681_H	S	681	SRR14390126	23604	C	A	1	2021-04-01	United States
S_716_I	S	716	SRR14390126	23709	C	T	1	2021-04-01	United States
S_982_A	S	982	SRR14390126	24506	T	G	1	2021-04-01	United States
S_1118_H	S	1118	SRR14390126	24914	G	C	0,999178	2021-04-01	United States
ORF8_27_*	ORF8	27	SRR14390126	27972	C	T	1	2021-04-01	United States
ORF8_52_I	ORF8	52	SRR14390126	28048	G	T	1	2021-04-01	United States
ORF8_68_*	ORF8	68	SRR14390126	28095	A	T	0,997831	2021-04-01	United States
ORF8_73_C	ORF8	73	SRR14390126	28111	A	G	0,998816	2021-04-01	United States
N_3_H	N	3	SRR14390126	28280	G	C	1	2021-04-01	United States
N_3_V	N	3	SRR14390126	28281	A	T	0,998775	2021-04-01	United States
N_3_E	N	3	SRR14390126	28282	T	A	1	2021-04-01	United States
N_203_K	N	203	SRR14390126	28881	G	A	1	2021-04-01	United States
N_204_R	N	204	SRR14390126	28883	G	C	0,999107	2021-04-01	United States
N_235_F	N	235	SRR14390126	28977	C	T	0,999115	2021-04-01	United States
ORF1ab_1001_I	ORF1ab	1001	SRR14390127	3267	C	T	1	2021-04-01	United States
ORF1ab_1174_H	ORF1ab	1174	SRR14390127	3785	T	C	0,435697	2021-04-01	United States
ORF1ab_1708_D	ORF1ab	1708	SRR14390127	5388	C	A	0,999214	2021-04-01	United States
ORF1ab_2230_T	ORF1ab	2230	SRR14390127	6954	T	C	0,999572	2021-04-01	United States
ORF1ab_2259_I	ORF1ab	2259	SRR14390127	7042	G	T	0,998709	2021-04-01	United States
ORF1ab_3674_NA	ORF1ab	3674	SRR14390127	11287	G	-TCTGGTTTT	0,99454	2021-04-01	United States
ORF1ab_218_L	ORF1ab	218	SRR14390127	14120	C	T	1	2021-04-01	United States
ORF1ab_314_L	ORF1ab	314	SRR14390127	14408	C	T	1	2021-04-01	United States
S_68_NA	S	68	SRR14390127	21764	A	-TACATG	0,993626	2021-04-01	United States
S_143_NA	S	143	SRR14390127	21990	T	-TTA	0,99449	2021-04-01	United States
S_501_Y	S	501	SRR14390127	23063	A	T	0,99942	2021-04-01	United States
S_570_D	S	570	SRR14390127	23271	C	A	0,998736	2021-04-01	United States
S_614_G	S	614	SRR14390127	23403	A	G	0,997512	2021-04-01	United States
S_681_H	S	681	SRR14390127	23604	C	A	1	2021-04-01	United States
S_716_I	S	716	SRR14390127	23709	C	T	1	2021-04-01	United States
S_982_A	S	982	SRR14390127	24506	T	G	1	2021-04-01	United States
S_1118_H	S	1118	SRR14390127	24914	G	C	0,998249	2021-04-01	United States
ORF8_27_*	ORF8	27	SRR14390127	27972	C	T	1	2021-04-01	United States
ORF8_52_I	ORF8	52	SRR14390127	28048	G	T	1	2021-04-01	United States
ORF8_61_F	ORF8	61	SRR14390127	28075	G	T	1	2021-04-01	United States
ORF8_68_*	ORF8	68	SRR14390127	28095	A	T	1	2021-04-01	United States
ORF8_73_C	ORF8	73	SRR14390127	28111	A	G	1	2021-04-01	United States
N_3_H	N	3	SRR14390127	28280	G	C	0,999136	2021-04-01	United States
N_3_V	N	3	SRR14390127	28281	A	T	1	2021-04-01	United States
N_3_E	N	3	SRR14390127	28282	T	A	1	2021-04-01	United States
N_203_K	N	203	SRR14390127	28881	G	A	1	2021-04-01	United States
N_204_R	N	204	SRR14390127	28883	G	C	0,999327	2021-04-01	United States
N_235_F	N	235	SRR14390127	28977	C	T	1	2021-04-01	United States
ORF10_29_*	ORF10	29	SRR14390127	29642	C	T	0,999227	2021-04-01	United States
ORF1ab_1001_I	ORF1ab	1001	SRR14390128	3267	C	T	1	2021-04-01	United States
ORF1ab_1708_D	ORF1ab	1708	SRR14390128	5388	C	A	1	2021-04-01	United States
ORF1ab_2230_T	ORF1ab	2230	SRR14390128	6954	T	C	1	2021-04-01	United States
ORF1ab_3674_NA	ORF1ab	3674	SRR14390128	11287	G	-TCTGGTTTT	0,995375	2021-04-01	United States
ORF1ab_218_L	ORF1ab	218	SRR14390128	14120	C	T	1	2021-04-01	United States
ORF1ab_314_L	ORF1ab	314	SRR14390128	14408	C	T	1	2021-04-01	United States
ORF1ab_1504_F	ORF1ab	1504	SRR14390128	17977	C	T	0,999016	2021-04-01	United States
ORF1ab_1975_S	ORF1ab	1975	SRR14390128	19390	C	T	1	2021-04-01	United States
S_68_NA	S	68	SRR14390128	21764	A	-TACATG	0,994083	2021-04-01	United States
S_143_NA	S	143	SRR14390128	21990	T	-TTA	0,996641	2021-04-01	United States
S_501_Y	S	501	SRR14390128	23063	A	T	1	2021-04-01	United States
S_570_D	S	570	SRR14390128	23271	C	A	1	2021-04-01	United States
S_614_G	S	614	SRR14390128	23403	A	G	1	2021-04-01	United States
S_681_H	S	681	SRR14390128	23604	C	A	0,99842	2021-04-01	United States
S_716_I	S	716	SRR14390128	23709	C	T	1	2021-04-01	United States
S_982_A	S	982	SRR14390128	24506	T	G	0,999456	2021-04-01	United States
S_1118_H	S	1118	SRR14390128	24914	G	C	0,999208	2021-04-01	United States
ORF8_27_*	ORF8	27	SRR14390128	27972	C	T	0,998039	2021-04-01	United States
ORF8_52_I	ORF8	52	SRR14390128	28048	G	T	1	2021-04-01	United States
ORF8_68_*	ORF8	68	SRR14390128	28095	A	T	0,998195	2021-04-01	United States
ORF8_73_C	ORF8	73	SRR14390128	28111	A	G	0,999391	2021-04-01	United States
N_3_H	N	3	SRR14390128	28280	G	C	1	2021-04-01	United States
N_3_V	N	3	SRR14390128	28281	A	T	1	2021-04-01	United States
N_3_E	N	3	SRR14390128	28282	T	A	1	2021-04-01	United States
N_203_K	N	203	SRR14390128	28881	G	A	1	2021-04-01	United States
N_204_R	N	204	SRR14390128	28883	G	C	0,999636	2021-04-01	United States
N_235_F	N	235	SRR14390128	28977	C	T	0,999664	2021-04-01	United States
ORF1ab_1001_I	ORF1ab	1001	SRR14390129	3267	C	T	1	2021-04-01	United States
ORF1ab_1708_D	ORF1ab	1708	SRR14390129	5388	C	A	1	2021-04-01	United States
ORF1ab_2230_T	ORF1ab	2230	SRR14390129	6954	T	C	1	2021-04-01	United States
ORF1ab_3674_NA	ORF1ab	3674	SRR14390129	11287	G	-TCTGGTTTT	0,992018	2021-04-01	United States
ORF1ab_218_L	ORF1ab	218	SRR14390129	14120	C	T	1	2021-04-01	United States
ORF1ab_314_L	ORF1ab	314	SRR14390129	14408	C	T	0,99863	2021-04-01	United States
ORF1ab_1975_S	ORF1ab	1975	SRR14390129	19390	C	T	1	2021-04-01	United States
S_68_NA	S	68	SRR14390129	21764	A	-TACATG	0,997067	2021-04-01	United States
S_143_NA	S	143	SRR14390129	21990	T	-TTA	0,993113	2021-04-01	United States
S_501_Y	S	501	SRR14390129	23063	A	T	1	2021-04-01	United States
S_570_D	S	570	SRR14390129	23271	C	A	0,998791	2021-04-01	United States
S_614_G	S	614	SRR14390129	23403	A	G	0,998801	2021-04-01	United States
S_681_H	S	681	SRR14390129	23604	C	A	1	2021-04-01	United States
S_716_I	S	716	SRR14390129	23709	C	T	1	2021-04-01	United States
S_982_A	S	982	SRR14390129	24506	T	G	0,999398	2021-04-01	United States
S_1118_H	S	1118	SRR14390129	24914	G	C	1	2021-04-01	United States
ORF8_8_E	ORF8	8	SRR14390129	27916	G	A	0,0704607	2021-04-01	United States
ORF8_27_*	ORF8	27	SRR14390129	27972	C	T	1	2021-04-01	United States
ORF8_52_I	ORF8	52	SRR14390129	28048	G	T	0,99455	2021-04-01	United States
ORF8_68_*	ORF8	68	SRR14390129	28095	A	T	0,997442	2021-04-01	United States
ORF8_73_C	ORF8	73	SRR14390129	28111	A	G	0,999401	2021-04-01	United States
N_3_H	N	3	SRR14390129	28280	G	C	1	2021-04-01	United States
N_3_V	N	3	SRR14390129	28281	A	T	0,997872	2021-04-01	United States
N_3_E	N	3	SRR14390129	28282	T	A	0,998586	2021-04-01	United States
N_89_I	N	89	SRR14390129	28539	G	T	1	2021-04-01	United States
N_203_K	N	203	SRR14390129	28881	G	A	1	2021-04-01	United States
N_204_R	N	204	SRR14390129	28883	G	C	0,999576	2021-04-01	United States
N_235_F	N	235	SRR14390129	28977	C	T	0,999153	2021-04-01	United States
ORF1ab_1001_I	ORF1ab	1001	SRR14390130	3267	C	T	1	2021-04-03	United States
ORF1ab_1708_D	ORF1ab	1708	SRR14390130	5388	C	A	0,9987	2021-04-03	United States
ORF1ab_2144_NA	ORF1ab	2144	SRR14390130	6696	C	+T	0,0635965	2021-04-03	United States
ORF1ab_2230_T	ORF1ab	2230	SRR14390130	6954	T	C	1	2021-04-03	United States
ORF1ab_3353_R	ORF1ab	3353	SRR14390130	10323	A	G	1	2021-04-03	United States
ORF1ab_3674_NA	ORF1ab	3674	SRR14390130	11287	G	-TCTGGTTTT	0,997203	2021-04-03	United States
ORF1ab_3966_R	ORF1ab	3966	SRR14390130	12162	A	G	0,99839	2021-04-03	United States
ORF1ab_314_L	ORF1ab	314	SRR14390130	14408	C	T	0,999158	2021-04-03	United States
ORF1ab_1383_R	ORF1ab	1383	SRR14390130	17615	A	G	0,998271	2021-04-03	United States
ORF1ab_2557_R	ORF1ab	2557	SRR14390130	21137	A	G	0,998377	2021-04-03	United States
S_68_NA	S	68	SRR14390130	21764	A	-TACATG	0,982073	2021-04-03	United States
S_143_NA	S	143	SRR14390130	21990	T	-TTA	0,988033	2021-04-03	United States
S_501_Y	S	501	SRR14390130	23063	A	T	0,999183	2021-04-03	United States
S_570_D	S	570	SRR14390130	23271	C	A	0,998205	2021-04-03	United States
S_614_G	S	614	SRR14390130	23403	A	G	0,999174	2021-04-03	United States
S_681_H	S	681	SRR14390130	23604	C	A	0,996845	2021-04-03	United States
S_716_I	S	716	SRR14390130	23709	C	T	1	2021-04-03	United States
S_982_A	S	982	SRR14390130	24506	T	G	1	2021-04-03	United States
S_1118_H	S	1118	SRR14390130	24914	G	C	1	2021-04-03	United States
S_1191_N	S	1191	SRR14390130	25135	G	T	1	2021-04-03	United States
ORF8_27_*	ORF8	27	SRR14390130	27972	C	T	1	2021-04-03	United States
ORF8_52_I	ORF8	52	SRR14390130	28048	G	T	1	2021-04-03	United States
ORF8_73_C	ORF8	73	SRR14390130	28111	A	G	1	2021-04-03	United States
N_3_H	N	3	SRR14390130	28280	G	C	0,999718	2021-04-03	United States
N_3_V	N	3	SRR14390130	28281	A	T	0,998308	2021-04-03	United States
N_3_E	N	3	SRR14390130	28282	T	A	0,999438	2021-04-03	United States
N_203_K	N	203	SRR14390130	28881	G	A	1	2021-04-03	United States
N_204_R	N	204	SRR14390130	28883	G	C	0,999179	2021-04-03	United States
N_235_F	N	235	SRR14390130	28977	C	T	0,999494	2021-04-03	United States
ORF1ab_1001_I	ORF1ab	1001	SRR14390131	3267	C	T	1	2021-04-03	United States
ORF1ab_1708_D	ORF1ab	1708	SRR14390131	5388	C	A	1	2021-04-03	United States
ORF1ab_2144_NA	ORF1ab	2144	SRR14390131	6696	C	+T	0,14881	2021-04-03	United States
ORF1ab_2230_T	ORF1ab	2230	SRR14390131	6954	T	C	1	2021-04-03	United States
ORF1ab_3674_NA	ORF1ab	3674	SRR14390131	11287	G	-TCTGGTTTT	0,986842	2021-04-03	United States
ORF1ab_3966_R	ORF1ab	3966	SRR14390131	12162	A	G	1	2021-04-03	United States
ORF1ab_314_L	ORF1ab	314	SRR14390131	14408	C	T	0,997167	2021-04-03	United States
ORF1ab_833_NA	ORF1ab	833	SRR14390131	15965	G	+T	0,0684161	2021-04-03	United States
ORF1ab_1003_G	ORF1ab	1003	SRR14390131	16474	A	G	1	2021-04-03	United States
ORF1ab_1383_R	ORF1ab	1383	SRR14390131	17615	A	G	0,998519	2021-04-03	United States
ORF1ab_1805_T	ORF1ab	1805	SRR14390131	18880	G	A	1	2021-04-03	United States
ORF1ab_2537_I	ORF1ab	2537	SRR14390131	21077	C	T	1	2021-04-03	United States
ORF1ab_2557_R	ORF1ab	2557	SRR14390131	21137	A	G	0,998358	2021-04-03	United States
S_68_NA	S	68	SRR14390131	21764	A	-TACATG	0,987928	2021-04-03	United States
S_143_NA	S	143	SRR14390131	21990	T	-TTA	0,992308	2021-04-03	United States
S_501_Y	S	501	SRR14390131	23063	A	T	1	2021-04-03	United States
S_570_D	S	570	SRR14390131	23271	C	A	1	2021-04-03	United States
S_614_G	S	614	SRR14390131	23403	A	G	1	2021-04-03	United States
S_681_H	S	681	SRR14390131	23604	C	A	1	2021-04-03	United States
S_716_I	S	716	SRR14390131	23709	C	T	1	2021-04-03	United States
S_982_A	S	982	SRR14390131	24506	T	G	1	2021-04-03	United States
S_1118_H	S	1118	SRR14390131	24914	G	C	0,997817	2021-04-03	United States
S_1191_N	S	1191	SRR14390131	25135	G	T	1	2021-04-03	United States
ORF3a_140_F	ORF3a	140	SRR14390131	25810	C	T	1	2021-04-03	United States
ORF8_27_*	ORF8	27	SRR14390131	27972	C	T	1	2021-04-03	United States
ORF8_52_I	ORF8	52	SRR14390131	28048	G	T	0,996063	2021-04-03	United States
ORF8_73_C	ORF8	73	SRR14390131	28111	A	G	0,998917	2021-04-03	United States
N_3_H	N	3	SRR14390131	28280	G	C	1	2021-04-03	United States
N_3_V	N	3	SRR14390131	28281	A	T	1	2021-04-03	United States
N_3_E	N	3	SRR14390131	28282	T	A	0,997978	2021-04-03	United States
N_203_K	N	203	SRR14390131	28881	G	A	1	2021-04-03	United States
N_204_R	N	204	SRR14390131	28883	G	C	1	2021-04-03	United States
N_235_F	N	235	SRR14390131	28977	C	T	0,999327	2021-04-03	United States
N_260_NA	N	260	SRR14390131	29051	C	+A	0,0550082	2021-04-03	United States
ORF1ab_519_S	ORF1ab	519	SRR14390132	1820	G	A	0,997784	2021-04-03	United States
ORF1ab_1001_I	ORF1ab	1001	SRR14390132	3267	C	T	1	2021-04-03	United States
ORF1ab_1708_D	ORF1ab	1708	SRR14390132	5388	C	A	1	2021-04-03	United States
ORF1ab_2230_T	ORF1ab	2230	SRR14390132	6954	T	C	1	2021-04-03	United States
ORF1ab_3674_NA	ORF1ab	3674	SRR14390132	11287	G	-TCTGGTTTT	0,997315	2021-04-03	United States
ORF1ab_3966_R	ORF1ab	3966	SRR14390132	12162	A	G	0,999118	2021-04-03	United States
ORF1ab_314_L	ORF1ab	314	SRR14390132	14408	C	T	1	2021-04-03	United States
ORF1ab_621_F	ORF1ab	621	SRR14390132	15328	C	T	0,997955	2021-04-03	United States
ORF1ab_833_NA	ORF1ab	833	SRR14390132	15965	G	+T	0,0604733	2021-04-03	United States
ORF1ab_1383_R	ORF1ab	1383	SRR14390132	17615	A	G	0,999392	2021-04-03	United States
ORF1ab_1433_I	ORF1ab	1433	SRR14390132	17764	G	A	1	2021-04-03	United States
ORF1ab_2557_R	ORF1ab	2557	SRR14390132	21137	A	G	1	2021-04-03	United States
S_68_NA	S	68	SRR14390132	21764	A	-TACATG	0,992295	2021-04-03	United States
S_143_NA	S	143	SRR14390132	21990	T	-TTA	0,988673	2021-04-03	United States
S_501_Y	S	501	SRR14390132	23063	A	T	1	2021-04-03	United States
S_570_D	S	570	SRR14390132	23271	C	A	0,997546	2021-04-03	United States
S_614_G	S	614	SRR14390132	23403	A	G	0,998834	2021-04-03	United States
S_681_H	S	681	SRR14390132	23604	C	A	1	2021-04-03	United States
S_716_I	S	716	SRR14390132	23709	C	T	1	2021-04-03	United States
S_982_A	S	982	SRR14390132	24506	T	G	0,999541	2021-04-03	United States
S_1118_H	S	1118	SRR14390132	24914	G	C	0,998647	2021-04-03	United States
S_1191_N	S	1191	SRR14390132	25135	G	T	1	2021-04-03	United States
ORF8_27_*	ORF8	27	SRR14390132	27972	C	T	0,99537	2021-04-03	United States
ORF8_52_I	ORF8	52	SRR14390132	28048	G	T	1	2021-04-03	United States
ORF8_73_C	ORF8	73	SRR14390132	28111	A	G	0,99949	2021-04-03	United States
N_3_H	N	3	SRR14390132	28280	G	C	1	2021-04-03	United States
N_3_V	N	3	SRR14390132	28281	A	T	0,999449	2021-04-03	United States
N_3_E	N	3	SRR14390132	28282	T	A	1	2021-04-03	United States
N_203_K	N	203	SRR14390132	28881	G	A	0,99967	2021-04-03	United States
N_204_R	N	204	SRR14390132	28883	G	C	0,999669	2021-04-03	United States
N_235_F	N	235	SRR14390132	28977	C	T	0,999693	2021-04-03	United States
N_260_NA	N	260	SRR14390132	29051	C	+A	0,0557621	2021-04-03	United States
ORF1ab_388_Y	ORF1ab	388	SRR14390133	1427	C	T	0,998309	2021-04-03	United States
ORF1ab_859_V	ORF1ab	859	SRR14390133	2841	C	T	1	2021-04-03	United States
ORF1ab_1188_L	ORF1ab	1188	SRR14390133	3828	C	T	1	2021-04-03	United States
ORF1ab_1795_Q	ORF1ab	1795	SRR14390133	5648	A	C	0,998889	2021-04-03	United States
ORF1ab_2144_NA	ORF1ab	2144	SRR14390133	6696	C	+T	0,11686	2021-04-03	United States
ORF1ab_3674_NA	ORF1ab	3674	SRR14390133	11287	G	-TCTGGTTTT	0,991912	2021-04-03	United States
ORF1ab_4355_I	ORF1ab	4355	SRR14390133	13329	C	T	0,998456	2021-04-03	United States
ORF1ab_314_L	ORF1ab	314	SRR14390133	14408	C	T	1	2021-04-03	United States
ORF1ab_833_NA	ORF1ab	833	SRR14390133	15965	G	+T	0,0728311	2021-04-03	United States
ORF1ab_1264_D	ORF1ab	1264	SRR14390133	17259	G	T	0,999405	2021-04-03	United States
ORF1ab_1634_NA	ORF1ab	1634	SRR14390133	18368	G	+T	0,0508685	2021-04-03	United States
S_18_F	S	18	SRR14390133	21614	C	T	1	2021-04-03	United States
S_20_N	S	20	SRR14390133	21621	C	A	1	2021-04-03	United States
S_26_S	S	26	SRR14390133	21638	C	T	0,998818	2021-04-03	United States
S_138_Y	S	138	SRR14390133	21974	G	T	0,999146	2021-04-03	United States
S_190_S	S	190	SRR14390133	22132	G	T	0,994413	2021-04-03	United States
S_417_T	S	417	SRR14390133	22812	A	C	0,999586	2021-04-03	United States
S_484_K	S	484	SRR14390133	23012	G	A	0,999208	2021-04-03	United States
S_501_Y	S	501	SRR14390133	23063	A	T	1	2021-04-03	United States
S_614_G	S	614	SRR14390133	23403	A	G	0,998217	2021-04-03	United States
S_655_Y	S	655	SRR14390133	23525	C	T	1	2021-04-03	United States
S_1027_I	S	1027	SRR14390133	24642	C	T	0,998936	2021-04-03	United States
S_1176_F	S	1176	SRR14390133	25088	G	T	1	2021-04-03	United States
ORF3a_253_P	ORF3a	253	SRR14390133	26149	T	C	0,998658	2021-04-03	United States
ORF8_92_K	ORF8	92	SRR14390133	28167	G	A	1	2021-04-03	United States
N_80_R	N	80	SRR14390133	28512	C	G	1	2021-04-03	United States
N_202_C	N	202	SRR14390133	28877	A	T	0,998689	2021-04-03	United States
N_202_T	N	202	SRR14390133	28878	G	C	0,999348	2021-04-03	United States
N_203_K	N	203	SRR14390133	28881	G	A	1	2021-04-03	United States
N_204_R	N	204	SRR14390133	28883	G	C	0,999354	2021-04-03	United States
N_260_NA	N	260	SRR14390133	29051	C	+A	0,0555556	2021-04-03	United States
ORF1ab_388_Y	ORF1ab	388	SRR14390135	1427	C	T	1	2021-04-03	United States
ORF1ab_1188_L	ORF1ab	1188	SRR14390135	3828	C	T	1	2021-04-03	United States
ORF1ab_1795_Q	ORF1ab	1795	SRR14390135	5648	A	C	0,998736	2021-04-03	United States
ORF1ab_2144_NA	ORF1ab	2144	SRR14390135	6696	C	+T	0,0865781	2021-04-03	United States
ORF1ab_3674_NA	ORF1ab	3674	SRR14390135	11287	G	-TCTGGTTTT	0,994512	2021-04-03	United States
ORF1ab_4355_I	ORF1ab	4355	SRR14390135	13329	C	T	0,997372	2021-04-03	United States
ORF1ab_314_L	ORF1ab	314	SRR14390135	14408	C	T	1	2021-04-03	United States
ORF1ab_833_NA	ORF1ab	833	SRR14390135	15965	G	+T	0,0864428	2021-04-03	United States
ORF1ab_1264_D	ORF1ab	1264	SRR14390135	17259	G	T	1	2021-04-03	United States
S_18_F	S	18	SRR14390135	21614	C	T	0,997881	2021-04-03	United States
S_20_N	S	20	SRR14390135	21621	C	A	0,99789	2021-04-03	United States
S_26_S	S	26	SRR14390135	21638	C	T	0,996802	2021-04-03	United States
S_138_Y	S	138	SRR14390135	21974	G	T	0,999236	2021-04-03	United States
S_190_S	S	190	SRR14390135	22132	G	T	0,985714	2021-04-03	United States
S_417_T	S	417	SRR14390135	22812	A	C	0,998634	2021-04-03	United States
S_484_K	S	484	SRR14390135	23012	G	A	0,998883	2021-04-03	United States
S_501_Y	S	501	SRR14390135	23063	A	T	0,999457	2021-04-03	United States
S_614_G	S	614	SRR14390135	23403	A	G	1	2021-04-03	United States
S_655_Y	S	655	SRR14390135	23525	C	T	1	2021-04-03	United States
S_1027_I	S	1027	SRR14390135	24642	C	T	0,999068	2021-04-03	United States
S_1176_F	S	1176	SRR14390135	25088	G	T	1	2021-04-03	United States
ORF3a_253_P	ORF3a	253	SRR14390135	26149	T	C	1	2021-04-03	United States
ORF8_92_K	ORF8	92	SRR14390135	28167	G	A	0,998441	2021-04-03	United States
N_80_R	N	80	SRR14390135	28512	C	G	1	2021-04-03	United States
N_202_C	N	202	SRR14390135	28877	A	T	0,996891	2021-04-03	United States
N_202_T	N	202	SRR14390135	28878	G	C	0,998757	2021-04-03	United States
N_203_K	N	203	SRR14390135	28881	G	A	0,997523	2021-04-03	United States
N_204_R	N	204	SRR14390135	28883	G	C	0,999385	2021-04-03	United States
N_260_NA	N	260	SRR14390135	29051	C	+A	0,0732641	2021-04-03	United States
ORF1ab_265_I	ORF1ab	265	SRR14390136	1059	C	T	0,999296	2021-04-03	United States
ORF1ab_2144_NA	ORF1ab	2144	SRR14390136	6696	C	+T	0,0718563	2021-04-03	United States
ORF1ab_3201_P	ORF1ab	3201	SRR14390136	9867	T	C	1	2021-04-03	United States
ORF1ab_3674_NA	ORF1ab	3674	SRR14390136	11287	G	-TCTGGTTTT	0,998759	2021-04-03	United States
ORF1ab_314_L	ORF1ab	314	SRR14390136	14408	C	T	0,99867	2021-04-03	United States
ORF1ab_1011_H	ORF1ab	1011	SRR14390136	16500	A	C	1	2021-04-03	United States
ORF1ab_2172_NA	ORF1ab	2172	SRR14390136	19983	C	+T	0,0510597	2021-04-03	United States
S_3_NA	S	3	SRR14390136	21569	G	+T	0,109489	2021-04-03	United States
S_5_F	S	5	SRR14390136	21575	C	T	0,994398	2021-04-03	United States
S_95_I	S	95	SRR14390136	21846	C	T	0,99878	2021-04-03	United States
S_253_G	S	253	SRR14390136	22320	A	G	0,99851	2021-04-03	United States
S_484_K	S	484	SRR14390136	23012	G	A	1	2021-04-03	United States
S_614_G	S	614	SRR14390136	23403	A	G	1	2021-04-03	United States
S_701_V	S	701	SRR14390136	23664	C	T	1	2021-04-03	United States
ORF3a_42_L	ORF3a	42	SRR14390136	25517	C	T	0,999394	2021-04-03	United States
ORF3a_57_H	ORF3a	57	SRR14390136	25563	G	T	1	2021-04-03	United States
ORF8_11_I	ORF8	11	SRR14390136	27925	C	T	1	2021-04-03	United States
N_199_L	N	199	SRR14390136	28869	C	T	1	2021-04-03	United States
N_234_I	N	234	SRR14390136	28975	G	A	1	2021-04-03	United States
ORF1ab_314_L	ORF1ab	314	SRR14390137	14408	C	T	0,998425	2021-04-03	United States
ORF1ab_1362_R	ORF1ab	1362	SRR14390137	17551	G	A	0,999147	2021-04-03	United States
ORF1ab_1936_H	ORF1ab	1936	SRR14390137	19274	C	A	1	2021-04-03	United States
S_152_L	S	152	SRR14390137	22017	G	T	1	2021-04-03	United States
S_484_K	S	484	SRR14390137	23012	G	A	1	2021-04-03	United States
S_614_G	S	614	SRR14390137	23403	A	G	1	2021-04-03	United States
S_769_V	S	769	SRR14390137	23868	G	T	0,999066	2021-04-03	United States
ORF3a_47_V	ORF3a	47	SRR14390137	25531	A	G	1	2021-04-03	United States
M_28_L	M	28	SRR14390137	26604	T	C	1	2021-04-03	United States
N_187_L	N	187	SRR14390137	28833	C	T	0,998964	2021-04-03	United States
N_203_K	N	203	SRR14390137	28881	G	A	0,998361	2021-04-03	United States
N_204_R	N	204	SRR14390137	28883	G	C	1	2021-04-03	United States
N_418_H	N	418	SRR14390137	29527	G	T	1	2021-04-03	United States
ORF1ab_1001_I	ORF1ab	1001	SRR14390138	3267	C	T	1	2021-04-03	United States
ORF1ab_1708_D	ORF1ab	1708	SRR14390138	5388	C	A	1	2021-04-03	United States
ORF1ab_2144_NA	ORF1ab	2144	SRR14390138	6696	C	+T	0,0536723	2021-04-03	United States
ORF1ab_2230_T	ORF1ab	2230	SRR14390138	6954	T	C	1	2021-04-03	United States
ORF1ab_2615_I	ORF1ab	2615	SRR14390138	8109	C	T	0,99802	2021-04-03	United States
ORF1ab_3674_NA	ORF1ab	3674	SRR14390138	11287	G	-TCTGGTTTT	0,994361	2021-04-03	United States
ORF1ab_314_L	ORF1ab	314	SRR14390138	14408	C	T	1	2021-04-03	United States
ORF1ab_1083_E	ORF1ab	1083	SRR14390138	16716	C	G	1	2021-04-03	United States
S_3_NA	S	3	SRR14390138	21569	G	+T	0,078	2021-04-03	United States
S_5_F	S	5	SRR14390138	21575	C	T	1	2021-04-03	United States
S_68_NA	S	68	SRR14390138	21764	A	-TACATG	0,989011	2021-04-03	United States
S_143_NA	S	143	SRR14390138	21990	T	-TTA	0,984825	2021-04-03	United States
S_221_L	S	221	SRR14390138	22224	C	T	0,997211	2021-04-03	United States
S_501_Y	S	501	SRR14390138	23063	A	T	0,998469	2021-04-03	United States
S_570_D	S	570	SRR14390138	23271	C	A	1	2021-04-03	United States
S_614_G	S	614	SRR14390138	23403	A	G	0,99714	2021-04-03	United States
S_681_H	S	681	SRR14390138	23604	C	A	1	2021-04-03	United States
S_716_I	S	716	SRR14390138	23709	C	T	1	2021-04-03	United States
S_982_A	S	982	SRR14390138	24506	T	G	0,998315	2021-04-03	United States
S_1118_H	S	1118	SRR14390138	24914	G	C	1	2021-04-03	United States
S_1191_N	S	1191	SRR14390138	25135	G	T	1	2021-04-03	United States
ORF3a_151_I	ORF3a	151	SRR14390138	25844	C	T	1	2021-04-03	United States
ORF7a_62_*	ORF7a	62	SRR14390138	27577	C	T	1	2021-04-03	United States
ORF8_27_*	ORF8	27	SRR14390138	27972	C	T	1	2021-04-03	United States
ORF8_52_I	ORF8	52	SRR14390138	28048	G	T	1	2021-04-03	United States
ORF8_73_C	ORF8	73	SRR14390138	28111	A	G	0,998392	2021-04-03	United States
N_3_H	N	3	SRR14390138	28280	G	C	1	2021-04-03	United States
N_3_V	N	3	SRR14390138	28281	A	T	0,999151	2021-04-03	United States
N_3_E	N	3	SRR14390138	28282	T	A	1	2021-04-03	United States
N_203_K	N	203	SRR14390138	28881	G	A	0,999429	2021-04-03	United States
N_204_R	N	204	SRR14390138	28883	G	C	1	2021-04-03	United States
N_235_F	N	235	SRR14390138	28977	C	T	1	2021-04-03	United States
ORF1ab_388_Y	ORF1ab	388	SRR14390139	1427	C	T	1	2021-04-03	United States
ORF1ab_1188_L	ORF1ab	1188	SRR14390139	3828	C	T	0,997143	2021-04-03	United States
ORF1ab_1795_Q	ORF1ab	1795	SRR14390139	5648	A	C	0,996066	2021-04-03	United States
ORF1ab_2144_NA	ORF1ab	2144	SRR14390139	6696	C	+T	0,0794953	2021-04-03	United States
ORF1ab_3674_NA	ORF1ab	3674	SRR14390139	11287	G	-TCTGGTTTT	0,996067	2021-04-03	United States
ORF1ab_4355_I	ORF1ab	4355	SRR14390139	13329	C	T	0,998935	2021-04-03	United States
ORF1ab_314_L	ORF1ab	314	SRR14390139	14408	C	T	0,998592	2021-04-03	United States
ORF1ab_833_NA	ORF1ab	833	SRR14390139	15965	G	+T	0,0646336	2021-04-03	United States
ORF1ab_1264_D	ORF1ab	1264	SRR14390139	17259	G	T	1	2021-04-03	United States
S_18_F	S	18	SRR14390139	21614	C	T	1	2021-04-03	United States
S_20_N	S	20	SRR14390139	21621	C	A	1	2021-04-03	United States
S_26_S	S	26	SRR14390139	21638	C	T	0,997333	2021-04-03	United States
S_138_Y	S	138	SRR14390139	21974	G	T	1	2021-04-03	United States
S_190_S	S	190	SRR14390139	22132	G	T	0,992308	2021-04-03	United States
S_417_T	S	417	SRR14390139	22812	A	C	0,999416	2021-04-03	United States
S_484_K	S	484	SRR14390139	23012	G	A	1	2021-04-03	United States
S_501_Y	S	501	SRR14390139	23063	A	T	1	2021-04-03	United States
S_614_G	S	614	SRR14390139	23403	A	G	1	2021-04-03	United States
S_655_Y	S	655	SRR14390139	23525	C	T	1	2021-04-03	United States
S_1027_I	S	1027	SRR14390139	24642	C	T	0,997394	2021-04-03	United States
S_1176_F	S	1176	SRR14390139	25088	G	T	0,998785	2021-04-03	United States
ORF3a_253_P	ORF3a	253	SRR14390139	26149	T	C	0,998802	2021-04-03	United States
ORF8_92_K	ORF8	92	SRR14390139	28167	G	A	1	2021-04-03	United States
N_80_R	N	80	SRR14390139	28512	C	G	1	2021-04-03	United States
N_202_C	N	202	SRR14390139	28877	A	T	0,99789	2021-04-03	United States
N_202_T	N	202	SRR14390139	28878	G	C	1	2021-04-03	United States
N_203_K	N	203	SRR14390139	28881	G	A	1	2021-04-03	United States
N_204_R	N	204	SRR14390139	28883	G	C	1	2021-04-03	United States
N_260_NA	N	260	SRR14390139	29051	C	+A	0,0604396	2021-04-03	United States
ORF1ab_265_I	ORF1ab	265	SRR14390140	1059	C	T	1	2021-04-03	United States
ORF1ab_2144_NA	ORF1ab	2144	SRR14390140	6696	C	+T	0,0884821	2021-04-03	United States
ORF1ab_3201_P	ORF1ab	3201	SRR14390140	9867	T	C	1	2021-04-03	United States
ORF1ab_3674_NA	ORF1ab	3674	SRR14390140	11287	G	-TCTGGTTTT	0,994143	2021-04-03	United States
ORF1ab_314_L	ORF1ab	314	SRR14390140	14408	C	T	1	2021-04-03	United States
ORF1ab_1011_H	ORF1ab	1011	SRR14390140	16500	A	C	0,998534	2021-04-03	United States
S_3_NA	S	3	SRR14390140	21569	G	+T	0,0656867	2021-04-03	United States
S_5_F	S	5	SRR14390140	21575	C	T	0,998267	2021-04-03	United States
S_95_I	S	95	SRR14390140	21846	C	T	0,998985	2021-04-03	United States
S_253_G	S	253	SRR14390140	22320	A	G	0,997878	2021-04-03	United States
S_484_K	S	484	SRR14390140	23012	G	A	1	2021-04-03	United States
S_614_G	S	614	SRR14390140	23403	A	G	0,999286	2021-04-03	United States
S_701_V	S	701	SRR14390140	23664	C	T	0,998423	2021-04-03	United States
ORF3a_42_L	ORF3a	42	SRR14390140	25517	C	T	0,998371	2021-04-03	United States
ORF3a_57_H	ORF3a	57	SRR14390140	25563	G	T	0,999215	2021-04-03	United States
ORF3a_145_NA	ORF3a	145	SRR14390140	25826	A	-TTTTC	0,168658	2021-04-03	United States
ORF8_11_I	ORF8	11	SRR14390140	27925	C	T	1	2021-04-03	United States
N_199_L	N	199	SRR14390140	28869	C	T	0,999479	2021-04-03	United States
N_234_I	N	234	SRR14390140	28975	G	A	0,999497	2021-04-03	United States
N_260_NA	N	260	SRR14390140	29051	C	+A	0,0542773	2021-04-03	United States
ORF1ab_1001_I	ORF1ab	1001	SRR14390141	3267	C	T	1	2021-04-03	United States
ORF1ab_1708_D	ORF1ab	1708	SRR14390141	5388	C	A	1	2021-04-03	United States
ORF1ab_2144_NA	ORF1ab	2144	SRR14390141	6696	C	+T	0,0845528	2021-04-03	United States
ORF1ab_2230_T	ORF1ab	2230	SRR14390141	6954	T	C	0,998489	2021-04-03	United States
ORF1ab_3220_V	ORF1ab	3220	SRR14390141	9924	C	T	1	2021-04-03	United States
ORF1ab_3674_NA	ORF1ab	3674	SRR14390141	11287	G	-TCTGGTTTT	0,992951	2021-04-03	United States
ORF1ab_3966_R	ORF1ab	3966	SRR14390141	12162	A	G	0,998751	2021-04-03	United States
ORF1ab_314_L	ORF1ab	314	SRR14390141	14408	C	T	1	2021-04-03	United States
ORF1ab_833_NA	ORF1ab	833	SRR14390141	15965	G	+T	0,0792683	2021-04-03	United States
ORF1ab_1383_R	ORF1ab	1383	SRR14390141	17615	A	G	0,999333	2021-04-03	United States
ORF1ab_2557_R	ORF1ab	2557	SRR14390141	21137	A	G	1	2021-04-03	United States
S_68_NA	S	68	SRR14390141	21764	A	-TACATG	0,991906	2021-04-03	United States
S_143_NA	S	143	SRR14390141	21990	T	-TTA	0,979878	2021-04-03	United States
S_496_S	S	496	SRR14390141	23048	G	A	0,402711	2021-04-03	United States
S_501_Y	S	501	SRR14390141	23063	A	T	0,999213	2021-04-03	United States
S_570_D	S	570	SRR14390141	23271	C	A	1	2021-04-03	United States
S_614_G	S	614	SRR14390141	23403	A	G	0,999143	2021-04-03	United States
S_681_H	S	681	SRR14390141	23604	C	A	0,998656	2021-04-03	United States
S_716_I	S	716	SRR14390141	23709	C	T	0,998724	2021-04-03	United States
S_982_A	S	982	SRR14390141	24506	T	G	0,998868	2021-04-03	United States
S_1118_H	S	1118	SRR14390141	24914	G	C	1	2021-04-03	United States
S_1191_N	S	1191	SRR14390141	25135	G	T	1	2021-04-03	United States
ORF8_27_*	ORF8	27	SRR14390141	27972	C	T	1	2021-04-03	United States
ORF8_52_I	ORF8	52	SRR14390141	28048	G	T	0,995699	2021-04-03	United States
ORF8_73_C	ORF8	73	SRR14390141	28111	A	G	1	2021-04-03	United States
N_3_H	N	3	SRR14390141	28280	G	C	1	2021-04-03	United States
N_3_V	N	3	SRR14390141	28281	A	T	1	2021-04-03	United States
N_3_E	N	3	SRR14390141	28282	T	A	1	2021-04-03	United States
N_203_K	N	203	SRR14390141	28881	G	A	0,998902	2021-04-03	United States
N_204_R	N	204	SRR14390141	28883	G	C	0,999448	2021-04-03	United States
N_210_T	N	210	SRR14390141	28902	T	C	0,999467	2021-04-03	United States
N_235_F	N	235	SRR14390141	28977	C	T	0,999488	2021-04-03	United States
N_260_NA	N	260	SRR14390141	29051	C	+A	0,0594955	2021-04-03	United States
N_289_H	N	289	SRR14390141	29140	G	C	0,998955	2021-04-03	United States
ORF1ab_1001_I	ORF1ab	1001	SRR14390142	3267	C	T	1	2021-04-03	United States
ORF1ab_1557_N	ORF1ab	1557	SRR14390142	4936	G	T	1	2021-04-03	United States
ORF1ab_1708_D	ORF1ab	1708	SRR14390142	5388	C	A	1	2021-04-03	United States
ORF1ab_2144_NA	ORF1ab	2144	SRR14390142	6696	C	+T	0,0812242	2021-04-03	United States
ORF1ab_2230_T	ORF1ab	2230	SRR14390142	6954	T	C	1	2021-04-03	United States
ORF1ab_3674_NA	ORF1ab	3674	SRR14390142	11287	G	-TCTGGTTTT	0,995925	2021-04-03	United States
ORF1ab_4087_I	ORF1ab	4087	SRR14390142	12525	C	T	1	2021-04-03	United States
ORF1ab_4161_I	ORF1ab	4161	SRR14390142	12747	C	T	0,998579	2021-04-03	United States
ORF1ab_218_L	ORF1ab	218	SRR14390142	14120	C	T	1	2021-04-03	United States
ORF1ab_314_L	ORF1ab	314	SRR14390142	14408	C	T	1	2021-04-03	United States
ORF1ab_833_NA	ORF1ab	833	SRR14390142	15965	G	+T	0,0712521	2021-04-03	United States
S_68_NA	S	68	SRR14390142	21764	A	-TACATG	0,989982	2021-04-03	United States
S_143_NA	S	143	SRR14390142	21990	T	-TTA	0,988235	2021-04-03	United States
S_501_Y	S	501	SRR14390142	23063	A	T	1	2021-04-03	United States
S_570_D	S	570	SRR14390142	23271	C	A	0,998691	2021-04-03	United States
S_614_G	S	614	SRR14390142	23403	A	G	0,998798	2021-04-03	United States
S_681_H	S	681	SRR14390142	23604	C	A	1	2021-04-03	United States
S_716_I	S	716	SRR14390142	23709	C	T	1	2021-04-03	United States
S_982_A	S	982	SRR14390142	24506	T	G	0,998872	2021-04-03	United States
S_1118_H	S	1118	SRR14390142	24914	G	C	1	2021-04-03	United States
S_1136_I	S	1136	SRR14390142	24969	C	T	0,998378	2021-04-03	United States
ORF8_27_*	ORF8	27	SRR14390142	27972	C	T	1	2021-04-03	United States
ORF8_52_I	ORF8	52	SRR14390142	28048	G	T	0,997305	2021-04-03	United States
ORF8_68_*	ORF8	68	SRR14390142	28095	A	T	1	2021-04-03	United States
ORF8_73_C	ORF8	73	SRR14390142	28111	A	G	0,997801	2021-04-03	United States
N_3_H	N	3	SRR14390142	28280	G	C	0,998966	2021-04-03	United States
N_3_V	N	3	SRR14390142	28281	A	T	0,997927	2021-04-03	United States
N_3_E	N	3	SRR14390142	28282	T	A	0,998966	2021-04-03	United States
N_203_K	N	203	SRR14390142	28881	G	A	0,997967	2021-04-03	United States
N_204_R	N	204	SRR14390142	28883	G	C	0,995956	2021-04-03	United States
N_235_F	N	235	SRR14390142	28977	C	T	0,998152	2021-04-03	United States
N_260_NA	N	260	SRR14390142	29051	C	+A	0,0505051	2021-04-03	United States
ORF1ab_913_D	ORF1ab	913	SRR14390143	3004	G	T	1	2021-04-03	United States
ORF1ab_1001_I	ORF1ab	1001	SRR14390143	3267	C	T	0,999157	2021-04-03	United States
ORF1ab_1708_D	ORF1ab	1708	SRR14390143	5388	C	A	1	2021-04-03	United States
ORF1ab_2101_Y	ORF1ab	2101	SRR14390143	6566	G	T	1	2021-04-03	United States
ORF1ab_2144_NA	ORF1ab	2144	SRR14390143	6696	C	+T	0,0501567	2021-04-03	United States
ORF1ab_2230_T	ORF1ab	2230	SRR14390143	6954	T	C	1	2021-04-03	United States
ORF1ab_2259_I	ORF1ab	2259	SRR14390143	7042	G	T	1	2021-04-03	United States
ORF1ab_3603_NA	ORF1ab	3603	SRR14390143	11074	C	+T	0,119323	2021-04-03	United States
ORF1ab_3606_NA	ORF1ab	3606	SRR14390143	11082	T	-G	0,0589286	2021-04-03	United States
ORF1ab_3606_F	ORF1ab	3606	SRR14390143	11083	G	T	1	2021-04-03	United States
ORF1ab_3674_NA	ORF1ab	3674	SRR14390143	11287	G	-TCTGGTTTT	0,992208	2021-04-03	United States
ORF1ab_3829_F	ORF1ab	3829	SRR14390143	11750	C	T	1	2021-04-03	United States
ORF1ab_218_L	ORF1ab	218	SRR14390143	14120	C	T	0,999161	2021-04-03	United States
ORF1ab_314_L	ORF1ab	314	SRR14390143	14408	C	T	1	2021-04-03	United States
S_68_NA	S	68	SRR14390143	21764	A	-TACATG	0,992537	2021-04-03	United States
S_143_NA	S	143	SRR14390143	21990	T	-TTA	0,989362	2021-04-03	United States
S_501_Y	S	501	SRR14390143	23063	A	T	1	2021-04-03	United States
S_570_D	S	570	SRR14390143	23271	C	A	0,998675	2021-04-03	United States
S_614_G	S	614	SRR14390143	23403	A	G	0,998753	2021-04-03	United States
S_681_H	S	681	SRR14390143	23604	C	A	1	2021-04-03	United States
S_716_I	S	716	SRR14390143	23709	C	T	1	2021-04-03	United States
S_982_A	S	982	SRR14390143	24506	T	G	0,998657	2021-04-03	United States
S_1118_H	S	1118	SRR14390143	24914	G	C	1	2021-04-03	United States
ORF3a_240_S	ORF3a	240	SRR14390143	26110	C	T	0,997651	2021-04-03	United States
ORF7a_99_L	ORF7a	99	SRR14390143	27689	C	T	0,997494	2021-04-03	United States
ORF8_27_*	ORF8	27	SRR14390143	27972	C	T	1	2021-04-03	United States
ORF8_52_I	ORF8	52	SRR14390143	28048	G	T	1	2021-04-03	United States
ORF8_68_*	ORF8	68	SRR14390143	28095	A	T	1	2021-04-03	United States
ORF8_73_C	ORF8	73	SRR14390143	28111	A	G	0,999434	2021-04-03	United States
N_3_H	N	3	SRR14390143	28280	G	C	1	2021-04-03	United States
N_3_V	N	3	SRR14390143	28281	A	T	0,999393	2021-04-03	United States
N_3_E	N	3	SRR14390143	28282	T	A	1	2021-04-03	United States
N_203_K	N	203	SRR14390143	28881	G	A	0,999178	2021-04-03	United States
N_204_R	N	204	SRR14390143	28883	G	C	0,999591	2021-04-03	United States
N_235_F	N	235	SRR14390143	28977	C	T	1	2021-04-03	United States
N_276_S	N	276	SRR14390143	29101	A	T	0,996477	2021-04-03	United States
ORF1ab_678_L	ORF1ab	678	SRR14390144	2299	C	A	1	2021-04-03	United States
ORF1ab_1001_I	ORF1ab	1001	SRR14390144	3267	C	T	1	2021-04-03	United States
ORF1ab_1708_D	ORF1ab	1708	SRR14390144	5388	C	A	0,997122	2021-04-03	United States
ORF1ab_2144_NA	ORF1ab	2144	SRR14390144	6696	C	+T	0,0972067	2021-04-03	United States
ORF1ab_2230_T	ORF1ab	2230	SRR14390144	6954	T	C	1	2021-04-03	United States
ORF1ab_3674_NA	ORF1ab	3674	SRR14390144	11287	G	-TCTGGTTTT	0,994048	2021-04-03	United States
ORF1ab_3966_R	ORF1ab	3966	SRR14390144	12162	A	G	1	2021-04-03	United States
ORF1ab_314_L	ORF1ab	314	SRR14390144	14408	C	T	1	2021-04-03	United States
ORF1ab_833_NA	ORF1ab	833	SRR14390144	15965	G	+T	0,0732759	2021-04-03	United States
ORF1ab_1383_R	ORF1ab	1383	SRR14390144	17615	A	G	1	2021-04-03	United States
ORF1ab_2545_NA	ORF1ab	2545	SRR14390144	21101	G	+T	0,0514821	2021-04-03	United States
ORF1ab_2557_R	ORF1ab	2557	SRR14390144	21137	A	G	1	2021-04-03	United States
S_68_NA	S	68	SRR14390144	21764	A	-TACATG	0,992453	2021-04-03	United States
S_143_NA	S	143	SRR14390144	21990	T	-TTA	0,988203	2021-04-03	United States
S_215_G	S	215	SRR14390144	22206	A	G	0,998869	2021-04-03	United States
S_501_Y	S	501	SRR14390144	23063	A	T	0,999396	2021-04-03	United States
S_570_D	S	570	SRR14390144	23271	C	A	1	2021-04-03	United States
S_614_G	S	614	SRR14390144	23403	A	G	0,998493	2021-04-03	United States
S_681_H	S	681	SRR14390144	23604	C	A	1	2021-04-03	United States
S_716_I	S	716	SRR14390144	23709	C	T	0,997226	2021-04-03	United States
S_982_A	S	982	SRR14390144	24506	T	G	0,999517	2021-04-03	United States
S_1118_H	S	1118	SRR14390144	24914	G	C	0,999247	2021-04-03	United States
S_1191_N	S	1191	SRR14390144	25135	G	T	1	2021-04-03	United States
N_3_H	N	3	SRR14390144	28280	G	C	1	2021-04-03	United States
N_3_V	N	3	SRR14390144	28281	A	T	0,999298	2021-04-03	United States
N_3_E	N	3	SRR14390144	28282	T	A	1	2021-04-03	United States
N_203_K	N	203	SRR14390144	28881	G	A	0,999248	2021-04-03	United States
N_204_R	N	204	SRR14390144	28883	G	C	0,998877	2021-04-03	United States
N_235_F	N	235	SRR14390144	28977	C	T	1	2021-04-03	United States
N_260_NA	N	260	SRR14390144	29051	C	+A	0,0647795	2021-04-03	United States
ORF1ab_678_L	ORF1ab	678	SRR14390145	2299	C	A	1	2021-04-03	United States
ORF1ab_1001_I	ORF1ab	1001	SRR14390145	3267	C	T	0,998788	2021-04-03	United States
ORF1ab_1708_D	ORF1ab	1708	SRR14390145	5388	C	A	0,998672	2021-04-03	United States
ORF1ab_2144_NA	ORF1ab	2144	SRR14390145	6696	C	+T	0,0649234	2021-04-03	United States
ORF1ab_2230_T	ORF1ab	2230	SRR14390145	6954	T	C	1	2021-04-03	United States
ORF1ab_3674_NA	ORF1ab	3674	SRR14390145	11287	G	-TCTGGTTTT	0,997073	2021-04-03	United States
ORF1ab_3966_R	ORF1ab	3966	SRR14390145	12162	A	G	0,999041	2021-04-03	United States
ORF1ab_314_L	ORF1ab	314	SRR14390145	14408	C	T	1	2021-04-03	United States
ORF1ab_1383_R	ORF1ab	1383	SRR14390145	17615	A	G	1	2021-04-03	United States
ORF1ab_2557_R	ORF1ab	2557	SRR14390145	21137	A	G	1	2021-04-03	United States
S_68_NA	S	68	SRR14390145	21764	A	-TACATG	0,980207	2021-04-03	United States
S_143_NA	S	143	SRR14390145	21990	T	-TTA	0,981618	2021-04-03	United States
S_215_G	S	215	SRR14390145	22206	A	G	1	2021-04-03	United States
S_501_Y	S	501	SRR14390145	23063	A	T	0,999154	2021-04-03	United States
S_570_D	S	570	SRR14390145	23271	C	A	1	2021-04-03	United States
S_614_G	S	614	SRR14390145	23403	A	G	1	2021-04-03	United States
S_681_H	S	681	SRR14390145	23604	C	A	1	2021-04-03	United States
S_716_I	S	716	SRR14390145	23709	C	T	1	2021-04-03	United States
S_982_A	S	982	SRR14390145	24506	T	G	0,999361	2021-04-03	United States
S_1118_H	S	1118	SRR14390145	24914	G	C	0,999188	2021-04-03	United States
S_1191_N	S	1191	SRR14390145	25135	G	T	0,999012	2021-04-03	United States
N_3_H	N	3	SRR14390145	28280	G	C	1	2021-04-03	United States
N_3_V	N	3	SRR14390145	28281	A	T	0,997832	2021-04-03	United States
N_3_E	N	3	SRR14390145	28282	T	A	1	2021-04-03	United States
N_203_K	N	203	SRR14390145	28881	G	A	1	2021-04-03	United States
N_204_R	N	204	SRR14390145	28883	G	C	0,999486	2021-04-03	United States
N_235_F	N	235	SRR14390145	28977	C	T	0,999038	2021-04-03	United States
ORF1ab_1188_L	ORF1ab	1188	SRR14390146	3828	C	T	1	2021-04-02	United States
ORF1ab_1795_Q	ORF1ab	1795	SRR14390146	5648	A	C	0,998986	2021-04-02	United States
ORF1ab_2144_NA	ORF1ab	2144	SRR14390146	6696	C	+T	0,0691244	2021-04-02	United States
ORF1ab_3527_I	ORF1ab	3527	SRR14390146	10846	G	T	0,999209	2021-04-02	United States
ORF1ab_3674_NA	ORF1ab	3674	SRR14390146	11287	G	-TCTGGTTTT	0,992431	2021-04-02	United States
ORF1ab_314_L	ORF1ab	314	SRR14390146	14408	C	T	1	2021-04-02	United States
ORF1ab_1264_D	ORF1ab	1264	SRR14390146	17259	G	T	1	2021-04-02	United States
S_18_F	S	18	SRR14390146	21614	C	T	0,998728	2021-04-02	United States
S_20_N	S	20	SRR14390146	21621	C	A	0,997449	2021-04-02	United States
S_26_S	S	26	SRR14390146	21638	C	T	1	2021-04-02	United States
S_138_Y	S	138	SRR14390146	21974	G	T	0,99909	2021-04-02	United States
S_417_T	S	417	SRR14390146	22812	A	C	0,999481	2021-04-02	United States
S_484_K	S	484	SRR14390146	23012	G	A	1	2021-04-02	United States
S_501_Y	S	501	SRR14390146	23063	A	T	1	2021-04-02	United States
S_614_G	S	614	SRR14390146	23403	A	G	0,999408	2021-04-02	United States
S_655_Y	S	655	SRR14390146	23525	C	T	1	2021-04-02	United States
S_1027_I	S	1027	SRR14390146	24642	C	T	0,999411	2021-04-02	United States
S_1176_F	S	1176	SRR14390146	25088	G	T	1	2021-04-02	United States
ORF3a_125_I	ORF3a	125	SRR14390146	25767	G	T	0,998912	2021-04-02	United States
ORF3a_253_P	ORF3a	253	SRR14390146	26149	T	C	1	2021-04-02	United States
ORF8_92_K	ORF8	92	SRR14390146	28167	G	A	1	2021-04-02	United States
N_80_R	N	80	SRR14390146	28512	C	G	0,998994	2021-04-02	United States
N_202_C	N	202	SRR14390146	28877	A	T	0,999571	2021-04-02	United States
N_202_T	N	202	SRR14390146	28878	G	C	0,999575	2021-04-02	United States
N_203_K	N	203	SRR14390146	28881	G	A	0,999153	2021-04-02	United States
N_204_R	N	204	SRR14390146	28883	G	C	1	2021-04-02	United States
N_260_NA	N	260	SRR14390146	29051	C	+A	0,0542226	2021-04-02	United States
ORF1ab_265_I	ORF1ab	265	SRR14390147	1059	C	T	0,99727	2021-04-02	United States
ORF1ab_2144_NA	ORF1ab	2144	SRR14390147	6696	C	+T	0,119279	2021-04-02	United States
ORF1ab_2688_F	ORF1ab	2688	SRR14390147	8327	C	T	0,085177	2021-04-02	United States
ORF1ab_4205_V	ORF1ab	4205	SRR14390147	12878	A	G	0,998953	2021-04-02	United States
ORF1ab_314_L	ORF1ab	314	SRR14390147	14408	C	T	0,999126	2021-04-02	United States
ORF1ab_833_NA	ORF1ab	833	SRR14390147	15965	G	+T	0,0691538	2021-04-02	United States
ORF1ab_1183_Y	ORF1ab	1183	SRR14390147	17014	G	T	0,998862	2021-04-02	United States
S_13_I	S	13	SRR14390147	21600	G	T	0,997409	2021-04-02	United States
S_152_C	S	152	SRR14390147	22018	G	T	0,999046	2021-04-02	United States
S_452_R	S	452	SRR14390147	22917	T	G	0,99811	2021-04-02	United States
S_614_G	S	614	SRR14390147	23403	A	G	1	2021-04-02	United States
ORF3a_57_H	ORF3a	57	SRR14390147	25563	G	T	1	2021-04-02	United States
ORF7b_39_*	ORF7b	39	SRR14390147	27870	G	T	1	2021-04-02	United States
ORF8_100_L	ORF8	100	SRR14390147	28191	G	T	1	2021-04-02	United States
N_205_I	N	205	SRR14390147	28887	C	T	1	2021-04-02	United States
N_234_I	N	234	SRR14390147	28975	G	T	0,999361	2021-04-02	United States
N_260_NA	N	260	SRR14390147	29051	C	+A	0,0593723	2021-04-02	United States
ORF1ab_1001_I	ORF1ab	1001	SRR14390148	3267	C	T	1	2021-04-02	United States
ORF1ab_1708_D	ORF1ab	1708	SRR14390148	5388	C	A	1	2021-04-02	United States
ORF1ab_2144_NA	ORF1ab	2144	SRR14390148	6696	C	+T	0,0811856	2021-04-02	United States
ORF1ab_2230_T	ORF1ab	2230	SRR14390148	6954	T	C	1	2021-04-02	United States
ORF1ab_3674_NA	ORF1ab	3674	SRR14390148	11287	G	-TCTGGTTTT	0,994382	2021-04-02	United States
ORF1ab_3966_R	ORF1ab	3966	SRR14390148	12162	A	G	0,997849	2021-04-02	United States
ORF1ab_314_L	ORF1ab	314	SRR14390148	14408	C	T	1	2021-04-02	United States
ORF1ab_1383_R	ORF1ab	1383	SRR14390148	17615	A	G	0,999165	2021-04-02	United States
ORF1ab_1609_S	ORF1ab	1609	SRR14390148	18292	G	T	1	2021-04-02	United States
ORF1ab_1825_E	ORF1ab	1825	SRR14390148	18942	T	A	1	2021-04-02	United States
ORF1ab_2557_R	ORF1ab	2557	SRR14390148	21137	A	G	0,999342	2021-04-02	United States
S_68_NA	S	68	SRR14390148	21764	A	-TACATG	0,990022	2021-04-02	United States
S_143_NA	S	143	SRR14390148	21990	T	-TTA	0,988433	2021-04-02	United States
S_501_Y	S	501	SRR14390148	23063	A	T	1	2021-04-02	United States
S_570_D	S	570	SRR14390148	23271	C	A	1	2021-04-02	United States
S_614_G	S	614	SRR14390148	23403	A	G	1	2021-04-02	United States
S_681_H	S	681	SRR14390148	23604	C	A	1	2021-04-02	United States
S_716_I	S	716	SRR14390148	23709	C	T	1	2021-04-02	United States
S_982_A	S	982	SRR14390148	24506	T	G	1	2021-04-02	United States
S_1118_H	S	1118	SRR14390148	24914	G	C	1	2021-04-02	United States
S_1191_N	S	1191	SRR14390148	25135	G	T	0,998848	2021-04-02	United States
ORF3a_140_F	ORF3a	140	SRR14390148	25810	C	T	1	2021-04-02	United States
ORF3a_240_S	ORF3a	240	SRR14390148	26110	C	T	0,999327	2021-04-02	United States
ORF8_27_*	ORF8	27	SRR14390148	27972	C	T	1	2021-04-02	United States
ORF8_52_I	ORF8	52	SRR14390148	28048	G	T	1	2021-04-02	United States
ORF8_73_C	ORF8	73	SRR14390148	28111	A	G	1	2021-04-02	United States
N_3_H	N	3	SRR14390148	28280	G	C	1	2021-04-02	United States
N_3_V	N	3	SRR14390148	28281	A	T	0,998484	2021-04-02	United States
N_3_E	N	3	SRR14390148	28282	T	A	0,998492	2021-04-02	United States
N_203_K	N	203	SRR14390148	28881	G	A	1	2021-04-02	United States
N_204_R	N	204	SRR14390148	28883	G	C	1	2021-04-02	United States
N_235_F	N	235	SRR14390148	28977	C	T	1	2021-04-02	United States
N_260_NA	N	260	SRR14390148	29051	C	+A	0,0628645	2021-04-02	United States
ORF1ab_1246_I	ORF1ab	1246	SRR14390149	4002	C	T	1	2021-04-02	United States
ORF1ab_2144_NA	ORF1ab	2144	SRR14390149	6696	C	+T	0,0982587	2021-04-02	United States
ORF1ab_2287_S	ORF1ab	2287	SRR14390149	7124	C	T	1	2021-04-02	United States
ORF1ab_2387_V	ORF1ab	2387	SRR14390149	7424	T	G	1	2021-04-02	United States
ORF1ab_3201_P	ORF1ab	3201	SRR14390149	9867	T	C	0,995349	2021-04-02	United States
ORF1ab_3255_I	ORF1ab	3255	SRR14390149	10029	C	T	1	2021-04-02	United States
ORF1ab_3278_S	ORF1ab	3278	SRR14390149	10097	G	A	1	2021-04-02	United States
ORF1ab_3674_NA	ORF1ab	3674	SRR14390149	11287	G	-TCTGGTTTT	0,995802	2021-04-02	United States
ORF1ab_314_L	ORF1ab	314	SRR14390149	14408	C	T	1	2021-04-02	United States
ORF1ab_833_NA	ORF1ab	833	SRR14390149	15965	G	+T	0,0655431	2021-04-02	United States
S_75_V	S	75	SRR14390149	21786	G	T	1	2021-04-02	United States
S_76_I	S	76	SRR14390149	21789	C	T	1	2021-04-02	United States
S_246_NA	S	246	SRR14390149	22298	A	-GAAGTTATTTGACTCCTGGTG	0,940072	2021-04-02	United States
S_452_Q	S	452	SRR14390149	22917	T	A	1	2021-04-02	United States
S_490_S	S	490	SRR14390149	23031	T	C	1	2021-04-02	United States
S_614_G	S	614	SRR14390149	23403	A	G	1	2021-04-02	United States
S_859_N	S	859	SRR14390149	24138	C	A	1	2021-04-02	United States
N_13_L	N	13	SRR14390149	28311	C	T	0,999403	2021-04-02	United States
N_203_K	N	203	SRR14390149	28881	G	A	1	2021-04-02	United States
N_204_R	N	204	SRR14390149	28883	G	C	1	2021-04-02	United States
N_214_C	N	214	SRR14390149	28913	G	T	0,99792	2021-04-02	United States
N_260_NA	N	260	SRR14390149	29051	C	+A	0,0569878	2021-04-02	United States
ORF1ab_1246_I	ORF1ab	1246	SRR14390150	4002	C	T	0,998989	2021-04-02	United States
ORF1ab_2144_NA	ORF1ab	2144	SRR14390150	6696	C	+T	0,14433	2021-04-02	United States
ORF1ab_2287_S	ORF1ab	2287	SRR14390150	7124	C	T	1	2021-04-02	United States
ORF1ab_2387_V	ORF1ab	2387	SRR14390150	7424	T	G	1	2021-04-02	United States
ORF1ab_3201_P	ORF1ab	3201	SRR14390150	9867	T	C	0,997701	2021-04-02	United States
ORF1ab_3255_I	ORF1ab	3255	SRR14390150	10029	C	T	1	2021-04-02	United States
ORF1ab_3278_S	ORF1ab	3278	SRR14390150	10097	G	A	1	2021-04-02	United States
ORF1ab_3674_NA	ORF1ab	3674	SRR14390150	11287	G	-TCTGGTTTT	0,995845	2021-04-02	United States
ORF1ab_314_L	ORF1ab	314	SRR14390150	14408	C	T	1	2021-04-02	United States
S_75_V	S	75	SRR14390150	21786	G	T	1	2021-04-02	United States
S_76_I	S	76	SRR14390150	21789	C	T	1	2021-04-02	United States
S_246_NA	S	246	SRR14390150	22298	A	-GAAGTTATTTGACTCCTGGTG	0,981353	2021-04-02	United States
S_452_Q	S	452	SRR14390150	22917	T	A	0,997805	2021-04-02	United States
S_490_S	S	490	SRR14390150	23031	T	C	0,998818	2021-04-02	United States
S_614_G	S	614	SRR14390150	23403	A	G	1	2021-04-02	United States
S_859_N	S	859	SRR14390150	24138	C	A	0,999093	2021-04-02	United States
N_13_L	N	13	SRR14390150	28311	C	T	1	2021-04-02	United States
N_203_K	N	203	SRR14390150	28881	G	A	1	2021-04-02	United States
N_204_R	N	204	SRR14390150	28883	G	C	0,999293	2021-04-02	United States
N_214_C	N	214	SRR14390150	28913	G	T	0,998619	2021-04-02	United States
N_260_NA	N	260	SRR14390150	29051	C	+A	0,0628099	2021-04-02	United States
ORF1ab_944_L	ORF1ab	944	SRR14390151	3096	C	T	0,996974	2021-04-02	United States
ORF1ab_1001_I	ORF1ab	1001	SRR14390151	3267	C	T	0,998841	2021-04-02	United States
ORF1ab_1708_D	ORF1ab	1708	SRR14390151	5388	C	A	0,991304	2021-04-02	United States
ORF1ab_2144_NA	ORF1ab	2144	SRR14390151	6696	C	+T	0,0637255	2021-04-02	United States
ORF1ab_2230_T	ORF1ab	2230	SRR14390151	6954	T	C	1	2021-04-02	United States
ORF1ab_3674_NA	ORF1ab	3674	SRR14390151	11287	G	-TCTGGTTTT	0,994429	2021-04-02	United States
ORF1ab_3966_R	ORF1ab	3966	SRR14390151	12162	A	G	0,999418	2021-04-02	United States
ORF1ab_3995_S	ORF1ab	3995	SRR14390151	12248	G	T	0,998643	2021-04-02	United States
ORF1ab_314_L	ORF1ab	314	SRR14390151	14408	C	T	0,998647	2021-04-02	United States
ORF1ab_1383_R	ORF1ab	1383	SRR14390151	17615	A	G	1	2021-04-02	United States
ORF1ab_2172_NA	ORF1ab	2172	SRR14390151	19983	C	+T	0,0531073	2021-04-02	United States
ORF1ab_2557_R	ORF1ab	2557	SRR14390151	21137	A	G	1	2021-04-02	United States
S_68_NA	S	68	SRR14390151	21764	A	-TACATG	0,994824	2021-04-02	United States
S_143_NA	S	143	SRR14390151	21990	T	-TTA	0,992079	2021-04-02	United States
S_501_Y	S	501	SRR14390151	23063	A	T	1	2021-04-02	United States
S_570_D	S	570	SRR14390151	23271	C	A	1	2021-04-02	United States
S_614_G	S	614	SRR14390151	23403	A	G	0,99654	2021-04-02	United States
S_681_H	S	681	SRR14390151	23604	C	A	0,998428	2021-04-02	United States
S_716_I	S	716	SRR14390151	23709	C	T	1	2021-04-02	United States
S_982_A	S	982	SRR14390151	24506	T	G	0,99876	2021-04-02	United States
S_1118_H	S	1118	SRR14390151	24914	G	C	1	2021-04-02	United States
S_1191_N	S	1191	SRR14390151	25135	G	T	1	2021-04-02	United States
ORF8_27_*	ORF8	27	SRR14390151	27972	C	T	1	2021-04-02	United States
ORF8_52_I	ORF8	52	SRR14390151	28048	G	T	1	2021-04-02	United States
ORF8_73_C	ORF8	73	SRR14390151	28111	A	G	0,999335	2021-04-02	United States
N_3_H	N	3	SRR14390151	28280	G	C	0,999323	2021-04-02	United States
N_3_V	N	3	SRR14390151	28281	A	T	1	2021-04-02	United States
N_3_E	N	3	SRR14390151	28282	T	A	1	2021-04-02	United States
N_203_K	N	203	SRR14390151	28881	G	A	0,998985	2021-04-02	United States
N_204_R	N	204	SRR14390151	28883	G	C	1	2021-04-02	United States
N_235_F	N	235	SRR14390151	28977	C	T	1	2021-04-02	United States
ORF1ab_1001_I	ORF1ab	1001	SRR14390152	3267	C	T	1	2021-04-02	United States
ORF1ab_1708_D	ORF1ab	1708	SRR14390152	5388	C	A	1	2021-04-02	United States
ORF1ab_2144_NA	ORF1ab	2144	SRR14390152	6696	C	+T	0,0944206	2021-04-02	United States
ORF1ab_2230_T	ORF1ab	2230	SRR14390152	6954	T	C	1	2021-04-02	United States
ORF1ab_2780_L	ORF1ab	2780	SRR14390152	8603	T	C	1	2021-04-02	United States
ORF1ab_3674_NA	ORF1ab	3674	SRR14390152	11287	G	-TCTGGTTTT	0,991597	2021-04-02	United States
ORF1ab_4015_K	ORF1ab	4015	SRR14390152	12308	C	A	0,998544	2021-04-02	United States
ORF1ab_314_L	ORF1ab	314	SRR14390152	14408	C	T	1	2021-04-02	United States
ORF1ab_1383_R	ORF1ab	1383	SRR14390152	17615	A	G	0,999331	2021-04-02	United States
S_68_NA	S	68	SRR14390152	21764	A	-TACATG	0,988201	2021-04-02	United States
S_143_NA	S	143	SRR14390152	21990	T	-TTA	0,9897	2021-04-02	United States
S_501_Y	S	501	SRR14390152	23063	A	T	1	2021-04-02	United States
S_570_D	S	570	SRR14390152	23271	C	A	0,99924	2021-04-02	United States
S_614_G	S	614	SRR14390152	23403	A	G	0,999294	2021-04-02	United States
S_681_H	S	681	SRR14390152	23604	C	A	1	2021-04-02	United States
S_716_I	S	716	SRR14390152	23709	C	T	1	2021-04-02	United States
S_982_A	S	982	SRR14390152	24506	T	G	0,99946	2021-04-02	United States
S_1118_H	S	1118	SRR14390152	24914	G	C	1	2021-04-02	United States
S_1202_Q	S	1202	SRR14390152	25166	G	C	1	2021-04-02	United States
ORF3a_15_F	ORF3a	15	SRR14390152	25437	G	T	1	2021-04-02	United States
M_89_S	M	89	SRR14390152	26787	G	A	0,999327	2021-04-02	United States
ORF6_1_I	ORF6	1	SRR14390152	27204	G	A	0,28076	2021-04-02	United States
ORF8_27_*	ORF8	27	SRR14390152	27972	C	T	1	2021-04-02	United States
ORF8_52_I	ORF8	52	SRR14390152	28048	G	T	1	2021-04-02	United States
ORF8_73_C	ORF8	73	SRR14390152	28111	A	G	0,998765	2021-04-02	United States
N_3_H	N	3	SRR14390152	28280	G	C	0,999373	2021-04-02	United States
N_3_V	N	3	SRR14390152	28281	A	T	0,99875	2021-04-02	United States
N_3_E	N	3	SRR14390152	28282	T	A	0,997514	2021-04-02	United States
N_203_K	N	203	SRR14390152	28881	G	A	1	2021-04-02	United States
N_204_R	N	204	SRR14390152	28883	G	C	0,999565	2021-04-02	United States
N_235_F	N	235	SRR14390152	28977	C	T	0,999598	2021-04-02	United States
N_398_V	N	398	SRR14390152	29466	C	T	1	2021-04-02	United States
ORF1ab_372_T	ORF1ab	372	SRR14390153	1379	G	A	1	2021-04-02	United States
ORF1ab_1001_I	ORF1ab	1001	SRR14390153	3267	C	T	1	2021-04-02	United States
ORF1ab_1708_D	ORF1ab	1708	SRR14390153	5388	C	A	0,998058	2021-04-02	United States
ORF1ab_2144_NA	ORF1ab	2144	SRR14390153	6696	C	+T	0,0647482	2021-04-02	United States
ORF1ab_2230_T	ORF1ab	2230	SRR14390153	6954	T	C	1	2021-04-02	United States
ORF1ab_3674_NA	ORF1ab	3674	SRR14390153	11287	G	-TCTGGTTTT	0,994805	2021-04-02	United States
ORF1ab_3966_R	ORF1ab	3966	SRR14390153	12162	A	G	1	2021-04-02	United States
ORF1ab_314_L	ORF1ab	314	SRR14390153	14408	C	T	1	2021-04-02	United States
ORF1ab_1383_R	ORF1ab	1383	SRR14390153	17615	A	G	0,99632	2021-04-02	United States
ORF1ab_2557_R	ORF1ab	2557	SRR14390153	21137	A	G	1	2021-04-02	United States
S_68_NA	S	68	SRR14390153	21764	A	-TACATG	0,984635	2021-04-02	United States
S_143_NA	S	143	SRR14390153	21990	T	-TTA	0,987908	2021-04-02	United States
S_501_Y	S	501	SRR14390153	23063	A	T	1	2021-04-02	United States
S_570_D	S	570	SRR14390153	23271	C	A	1	2021-04-02	United States
S_614_G	S	614	SRR14390153	23403	A	G	0,998933	2021-04-02	United States
S_681_H	S	681	SRR14390153	23604	C	A	1	2021-04-02	United States
S_716_I	S	716	SRR14390153	23709	C	T	1	2021-04-02	United States
S_982_A	S	982	SRR14390153	24506	T	G	0,998668	2021-04-02	United States
S_1118_H	S	1118	SRR14390153	24914	G	C	1	2021-04-02	United States
S_1191_N	S	1191	SRR14390153	25135	G	T	0,997573	2021-04-02	United States
ORF8_27_*	ORF8	27	SRR14390153	27972	C	T	1	2021-04-02	United States
ORF8_52_I	ORF8	52	SRR14390153	28048	G	T	1	2021-04-02	United States
ORF8_73_C	ORF8	73	SRR14390153	28111	A	G	1	2021-04-02	United States
N_3_H	N	3	SRR14390153	28280	G	C	1	2021-04-02	United States
N_3_V	N	3	SRR14390153	28281	A	T	1	2021-04-02	United States
N_3_E	N	3	SRR14390153	28282	T	A	0,999086	2021-04-02	United States
N_203_K	N	203	SRR14390153	28881	G	A	1	2021-04-02	United States
N_204_R	N	204	SRR14390153	28883	G	C	0,999307	2021-04-02	United States
N_235_F	N	235	SRR14390153	28977	C	T	1	2021-04-02	United States
N_260_NA	N	260	SRR14390153	29051	C	+A	0,060567	2021-04-02	United States
ORF1ab_265_I	ORF1ab	265	SRR14390154	1059	C	T	1	2021-04-02	United States
ORF1ab_2684_I	ORF1ab	2684	SRR14390154	8316	C	T	0,998941	2021-04-02	United States
ORF1ab_2952_I	ORF1ab	2952	SRR14390154	9120	C	T	1	2021-04-02	United States
ORF1ab_3202_M	ORF1ab	3202	SRR14390154	9870	C	T	1	2021-04-02	United States
ORF1ab_3580_Q	ORF1ab	3580	SRR14390154	11005	C	A	0,997451	2021-04-02	United States
ORF1ab_4197_S	ORF1ab	4197	SRR14390154	12854	C	T	1	2021-04-02	United States
ORF1ab_4398_L	ORF1ab	4398	SRR14390154	13458	C	T	0,997531	2021-04-02	United States
ORF1ab_314_L	ORF1ab	314	SRR14390154	14408	C	T	1	2021-04-02	United States
ORF1ab_1242_D	ORF1ab	1242	SRR14390154	17193	G	T	1	2021-04-02	United States
ORF1ab_1848_Y	ORF1ab	1848	SRR14390154	19009	G	T	1	2021-04-02	United States
S_494_P	S	494	SRR14390154	23042	T	C	1	2021-04-02	United States
S_501_Y	S	501	SRR14390154	23063	A	T	0,99887	2021-04-02	United States
S_614_G	S	614	SRR14390154	23403	A	G	0,998983	2021-04-02	United States
S_681_H	S	681	SRR14390154	23604	C	A	1	2021-04-02	United States
S_854_N	S	854	SRR14390154	24124	G	T	1	2021-04-02	United States
S_1111_K	S	1111	SRR14390154	24893	G	A	1	2021-04-02	United States
ORF3a_57_H	ORF3a	57	SRR14390154	25563	G	T	1	2021-04-02	United States
ORF8_10_NA	ORF8	10	SRR14390154	27921	A	-TCACAACTGTAGCTGCATTTCACCAAGAATGTAGT	0,991465	2021-04-02	United States
N_234_I	N	234	SRR14390154	28975	G	A	1	2021-04-02	United States
ORF1ab_1188_L	ORF1ab	1188	SRR14390155	3828	C	T	1	2021-04-02	United States
ORF1ab_1600_N	ORF1ab	1600	SRR14390155	5063	G	A	0,999078	2021-04-02	United States
ORF1ab_1795_Q	ORF1ab	1795	SRR14390155	5648	A	C	0,996431	2021-04-02	United States
ORF1ab_2144_NA	ORF1ab	2144	SRR14390155	6696	C	+T	0,0733496	2021-04-02	United States
ORF1ab_3674_NA	ORF1ab	3674	SRR14390155	11287	G	-TCTGGTTTT	0,995247	2021-04-02	United States
ORF1ab_314_L	ORF1ab	314	SRR14390155	14408	C	T	1	2021-04-02	United States
ORF1ab_833_NA	ORF1ab	833	SRR14390155	15965	G	+T	0,0524605	2021-04-02	United States
ORF1ab_1264_D	ORF1ab	1264	SRR14390155	17259	G	T	0,999251	2021-04-02	United States
S_18_F	S	18	SRR14390155	21614	C	T	0,998974	2021-04-02	United States
S_20_N	S	20	SRR14390155	21621	C	A	0,998973	2021-04-02	United States
S_26_S	S	26	SRR14390155	21638	C	T	0,998969	2021-04-02	United States
S_138_Y	S	138	SRR14390155	21974	G	T	1	2021-04-02	United States
S_417_T	S	417	SRR14390155	22812	A	C	0,998508	2021-04-02	United States
S_484_K	S	484	SRR14390155	23012	G	A	0,999138	2021-04-02	United States
S_501_Y	S	501	SRR14390155	23063	A	T	1	2021-04-02	United States
S_614_G	S	614	SRR14390155	23403	A	G	0,998907	2021-04-02	United States
S_655_Y	S	655	SRR14390155	23525	C	T	1	2021-04-02	United States
S_1020_S	S	1020	SRR14390155	24620	G	T	0,998105	2021-04-02	United States
S_1027_I	S	1027	SRR14390155	24642	C	T	0,99871	2021-04-02	United States
S_1176_F	S	1176	SRR14390155	25088	G	T	1	2021-04-02	United States
ORF3a_253_P	ORF3a	253	SRR14390155	26149	T	C	0,999314	2021-04-02	United States
ORF8_92_K	ORF8	92	SRR14390155	28167	G	A	0,997672	2021-04-02	United States
N_80_R	N	80	SRR14390155	28512	C	G	1	2021-04-02	United States
N_202_C	N	202	SRR14390155	28877	A	T	0,999045	2021-04-02	United States
N_202_T	N	202	SRR14390155	28878	G	C	1	2021-04-02	United States
N_203_K	N	203	SRR14390155	28881	G	A	0,999059	2021-04-02	United States
N_204_R	N	204	SRR14390155	28883	G	C	1	2021-04-02	United States
N_260_NA	N	260	SRR14390155	29051	C	+A	0,0543278	2021-04-02	United States
ORF1ab_1001_I	ORF1ab	1001	SRR14390156	3267	C	T	1	2021-04-01	United States
ORF1ab_1708_D	ORF1ab	1708	SRR14390156	5388	C	A	0,997826	2021-04-01	United States
ORF1ab_2144_NA	ORF1ab	2144	SRR14390156	6696	C	+T	0,0905588	2021-04-01	United States
ORF1ab_2230_T	ORF1ab	2230	SRR14390156	6954	T	C	1	2021-04-01	United States
ORF1ab_3353_R	ORF1ab	3353	SRR14390156	10323	A	G	1	2021-04-01	United States
ORF1ab_3674_NA	ORF1ab	3674	SRR14390156	11287	G	-TCTGGTTTT	0,99395	2021-04-01	United States
ORF1ab_218_L	ORF1ab	218	SRR14390156	14120	C	T	0,999284	2021-04-01	United States
ORF1ab_314_L	ORF1ab	314	SRR14390156	14408	C	T	1	2021-04-01	United States
ORF1ab_833_NA	ORF1ab	833	SRR14390156	15965	G	+T	0,0866105	2021-04-01	United States
ORF1ab_1975_S	ORF1ab	1975	SRR14390156	19390	C	T	1	2021-04-01	United States
S_68_NA	S	68	SRR14390156	21764	A	-TACATG	0,994214	2021-04-01	United States
S_143_NA	S	143	SRR14390156	21990	T	-TTA	0,988679	2021-04-01	United States
S_501_Y	S	501	SRR14390156	23063	A	T	1	2021-04-01	United States
S_570_D	S	570	SRR14390156	23271	C	A	0,998897	2021-04-01	United States
S_614_G	S	614	SRR14390156	23403	A	G	1	2021-04-01	United States
S_681_H	S	681	SRR14390156	23604	C	A	1	2021-04-01	United States
S_716_I	S	716	SRR14390156	23709	C	T	1	2021-04-01	United States
S_982_A	S	982	SRR14390156	24506	T	G	1	2021-04-01	United States
S_1118_H	S	1118	SRR14390156	24914	G	C	0,999234	2021-04-01	United States
S_1238_I	S	1238	SRR14390156	25275	C	T	0,174463	2021-04-01	United States
ORF8_27_*	ORF8	27	SRR14390156	27972	C	T	1	2021-04-01	United States
ORF8_52_I	ORF8	52	SRR14390156	28048	G	T	0,998397	2021-04-01	United States
ORF8_68_*	ORF8	68	SRR14390156	28095	A	T	0,998476	2021-04-01	United States
ORF8_73_C	ORF8	73	SRR14390156	28111	A	G	0,999386	2021-04-01	United States
N_3_H	N	3	SRR14390156	28280	G	C	1	2021-04-01	United States
N_3_V	N	3	SRR14390156	28281	A	T	1	2021-04-01	United States
N_3_E	N	3	SRR14390156	28282	T	A	0,998238	2021-04-01	United States
N_203_K	N	203	SRR14390156	28881	G	A	0,99921	2021-04-01	United States
N_204_R	N	204	SRR14390156	28883	G	C	1	2021-04-01	United States
N_235_F	N	235	SRR14390156	28977	C	T	1	2021-04-01	United States
N_260_NA	N	260	SRR14390156	29051	C	+A	0,0662983	2021-04-01	United States
ORF1ab_913_D	ORF1ab	913	SRR14390157	3004	G	T	0,997895	2021-04-02	United States
ORF1ab_1001_I	ORF1ab	1001	SRR14390157	3267	C	T	1	2021-04-02	United States
ORF1ab_1708_D	ORF1ab	1708	SRR14390157	5388	C	A	0,998785	2021-04-02	United States
ORF1ab_2144_NA	ORF1ab	2144	SRR14390157	6696	C	+T	0,0777293	2021-04-02	United States
ORF1ab_2230_T	ORF1ab	2230	SRR14390157	6954	T	C	0,99884	2021-04-02	United States
ORF1ab_2259_I	ORF1ab	2259	SRR14390157	7042	G	T	1	2021-04-02	United States
ORF1ab_2582_G	ORF1ab	2582	SRR14390157	8010	A	G	0,457421	2021-04-02	United States
ORF1ab_3674_NA	ORF1ab	3674	SRR14390157	11287	G	-TCTGGTTTT	0,99319	2021-04-02	United States
ORF1ab_218_L	ORF1ab	218	SRR14390157	14120	C	T	1	2021-04-02	United States
ORF1ab_314_L	ORF1ab	314	SRR14390157	14408	C	T	1	2021-04-02	United States
S_68_NA	S	68	SRR14390157	21764	A	-TACATG	0,985637	2021-04-02	United States
S_143_NA	S	143	SRR14390157	21990	T	-TTA	0,985573	2021-04-02	United States
S_288_V	S	288	SRR14390157	22425	C	T	0,060423	2021-04-02	United States
S_501_Y	S	501	SRR14390157	23063	A	T	1	2021-04-02	United States
S_570_D	S	570	SRR14390157	23271	C	A	1	2021-04-02	United States
S_614_G	S	614	SRR14390157	23403	A	G	0,996078	2021-04-02	United States
S_681_H	S	681	SRR14390157	23604	C	A	1	2021-04-02	United States
S_716_I	S	716	SRR14390157	23709	C	T	1	2021-04-02	United States
S_982_A	S	982	SRR14390157	24506	T	G	1	2021-04-02	United States
S_1118_H	S	1118	SRR14390157	24914	G	C	1	2021-04-02	United States
ORF3a_240_S	ORF3a	240	SRR14390157	26110	C	T	0,999498	2021-04-02	United States
ORF7a_121_*	ORF7a	121	SRR14390157	27754	G	T	0,320111	2021-04-02	United States
ORF8_27_*	ORF8	27	SRR14390157	27972	C	T	1	2021-04-02	United States
ORF8_52_I	ORF8	52	SRR14390157	28048	G	T	1	2021-04-02	United States
ORF8_68_*	ORF8	68	SRR14390157	28095	A	T	1	2021-04-02	United States
ORF8_73_C	ORF8	73	SRR14390157	28111	A	G	0,99895	2021-04-02	United States
N_3_H	N	3	SRR14390157	28280	G	C	1	2021-04-02	United States
N_3_V	N	3	SRR14390157	28281	A	T	0,999107	2021-04-02	United States
N_3_E	N	3	SRR14390157	28282	T	A	0,99735	2021-04-02	United States
N_203_K	N	203	SRR14390157	28881	G	A	0,99844	2021-04-02	United States
N_204_R	N	204	SRR14390157	28883	G	C	0,998962	2021-04-02	United States
N_235_F	N	235	SRR14390157	28977	C	T	0,999018	2021-04-02	United States
N_260_NA	N	260	SRR14390157	29051	C	+A	0,0562201	2021-04-02	United States
ORF1ab_265_I	ORF1ab	265	SRR14390158	1059	C	T	1	2021-04-02	United States
ORF1ab_3201_P	ORF1ab	3201	SRR14390158	9867	T	C	0,998366	2021-04-02	United States
ORF1ab_3674_NA	ORF1ab	3674	SRR14390158	11287	G	-TCTGGTTTT	0,993056	2021-04-02	United States
ORF1ab_3779_T	ORF1ab	3779	SRR14390158	11601	T	C	0,996564	2021-04-02	United States
ORF1ab_314_L	ORF1ab	314	SRR14390158	14408	C	T	1	2021-04-02	United States
ORF1ab_833_NA	ORF1ab	833	SRR14390158	15965	G	+T	0,105964	2021-04-02	United States
ORF1ab_1129_C	ORF1ab	1129	SRR14390158	16852	G	T	0,336242	2021-04-02	United States
ORF1ab_1634_NA	ORF1ab	1634	SRR14390158	18368	G	+T	0,0533473	2021-04-02	United States
S_3_NA	S	3	SRR14390158	21569	G	+T	0,102804	2021-04-02	United States
S_95_I	S	95	SRR14390158	21846	C	T	0,998901	2021-04-02	United States
S_253_G	S	253	SRR14390158	22320	A	G	0,999387	2021-04-02	United States
S_484_K	S	484	SRR14390158	23012	G	A	1	2021-04-02	United States
S_614_G	S	614	SRR14390158	23403	A	G	0,998445	2021-04-02	United States
S_701_V	S	701	SRR14390158	23664	C	T	0,998866	2021-04-02	United States
ORF3a_42_L	ORF3a	42	SRR14390158	25517	C	T	0,999135	2021-04-02	United States
ORF3a_57_H	ORF3a	57	SRR14390158	25563	G	T	0,999583	2021-04-02	United States
ORF8_11_I	ORF8	11	SRR14390158	27925	C	T	0,992857	2021-04-02	United States
N_199_L	N	199	SRR14390158	28869	C	T	0,998981	2021-04-02	United States
N_234_I	N	234	SRR14390158	28975	G	A	0,999678	2021-04-02	United States
N_260_NA	N	260	SRR14390158	29051	C	+A	0,0750632	2021-04-02	United States
ORF1ab_913_D	ORF1ab	913	SRR14390159	3004	G	T	1	2021-04-02	United States
ORF1ab_1001_I	ORF1ab	1001	SRR14390159	3267	C	T	0,998946	2021-04-02	United States
ORF1ab_1708_D	ORF1ab	1708	SRR14390159	5388	C	A	1	2021-04-02	United States
ORF1ab_2144_NA	ORF1ab	2144	SRR14390159	6696	C	+T	0,0852878	2021-04-02	United States
ORF1ab_2230_T	ORF1ab	2230	SRR14390159	6954	T	C	1	2021-04-02	United States
ORF1ab_2259_I	ORF1ab	2259	SRR14390159	7042	G	T	0,998039	2021-04-02	United States
ORF1ab_2957_K	ORF1ab	2957	SRR14390159	9135	T	A	0,0593678	2021-04-02	United States
ORF1ab_3674_NA	ORF1ab	3674	SRR14390159	11287	G	-TCTGGTTTT	0,994689	2021-04-02	United States
ORF1ab_218_L	ORF1ab	218	SRR14390159	14120	C	T	0,999407	2021-04-02	United States
ORF1ab_314_L	ORF1ab	314	SRR14390159	14408	C	T	1	2021-04-02	United States
S_68_NA	S	68	SRR14390159	21764	A	-TACATG	0,997113	2021-04-02	United States
S_143_NA	S	143	SRR14390159	21990	T	-TTA	0,982025	2021-04-02	United States
S_501_Y	S	501	SRR14390159	23063	A	T	1	2021-04-02	United States
S_570_D	S	570	SRR14390159	23271	C	A	0,999115	2021-04-02	United States
S_614_G	S	614	SRR14390159	23403	A	G	0,997492	2021-04-02	United States
S_681_H	S	681	SRR14390159	23604	C	A	0,998371	2021-04-02	United States
S_716_I	S	716	SRR14390159	23709	C	T	1	2021-04-02	United States
S_982_A	S	982	SRR14390159	24506	T	G	0,999101	2021-04-02	United States
S_1118_H	S	1118	SRR14390159	24914	G	C	1	2021-04-02	United States
ORF3a_240_S	ORF3a	240	SRR14390159	26110	C	T	1	2021-04-02	United States
ORF8_27_*	ORF8	27	SRR14390159	27972	C	T	1	2021-04-02	United States
ORF8_52_I	ORF8	52	SRR14390159	28048	G	T	1	2021-04-02	United States
ORF8_68_*	ORF8	68	SRR14390159	28095	A	T	1	2021-04-02	United States
ORF8_73_C	ORF8	73	SRR14390159	28111	A	G	0,998222	2021-04-02	United States
N_3_H	N	3	SRR14390159	28280	G	C	1	2021-04-02	United States
N_3_V	N	3	SRR14390159	28281	A	T	0,999171	2021-04-02	United States
N_3_E	N	3	SRR14390159	28282	T	A	1	2021-04-02	United States
N_203_K	N	203	SRR14390159	28881	G	A	0,999379	2021-04-02	United States
N_204_R	N	204	SRR14390159	28883	G	C	1	2021-04-02	United States
N_235_F	N	235	SRR14390159	28977	C	T	1	2021-04-02	United States
ORF1ab_1001_I	ORF1ab	1001	SRR14390160	3267	C	T	1	2021-04-01	United States
ORF1ab_1708_D	ORF1ab	1708	SRR14390160	5388	C	A	0,998839	2021-04-01	United States
ORF1ab_2230_T	ORF1ab	2230	SRR14390160	6954	T	C	0,999199	2021-04-01	United States
ORF1ab_2856_V	ORF1ab	2856	SRR14390160	8832	C	T	1	2021-04-01	United States
ORF1ab_3603_NA	ORF1ab	3603	SRR14390160	11074	C	+T	0,0959032	2021-04-01	United States
ORF1ab_3606_NA	ORF1ab	3606	SRR14390160	11082	T	-G	0,0627341	2021-04-01	United States
ORF1ab_3606_F	ORF1ab	3606	SRR14390160	11083	G	T	1	2021-04-01	United States
ORF1ab_3674_NA	ORF1ab	3674	SRR14390160	11287	G	-TCTGGTTTT	0,998224	2021-04-01	United States
ORF1ab_218_L	ORF1ab	218	SRR14390160	14120	C	T	1	2021-04-01	United States
ORF1ab_314_L	ORF1ab	314	SRR14390160	14408	C	T	1	2021-04-01	United States
ORF1ab_1975_S	ORF1ab	1975	SRR14390160	19390	C	T	0,998243	2021-04-01	United States
S_68_NA	S	68	SRR14390160	21764	A	-TACATG	0,995322	2021-04-01	United States
S_98_F	S	98	SRR14390160	21855	C	T	1	2021-04-01	United States
S_143_NA	S	143	SRR14390160	21990	T	-TTA	0,992257	2021-04-01	United States
S_501_Y	S	501	SRR14390160	23063	A	T	1	2021-04-01	United States
S_570_D	S	570	SRR14390160	23271	C	A	0,998942	2021-04-01	United States
S_614_G	S	614	SRR14390160	23403	A	G	1	2021-04-01	United States
S_681_H	S	681	SRR14390160	23604	C	A	0,998035	2021-04-01	United States
S_716_I	S	716	SRR14390160	23709	C	T	1	2021-04-01	United States
S_982_A	S	982	SRR14390160	24506	T	G	0,999471	2021-04-01	United States
S_1118_H	S	1118	SRR14390160	24914	G	C	0,998901	2021-04-01	United States
ORF8_27_*	ORF8	27	SRR14390160	27972	C	T	1	2021-04-01	United States
ORF8_52_I	ORF8	52	SRR14390160	28048	G	T	1	2021-04-01	United States
ORF8_68_*	ORF8	68	SRR14390160	28095	A	T	0,998004	2021-04-01	United States
ORF8_73_C	ORF8	73	SRR14390160	28111	A	G	0,999297	2021-04-01	United States
N_3_H	N	3	SRR14390160	28280	G	C	1	2021-04-01	United States
N_3_V	N	3	SRR14390160	28281	A	T	1	2021-04-01	United States
N_3_E	N	3	SRR14390160	28282	T	A	0,99835	2021-04-01	United States
N_203_K	N	203	SRR14390160	28881	G	A	0,999388	2021-04-01	United States
N_204_R	N	204	SRR14390160	28883	G	C	0,999387	2021-04-01	United States
N_235_F	N	235	SRR14390160	28977	C	T	0,999439	2021-04-01	United States
ORF1ab_50_N	ORF1ab	50	SRR14390161	414	C	A	0,999574	2021-04-02	United States
ORF1ab_1001_I	ORF1ab	1001	SRR14390161	3267	C	T	1	2021-04-02	United States
ORF1ab_1708_D	ORF1ab	1708	SRR14390161	5388	C	A	1	2021-04-02	United States
ORF1ab_2029_N	ORF1ab	2029	SRR14390161	6352	G	T	1	2021-04-02	United States
ORF1ab_2230_T	ORF1ab	2230	SRR14390161	6954	T	C	1	2021-04-02	United States
ORF1ab_2259_I	ORF1ab	2259	SRR14390161	7042	G	T	0,998483	2021-04-02	United States
ORF1ab_2587_V	ORF1ab	2587	SRR14390161	8025	C	T	1	2021-04-02	United States
ORF1ab_3674_NA	ORF1ab	3674	SRR14390161	11287	G	-TCTGGTTTT	0,994413	2021-04-02	United States
ORF1ab_218_L	ORF1ab	218	SRR14390161	14120	C	T	1	2021-04-02	United States
ORF1ab_314_L	ORF1ab	314	SRR14390161	14408	C	T	0,998314	2021-04-02	United States
ORF1ab_464_F	ORF1ab	464	SRR14390161	14857	G	T	0,999183	2021-04-02	United States
ORF1ab_620_I	ORF1ab	620	SRR14390161	15327	G	T	0,999082	2021-04-02	United States
S_68_NA	S	68	SRR14390161	21764	A	-TACATG	0,999031	2021-04-02	United States
S_143_NA	S	143	SRR14390161	21990	T	-TTA	1	2021-04-02	United States
S_501_Y	S	501	SRR14390161	23063	A	T	1	2021-04-02	United States
S_570_D	S	570	SRR14390161	23271	C	A	0,999555	2021-04-02	United States
S_614_G	S	614	SRR14390161	23403	A	G	0,998762	2021-04-02	United States
S_681_H	S	681	SRR14390161	23604	C	A	1	2021-04-02	United States
S_716_I	S	716	SRR14390161	23709	C	T	1	2021-04-02	United States
S_982_A	S	982	SRR14390161	24506	T	G	0,998954	2021-04-02	United States
S_1118_H	S	1118	SRR14390161	24914	G	C	1	2021-04-02	United States
ORF3a_213_K	ORF3a	213	SRR14390161	26029	C	A	1	2021-04-02	United States
ORF8_27_*	ORF8	27	SRR14390161	27972	C	T	1	2021-04-02	United States
ORF8_52_I	ORF8	52	SRR14390161	28048	G	T	1	2021-04-02	United States
ORF8_61_F	ORF8	61	SRR14390161	28075	G	T	1	2021-04-02	United States
ORF8_68_*	ORF8	68	SRR14390161	28095	A	T	0,996988	2021-04-02	United States
ORF8_73_C	ORF8	73	SRR14390161	28111	A	G	1	2021-04-02	United States
N_3_H	N	3	SRR14390161	28280	G	C	1	2021-04-02	United States
N_3_V	N	3	SRR14390161	28281	A	T	0,999493	2021-04-02	United States
N_3_E	N	3	SRR14390161	28282	T	A	1	2021-04-02	United States
N_203_K	N	203	SRR14390161	28881	G	A	1	2021-04-02	United States
N_204_R	N	204	SRR14390161	28883	G	C	1	2021-04-02	United States
N_235_F	N	235	SRR14390161	28977	C	T	0,999511	2021-04-02	United States
ORF1ab_1001_I	ORF1ab	1001	SRR14390162	3267	C	T	1	2021-04-01	United States
ORF1ab_1708_D	ORF1ab	1708	SRR14390162	5388	C	A	1	2021-04-01	United States
ORF1ab_2230_T	ORF1ab	2230	SRR14390162	6954	T	C	0,999401	2021-04-01	United States
ORF1ab_2680_I	ORF1ab	2680	SRR14390162	8303	G	A	0,999408	2021-04-01	United States
ORF1ab_2909_V	ORF1ab	2909	SRR14390162	8991	C	T	1	2021-04-01	United States
ORF1ab_2977_I	ORF1ab	2977	SRR14390162	9195	C	T	0,996011	2021-04-01	United States
ORF1ab_3674_NA	ORF1ab	3674	SRR14390162	11287	G	-TCTGGTTTT	0,991464	2021-04-01	United States
ORF1ab_3726_V	ORF1ab	3726	SRR14390162	11442	C	T	0,99899	2021-04-01	United States
ORF1ab_218_L	ORF1ab	218	SRR14390162	14120	C	T	0,99944	2021-04-01	United States
ORF1ab_314_L	ORF1ab	314	SRR14390162	14408	C	T	1	2021-04-01	United States
ORF1ab_1975_S	ORF1ab	1975	SRR14390162	19390	C	T	1	2021-04-01	United States
S_68_NA	S	68	SRR14390162	21764	A	-TACATG	0,992602	2021-04-01	United States
S_143_NA	S	143	SRR14390162	21990	T	-TTA	0,988038	2021-04-01	United States
S_501_Y	S	501	SRR14390162	23063	A	T	0,99962	2021-04-01	United States
S_570_D	S	570	SRR14390162	23271	C	A	1	2021-04-01	United States
S_614_G	S	614	SRR14390162	23403	A	G	1	2021-04-01	United States
S_681_H	S	681	SRR14390162	23604	C	A	1	2021-04-01	United States
S_716_I	S	716	SRR14390162	23709	C	T	1	2021-04-01	United States
S_982_A	S	982	SRR14390162	24506	T	G	0,999504	2021-04-01	United States
S_1118_H	S	1118	SRR14390162	24914	G	C	0,998255	2021-04-01	United States
ORF8_27_*	ORF8	27	SRR14390162	27972	C	T	1	2021-04-01	United States
ORF8_52_I	ORF8	52	SRR14390162	28048	G	T	1	2021-04-01	United States
ORF8_68_*	ORF8	68	SRR14390162	28095	A	T	1	2021-04-01	United States
ORF8_73_C	ORF8	73	SRR14390162	28111	A	G	0,999273	2021-04-01	United States
N_3_H	N	3	SRR14390162	28280	G	C	1	2021-04-01	United States
N_3_V	N	3	SRR14390162	28281	A	T	1	2021-04-01	United States
N_3_E	N	3	SRR14390162	28282	T	A	1	2021-04-01	United States
N_203_K	N	203	SRR14390162	28881	G	A	0,999222	2021-04-01	United States
N_204_R	N	204	SRR14390162	28883	G	C	0,998445	2021-04-01	United States
N_235_F	N	235	SRR14390162	28977	C	T	1	2021-04-01	United States
ORF1ab_112_C	ORF1ab	112	SRR14390163	599	G	T	1	2021-04-01	United States
ORF1ab_265_I	ORF1ab	265	SRR14390163	1059	C	T	1	2021-04-01	United States
ORF1ab_2361_K	ORF1ab	2361	SRR14390163	7348	T	A	1	2021-04-01	United States
ORF1ab_2606_I	ORF1ab	2606	SRR14390163	8083	G	A	0,996293	2021-04-01	United States
ORF1ab_3352_F	ORF1ab	3352	SRR14390163	10319	C	T	0,998626	2021-04-01	United States
ORF1ab_314_L	ORF1ab	314	SRR14390163	14408	C	T	1	2021-04-01	United States
ORF1ab_1555_I	ORF1ab	1555	SRR14390163	18131	C	T	0,999071	2021-04-01	United States
ORF1ab_1653_D	ORF1ab	1653	SRR14390163	18424	A	G	1	2021-04-01	United States
ORF1ab_2613_C	ORF1ab	2613	SRR14390163	21304	C	T	1	2021-04-01	United States
S_614_G	S	614	SRR14390163	23403	A	G	0,999368	2021-04-01	United States
S_677_H	S	677	SRR14390163	23593	G	T	1	2021-04-01	United States
ORF3a_57_H	ORF3a	57	SRR14390163	25563	G	T	0,999314	2021-04-01	United States
ORF3a_172_V	ORF3a	172	SRR14390163	25907	G	T	1	2021-04-01	United States
ORF8_24_L	ORF8	24	SRR14390163	27964	C	T	1	2021-04-01	United States
N_67_S	N	67	SRR14390163	28472	C	T	1	2021-04-01	United States
N_199_L	N	199	SRR14390163	28869	C	T	0,998353	2021-04-01	United States
ORF1ab_309_S	ORF1ab	309	SRR14390165	1190	C	T	0,999244	2021-04-01	United States
ORF1ab_1188_L	ORF1ab	1188	SRR14390165	3828	C	T	0,998607	2021-04-01	United States
ORF1ab_1795_Q	ORF1ab	1795	SRR14390165	5648	A	C	0,99909	2021-04-01	United States
ORF1ab_2166_I	ORF1ab	2166	SRR14390165	6762	C	T	0,999512	2021-04-01	United States
ORF1ab_3674_NA	ORF1ab	3674	SRR14390165	11287	G	-TCTGGTTTT	0,989078	2021-04-01	United States
ORF1ab_239_I	ORF1ab	239	SRR14390165	14183	C	T	0,999499	2021-04-01	United States
ORF1ab_314_L	ORF1ab	314	SRR14390165	14408	C	T	0,998305	2021-04-01	United States
ORF1ab_1264_D	ORF1ab	1264	SRR14390165	17259	G	T	0,999405	2021-04-01	United States
S_18_F	S	18	SRR14390165	21614	C	T	0,999449	2021-04-01	United States
S_20_N	S	20	SRR14390165	21621	C	A	1	2021-04-01	United States
S_26_S	S	26	SRR14390165	21638	C	T	0,999447	2021-04-01	United States
S_138_Y	S	138	SRR14390165	21974	G	T	0,998954	2021-04-01	United States
S_190_S	S	190	SRR14390165	22132	G	T	1	2021-04-01	United States
S_417_T	S	417	SRR14390165	22812	A	C	1	2021-04-01	United States
S_484_K	S	484	SRR14390165	23012	G	A	1	2021-04-01	United States
S_501_Y	S	501	SRR14390165	23063	A	T	0,99924	2021-04-01	United States
S_614_G	S	614	SRR14390165	23403	A	G	0,997797	2021-04-01	United States
S_655_Y	S	655	SRR14390165	23525	C	T	1	2021-04-01	United States
S_688_V	S	688	SRR14390165	23625	C	T	1	2021-04-01	United States
S_1027_I	S	1027	SRR14390165	24642	C	T	1	2021-04-01	United States
S_1176_F	S	1176	SRR14390165	25088	G	T	1	2021-04-01	United States
ORF3a_253_P	ORF3a	253	SRR14390165	26149	T	C	0,999579	2021-04-01	United States
ORF8_92_K	ORF8	92	SRR14390165	28167	G	A	1	2021-04-01	United States
N_80_R	N	80	SRR14390165	28512	C	G	0,998899	2021-04-01	United States
N_202_C	N	202	SRR14390165	28877	A	T	0,998731	2021-04-01	United States
N_202_T	N	202	SRR14390165	28878	G	C	1	2021-04-01	United States
N_203_K	N	203	SRR14390165	28881	G	A	0,998735	2021-04-01	United States
N_204_R	N	204	SRR14390165	28883	G	C	0,99958	2021-04-01	United States
ORF1ab_265_I	ORF1ab	265	SRR14390166	1059	C	T	1	2021-04-01	United States
ORF1ab_903_V	ORF1ab	903	SRR14390166	2973	C	T	1	2021-04-01	United States
ORF1ab_1473_V	ORF1ab	1473	SRR14390166	4683	C	T	0,998462	2021-04-01	United States
ORF1ab_2535_L	ORF1ab	2535	SRR14390166	7869	C	T	1	2021-04-01	United States
ORF1ab_3447_L	ORF1ab	3447	SRR14390166	10605	C	T	1	2021-04-01	United States
ORF1ab_3595_G	ORF1ab	3595	SRR14390166	11049	T	G	0,997978	2021-04-01	United States
ORF1ab_3789_L	ORF1ab	3789	SRR14390166	11632	T	A	0,998746	2021-04-01	United States
ORF1ab_3790_F	ORF1ab	3790	SRR14390166	11634	G	T	1	2021-04-01	United States
ORF1ab_4205_V	ORF1ab	4205	SRR14390166	12878	A	G	1	2021-04-01	United States
ORF1ab_314_L	ORF1ab	314	SRR14390166	14408	C	T	1	2021-04-01	United States
ORF1ab_1183_Y	ORF1ab	1183	SRR14390166	17014	G	T	0,999334	2021-04-01	United States
S_13_I	S	13	SRR14390166	21600	G	T	0,998798	2021-04-01	United States
S_152_C	S	152	SRR14390166	22018	G	T	1	2021-04-01	United States
S_250_I	S	250	SRR14390166	22311	C	T	1	2021-04-01	United States
S_452_R	S	452	SRR14390166	22917	T	G	0,998053	2021-04-01	United States
S_614_G	S	614	SRR14390166	23403	A	G	0,998838	2021-04-01	United States
ORF3a_57_H	ORF3a	57	SRR14390166	25563	G	T	0,998466	2021-04-01	United States
N_205_I	N	205	SRR14390166	28887	C	T	0,99878	2021-04-01	United States
ORF1ab_1001_I	ORF1ab	1001	SRR14390167	3267	C	T	1	2021-04-01	United States
ORF1ab_1708_D	ORF1ab	1708	SRR14390167	5388	C	A	0,998319	2021-04-01	United States
ORF1ab_2144_NA	ORF1ab	2144	SRR14390167	6696	C	+T	0,0643154	2021-04-01	United States
ORF1ab_2230_T	ORF1ab	2230	SRR14390167	6954	T	C	0,998437	2021-04-01	United States
ORF1ab_2259_I	ORF1ab	2259	SRR14390167	7042	G	T	1	2021-04-01	United States
ORF1ab_3674_NA	ORF1ab	3674	SRR14390167	11287	G	-TCTGGTTTT	0,988564	2021-04-01	United States
ORF1ab_218_L	ORF1ab	218	SRR14390167	14120	C	T	0,998436	2021-04-01	United States
ORF1ab_314_L	ORF1ab	314	SRR14390167	14408	C	T	1	2021-04-01	United States
S_68_NA	S	68	SRR14390167	21764	A	-TACATG	0,997286	2021-04-01	United States
S_143_NA	S	143	SRR14390167	21990	T	-TTA	0,982574	2021-04-01	United States
S_501_Y	S	501	SRR14390167	23063	A	T	0,998849	2021-04-01	United States
S_570_D	S	570	SRR14390167	23271	C	A	0,999058	2021-04-01	United States
S_614_G	S	614	SRR14390167	23403	A	G	1	2021-04-01	United States
S_681_H	S	681	SRR14390167	23604	C	A	1	2021-04-01	United States
S_716_I	S	716	SRR14390167	23709	C	T	1	2021-04-01	United States
S_982_A	S	982	SRR14390167	24506	T	G	0,999462	2021-04-01	United States
S_1118_H	S	1118	SRR14390167	24914	G	C	0,997582	2021-04-01	United States
ORF3a_270_I	ORF3a	270	SRR14390167	26201	C	T	1	2021-04-01	United States
ORF8_27_*	ORF8	27	SRR14390167	27972	C	T	1	2021-04-01	United States
ORF8_52_I	ORF8	52	SRR14390167	28048	G	T	1	2021-04-01	United States
ORF8_61_F	ORF8	61	SRR14390167	28075	G	T	1	2021-04-01	United States
ORF8_68_*	ORF8	68	SRR14390167	28095	A	T	0,994792	2021-04-01	United States
ORF8_73_C	ORF8	73	SRR14390167	28111	A	G	0,999174	2021-04-01	United States
N_3_H	N	3	SRR14390167	28280	G	C	1	2021-04-01	United States
N_3_V	N	3	SRR14390167	28281	A	T	1	2021-04-01	United States
N_3_E	N	3	SRR14390167	28282	T	A	1	2021-04-01	United States
N_203_K	N	203	SRR14390167	28881	G	A	1	2021-04-01	United States
N_204_R	N	204	SRR14390167	28883	G	C	1	2021-04-01	United States
N_235_F	N	235	SRR14390167	28977	C	T	0,997839	2021-04-01	United States
ORF1ab_1001_I	ORF1ab	1001	SRR14390168	3267	C	T	0,998885	2021-04-01	United States
ORF1ab_1708_D	ORF1ab	1708	SRR14390168	5388	C	A	0,998569	2021-04-01	United States
ORF1ab_2230_T	ORF1ab	2230	SRR14390168	6954	T	C	1	2021-04-01	United States
ORF1ab_2488_F	ORF1ab	2488	SRR14390168	7728	C	T	0,998926	2021-04-01	United States
ORF1ab_3674_NA	ORF1ab	3674	SRR14390168	11287	G	-TCTGGTTTT	0,99661	2021-04-01	United States
ORF1ab_3748_I	ORF1ab	3748	SRR14390168	11507	G	A	0,996687	2021-04-01	United States
ORF1ab_314_L	ORF1ab	314	SRR14390168	14408	C	T	0,999013	2021-04-01	United States
S_68_NA	S	68	SRR14390168	21764	A	-TACATG	0,997078	2021-04-01	United States
S_143_NA	S	143	SRR14390168	21990	T	-TTA	0,990182	2021-04-01	United States
S_501_Y	S	501	SRR14390168	23063	A	T	0,999214	2021-04-01	United States
S_570_D	S	570	SRR14390168	23271	C	A	1	2021-04-01	United States
S_614_G	S	614	SRR14390168	23403	A	G	0,997432	2021-04-01	United States
S_681_H	S	681	SRR14390168	23604	C	A	1	2021-04-01	United States
S_716_I	S	716	SRR14390168	23709	C	T	0,996604	2021-04-01	United States
S_982_A	S	982	SRR14390168	24506	T	G	0,997589	2021-04-01	United States
S_1118_H	S	1118	SRR14390168	24914	G	C	1	2021-04-01	United States
ORF3a_104_S	ORF3a	104	SRR14390168	25702	C	T	0,998425	2021-04-01	United States
ORF8_27_*	ORF8	27	SRR14390168	27972	C	T	1	2021-04-01	United States
ORF8_52_I	ORF8	52	SRR14390168	28048	G	T	1	2021-04-01	United States
ORF8_73_C	ORF8	73	SRR14390168	28111	A	G	0,999629	2021-04-01	United States
N_3_H	N	3	SRR14390168	28280	G	C	1	2021-04-01	United States
N_3_V	N	3	SRR14390168	28281	A	T	0,999289	2021-04-01	United States
N_3_E	N	3	SRR14390168	28282	T	A	0,99929	2021-04-01	United States
N_203_K	N	203	SRR14390168	28881	G	A	0,997952	2021-04-01	United States
N_204_R	N	204	SRR14390168	28883	G	C	1	2021-04-01	United States
N_235_F	N	235	SRR14390168	28977	C	T	0,999687	2021-04-01	United States
ORF1ab_1001_I	ORF1ab	1001	SRR14390169	3267	C	T	1	2021-04-01	United States
ORF1ab_1708_D	ORF1ab	1708	SRR14390169	5388	C	A	1	2021-04-01	United States
ORF1ab_2230_T	ORF1ab	2230	SRR14390169	6954	T	C	1	2021-04-01	United States
ORF1ab_3170_I	ORF1ab	3170	SRR14390169	9773	G	A	1	2021-04-01	United States
ORF1ab_3674_NA	ORF1ab	3674	SRR14390169	11287	G	-TCTGGTTTT	0,993606	2021-04-01	United States
ORF1ab_3966_R	ORF1ab	3966	SRR14390169	12162	A	G	0,999033	2021-04-01	United States
ORF1ab_314_L	ORF1ab	314	SRR14390169	14408	C	T	1	2021-04-01	United States
ORF1ab_1383_R	ORF1ab	1383	SRR14390169	17615	A	G	1	2021-04-01	United States
ORF1ab_2557_R	ORF1ab	2557	SRR14390169	21137	A	G	0,999216	2021-04-01	United States
S_68_NA	S	68	SRR14390169	21764	A	-TACATG	0,993121	2021-04-01	United States
S_143_NA	S	143	SRR14390169	21990	T	-TTA	0,995062	2021-04-01	United States
S_501_Y	S	501	SRR14390169	23063	A	T	1	2021-04-01	United States
S_570_D	S	570	SRR14390169	23271	C	A	1	2021-04-01	United States
S_614_G	S	614	SRR14390169	23403	A	G	0,99943	2021-04-01	United States
S_681_H	S	681	SRR14390169	23604	C	A	0,998869	2021-04-01	United States
S_716_I	S	716	SRR14390169	23709	C	T	1	2021-04-01	United States
S_982_A	S	982	SRR14390169	24506	T	G	0,999457	2021-04-01	United States
S_1118_H	S	1118	SRR14390169	24914	G	C	1	2021-04-01	United States
S_1191_N	S	1191	SRR14390169	25135	G	T	0,998865	2021-04-01	United States
ORF8_27_*	ORF8	27	SRR14390169	27972	C	T	0,998069	2021-04-01	United States
ORF8_52_I	ORF8	52	SRR14390169	28048	G	T	1	2021-04-01	United States
ORF8_73_C	ORF8	73	SRR14390169	28111	A	G	0,99851	2021-04-01	United States
N_3_H	N	3	SRR14390169	28280	G	C	1	2021-04-01	United States
N_3_V	N	3	SRR14390169	28281	A	T	0,99935	2021-04-01	United States
N_3_E	N	3	SRR14390169	28282	T	A	1	2021-04-01	United States
N_203_K	N	203	SRR14390169	28881	G	A	0,999614	2021-04-01	United States
N_204_R	N	204	SRR14390169	28883	G	C	0,999613	2021-04-01	United States
N_235_F	N	235	SRR14390169	28977	C	T	0,999286	2021-04-01	United States
ORF1ab_1001_I	ORF1ab	1001	SRR14390170	3267	C	T	1	2021-04-04	United States
ORF1ab_1708_D	ORF1ab	1708	SRR14390170	5388	C	A	1	2021-04-04	United States
ORF1ab_2144_NA	ORF1ab	2144	SRR14390170	6696	C	+T	0,0672783	2021-04-04	United States
ORF1ab_2230_T	ORF1ab	2230	SRR14390170	6954	T	C	1	2021-04-04	United States
ORF1ab_2780_L	ORF1ab	2780	SRR14390170	8603	T	C	1	2021-04-04	United States
ORF1ab_3674_NA	ORF1ab	3674	SRR14390170	11287	G	-TCTGGTTTT	0,992447	2021-04-04	United States
ORF1ab_4041_N	ORF1ab	4041	SRR14390170	12386	G	A	0,998172	2021-04-04	United States
ORF1ab_314_L	ORF1ab	314	SRR14390170	14408	C	T	1	2021-04-04	United States
ORF1ab_816_N	ORF1ab	816	SRR14390170	15913	G	A	0,999075	2021-04-04	United States
ORF1ab_833_NA	ORF1ab	833	SRR14390170	15965	G	+T	0,0575576	2021-04-04	United States
ORF1ab_1383_R	ORF1ab	1383	SRR14390170	17615	A	G	0,996032	2021-04-04	United States
ORF1ab_1695_G	ORF1ab	1695	SRR14390170	18550	A	G	0,993852	2021-04-04	United States
S_68_NA	S	68	SRR14390170	21764	A	-TACATG	0,995833	2021-04-04	United States
S_143_NA	S	143	SRR14390170	21990	T	-TTA	0,985915	2021-04-04	United States
S_501_Y	S	501	SRR14390170	23063	A	T	0,998361	2021-04-04	United States
S_570_D	S	570	SRR14390170	23271	C	A	1	2021-04-04	United States
S_614_G	S	614	SRR14390170	23403	A	G	1	2021-04-04	United States
S_681_H	S	681	SRR14390170	23604	C	A	1	2021-04-04	United States
S_716_I	S	716	SRR14390170	23709	C	T	1	2021-04-04	United States
S_982_A	S	982	SRR14390170	24506	T	G	1	2021-04-04	United States
S_1118_H	S	1118	SRR14390170	24914	G	C	1	2021-04-04	United States
ORF3a_15_F	ORF3a	15	SRR14390170	25437	G	T	1	2021-04-04	United States
M_89_S	M	89	SRR14390170	26787	G	A	1	2021-04-04	United States
ORF8_27_*	ORF8	27	SRR14390170	27972	C	T	1	2021-04-04	United States
ORF8_52_I	ORF8	52	SRR14390170	28048	G	T	1	2021-04-04	United States
ORF8_66_NA	ORF8	66	SRR14390170	28089	G	-GTTCTA	0,996	2021-04-04	United States
ORF8_73_C	ORF8	73	SRR14390170	28111	A	G	1	2021-04-04	United States
N_3_H	N	3	SRR14390170	28280	G	C	1	2021-04-04	United States
N_3_V	N	3	SRR14390170	28281	A	T	1	2021-04-04	United States
N_3_E	N	3	SRR14390170	28282	T	A	1	2021-04-04	United States
N_203_K	N	203	SRR14390170	28881	G	A	0,999298	2021-04-04	United States
N_204_R	N	204	SRR14390170	28883	G	C	1	2021-04-04	United States
N_235_F	N	235	SRR14390170	28977	C	T	1	2021-04-04	United States
N_398_V	N	398	SRR14390170	29466	C	T	0,998437	2021-04-04	United States
ORF1ab_265_I	ORF1ab	265	SRR14390171	1059	C	T	0,998912	2021-04-04	United States
ORF1ab_2144_NA	ORF1ab	2144	SRR14390171	6696	C	+T	0,0718615	2021-04-04	United States
ORF1ab_3201_P	ORF1ab	3201	SRR14390171	9867	T	C	1	2021-04-04	United States
ORF1ab_3674_NA	ORF1ab	3674	SRR14390171	11287	G	-TCTGGTTTT	0,982071	2021-04-04	United States
ORF1ab_314_L	ORF1ab	314	SRR14390171	14408	C	T	1	2021-04-04	United States
ORF1ab_833_NA	ORF1ab	833	SRR14390171	15965	G	+T	0,0557008	2021-04-04	United States
ORF1ab_1011_H	ORF1ab	1011	SRR14390171	16500	A	C	0,997337	2021-04-04	United States
S_3_NA	S	3	SRR14390171	21569	G	+T	0,06828	2021-04-04	United States
S_5_F	S	5	SRR14390171	21575	C	T	0,999407	2021-04-04	United States
S_95_I	S	95	SRR14390171	21846	C	T	0,994302	2021-04-04	United States
S_253_G	S	253	SRR14390171	22320	A	G	0,999208	2021-04-04	United States
S_484_K	S	484	SRR14390171	23012	G	A	0,998768	2021-04-04	United States
S_614_G	S	614	SRR14390171	23403	A	G	1	2021-04-04	United States
S_701_V	S	701	SRR14390171	23664	C	T	0,99802	2021-04-04	United States
ORF3a_42_L	ORF3a	42	SRR14390171	25517	C	T	0,995859	2021-04-04	United States
ORF3a_57_H	ORF3a	57	SRR14390171	25563	G	T	0,998971	2021-04-04	United States
ORF8_11_I	ORF8	11	SRR14390171	27925	C	T	1	2021-04-04	United States
N_14_H	N	14	SRR14390171	28314	G	A	0,9983	2021-04-04	United States
N_199_L	N	199	SRR14390171	28869	C	T	0,999225	2021-04-04	United States
N_234_I	N	234	SRR14390171	28975	G	A	0,998436	2021-04-04	United States
ORF1ab_265_I	ORF1ab	265	SRR14390172	1059	C	T	1	2021-04-04	United States
ORF1ab_2144_NA	ORF1ab	2144	SRR14390172	6696	C	+T	0,0559904	2021-04-04	United States
ORF1ab_3201_P	ORF1ab	3201	SRR14390172	9867	T	C	1	2021-04-04	United States
ORF1ab_3674_NA	ORF1ab	3674	SRR14390172	11287	G	-TCTGGTTTT	0,988701	2021-04-04	United States
ORF1ab_314_L	ORF1ab	314	SRR14390172	14408	C	T	1	2021-04-04	United States
ORF1ab_833_NA	ORF1ab	833	SRR14390172	15965	G	+T	0,0629176	2021-04-04	United States
ORF1ab_1011_H	ORF1ab	1011	SRR14390172	16500	A	C	1	2021-04-04	United States
S_3_NA	S	3	SRR14390172	21569	G	+T	0,0726434	2021-04-04	United States
S_5_F	S	5	SRR14390172	21575	C	T	0,999401	2021-04-04	United States
S_95_I	S	95	SRR14390172	21846	C	T	1	2021-04-04	United States
S_253_G	S	253	SRR14390172	22320	A	G	0,999144	2021-04-04	United States
S_484_K	S	484	SRR14390172	23012	G	A	0,998425	2021-04-04	United States
S_614_G	S	614	SRR14390172	23403	A	G	1	2021-04-04	United States
S_701_V	S	701	SRR14390172	23664	C	T	0,998369	2021-04-04	United States
ORF3a_42_L	ORF3a	42	SRR14390172	25517	C	T	0,99895	2021-04-04	United States
ORF3a_57_H	ORF3a	57	SRR14390172	25563	G	T	1	2021-04-04	United States
ORF8_11_I	ORF8	11	SRR14390172	27925	C	T	0,998663	2021-04-04	United States
N_14_H	N	14	SRR14390172	28314	G	A	0,998051	2021-04-04	United States
N_199_L	N	199	SRR14390172	28869	C	T	0,99918	2021-04-04	United States
N_234_I	N	234	SRR14390172	28975	G	A	0,999588	2021-04-04	United States
ORF1ab_1001_I	ORF1ab	1001	SRR14390173	3267	C	T	1	2021-04-04	United States
ORF1ab_1708_D	ORF1ab	1708	SRR14390173	5388	C	A	1	2021-04-04	United States
ORF1ab_2230_T	ORF1ab	2230	SRR14390173	6954	T	C	1	2021-04-04	United States
ORF1ab_3674_NA	ORF1ab	3674	SRR14390173	11287	G	-TCTGGTTTT	0,993023	2021-04-04	United States
ORF1ab_3966_R	ORF1ab	3966	SRR14390173	12162	A	G	0,997487	2021-04-04	United States
ORF1ab_314_L	ORF1ab	314	SRR14390173	14408	C	T	1	2021-04-04	United States
ORF1ab_833_NA	ORF1ab	833	SRR14390173	15965	G	+T	0,0559937	2021-04-04	United States
ORF1ab_970_L	ORF1ab	970	SRR14390173	16376	C	T	1	2021-04-04	United States
ORF1ab_1383_R	ORF1ab	1383	SRR14390173	17615	A	G	0,998008	2021-04-04	United States
ORF1ab_2557_R	ORF1ab	2557	SRR14390173	21137	A	G	1	2021-04-04	United States
S_49_Y	S	49	SRR14390173	21707	C	T	0,998246	2021-04-04	United States
S_68_NA	S	68	SRR14390173	21764	A	-TACATG	0,990291	2021-04-04	United States
S_143_NA	S	143	SRR14390173	21990	T	-TTA	0,978395	2021-04-04	United States
S_501_Y	S	501	SRR14390173	23063	A	T	1	2021-04-04	United States
S_570_D	S	570	SRR14390173	23271	C	A	1	2021-04-04	United States
S_614_G	S	614	SRR14390173	23403	A	G	0,998744	2021-04-04	United States
S_681_H	S	681	SRR14390173	23604	C	A	1	2021-04-04	United States
S_716_I	S	716	SRR14390173	23709	C	T	1	2021-04-04	United States
S_982_A	S	982	SRR14390173	24506	T	G	0,998896	2021-04-04	United States
S_1118_H	S	1118	SRR14390173	24914	G	C	1	2021-04-04	United States
S_1191_N	S	1191	SRR14390173	25135	G	T	1	2021-04-04	United States
ORF8_27_*	ORF8	27	SRR14390173	27972	C	T	1	2021-04-04	United States
ORF8_52_I	ORF8	52	SRR14390173	28048	G	T	1	2021-04-04	United States
ORF8_73_C	ORF8	73	SRR14390173	28111	A	G	0,99894	2021-04-04	United States
N_3_H	N	3	SRR14390173	28280	G	C	1	2021-04-04	United States
N_3_V	N	3	SRR14390173	28281	A	T	0,998062	2021-04-04	United States
N_3_E	N	3	SRR14390173	28282	T	A	1	2021-04-04	United States
N_203_K	N	203	SRR14390173	28881	G	A	1	2021-04-04	United States
N_204_R	N	204	SRR14390173	28883	G	C	1	2021-04-04	United States
N_235_F	N	235	SRR14390173	28977	C	T	0,999574	2021-04-04	United States
ORF1ab_652_V	ORF1ab	652	SRR14390174	2219	A	G	0,999593	2021-04-04	United States
ORF1ab_1001_I	ORF1ab	1001	SRR14390174	3267	C	T	0,999195	2021-04-04	United States
ORF1ab_1708_D	ORF1ab	1708	SRR14390174	5388	C	A	1	2021-04-04	United States
ORF1ab_2230_T	ORF1ab	2230	SRR14390174	6954	T	C	0,999308	2021-04-04	United States
ORF1ab_3674_NA	ORF1ab	3674	SRR14390174	11287	G	-TCTGGTTTT	0,991088	2021-04-04	United States
ORF1ab_3966_R	ORF1ab	3966	SRR14390174	12162	A	G	0,999593	2021-04-04	United States
ORF1ab_314_L	ORF1ab	314	SRR14390174	14408	C	T	0,997464	2021-04-04	United States
ORF1ab_1383_R	ORF1ab	1383	SRR14390174	17615	A	G	0,999322	2021-04-04	United States
ORF1ab_2361_A	ORF1ab	2361	SRR14390174	20549	A	C	0,997024	2021-04-04	United States
ORF1ab_2557_R	ORF1ab	2557	SRR14390174	21137	A	G	0,998596	2021-04-04	United States
S_68_NA	S	68	SRR14390174	21764	A	-TACATG	0,994701	2021-04-04	United States
S_143_NA	S	143	SRR14390174	21990	T	-TTA	0,986696	2021-04-04	United States
S_501_Y	S	501	SRR14390174	23063	A	T	1	2021-04-04	United States
S_570_D	S	570	SRR14390174	23271	C	A	1	2021-04-04	United States
S_614_G	S	614	SRR14390174	23403	A	G	1	2021-04-04	United States
S_681_H	S	681	SRR14390174	23604	C	A	1	2021-04-04	United States
S_716_I	S	716	SRR14390174	23709	C	T	0,998586	2021-04-04	United States
S_982_A	S	982	SRR14390174	24506	T	G	0,998903	2021-04-04	United States
S_1118_H	S	1118	SRR14390174	24914	G	C	1	2021-04-04	United States
S_1191_N	S	1191	SRR14390174	25135	G	T	1	2021-04-04	United States
ORF8_27_*	ORF8	27	SRR14390174	27972	C	T	1	2021-04-04	United States
ORF8_52_I	ORF8	52	SRR14390174	28048	G	T	1	2021-04-04	United States
ORF8_73_C	ORF8	73	SRR14390174	28111	A	G	0,999213	2021-04-04	United States
N_3_H	N	3	SRR14390174	28280	G	C	1	2021-04-04	United States
N_3_V	N	3	SRR14390174	28281	A	T	0,999074	2021-04-04	United States
N_3_E	N	3	SRR14390174	28282	T	A	0,998616	2021-04-04	United States
N_203_K	N	203	SRR14390174	28881	G	A	0,999388	2021-04-04	United States
N_204_R	N	204	SRR14390174	28883	G	C	0,999389	2021-04-04	United States
N_235_F	N	235	SRR14390174	28977	C	T	0,999701	2021-04-04	United States
ORF1ab_322_E	ORF1ab	322	SRR14390175	1229	A	G	1	2021-04-04	United States
ORF1ab_1001_I	ORF1ab	1001	SRR14390175	3267	C	T	0,999171	2021-04-04	United States
ORF1ab_1708_D	ORF1ab	1708	SRR14390175	5388	C	A	0,997647	2021-04-04	United States
ORF1ab_2230_T	ORF1ab	2230	SRR14390175	6954	T	C	0,998933	2021-04-04	United States
ORF1ab_3240_G	ORF1ab	3240	SRR14390175	9984	A	G	1	2021-04-04	United States
ORF1ab_3255_I	ORF1ab	3255	SRR14390175	10029	C	T	1	2021-04-04	United States
ORF1ab_3674_NA	ORF1ab	3674	SRR14390175	11287	G	-TCTGGTTTT	0,996785	2021-04-04	United States
ORF1ab_314_L	ORF1ab	314	SRR14390175	14408	C	T	1	2021-04-04	United States
S_68_NA	S	68	SRR14390175	21764	A	-TACATG	0,997338	2021-04-04	United States
S_143_NA	S	143	SRR14390175	21990	T	-TTA	0,99078	2021-04-04	United States
S_501_Y	S	501	SRR14390175	23063	A	T	1	2021-04-04	United States
S_570_D	S	570	SRR14390175	23271	C	A	0,999198	2021-04-04	United States
S_614_G	S	614	SRR14390175	23403	A	G	0,999214	2021-04-04	United States
S_681_H	S	681	SRR14390175	23604	C	A	1	2021-04-04	United States
S_716_I	S	716	SRR14390175	23709	C	T	1	2021-04-04	United States
S_982_A	S	982	SRR14390175	24506	T	G	0,999661	2021-04-04	United States
S_1118_H	S	1118	SRR14390175	24914	G	C	1	2021-04-04	United States
M_40_S	M	40	SRR14390175	26640	G	T	1	2021-04-04	United States
ORF8_27_*	ORF8	27	SRR14390175	27972	C	T	1	2021-04-04	United States
ORF8_52_I	ORF8	52	SRR14390175	28048	G	T	0,998369	2021-04-04	United States
ORF8_73_C	ORF8	73	SRR14390175	28111	A	G	0,998314	2021-04-04	United States
N_3_H	N	3	SRR14390175	28280	G	C	0,999441	2021-04-04	United States
N_3_V	N	3	SRR14390175	28281	A	T	0,999444	2021-04-04	United States
N_3_E	N	3	SRR14390175	28282	T	A	0,999444	2021-04-04	United States
N_203_K	N	203	SRR14390175	28881	G	A	1	2021-04-04	United States
N_204_R	N	204	SRR14390175	28883	G	C	0,999437	2021-04-04	United States
N_235_F	N	235	SRR14390175	28977	C	T	1	2021-04-04	United States
ORF1ab_372_T	ORF1ab	372	SRR14390177	1379	G	A	0,999239	2021-04-04	United States
ORF1ab_1001_I	ORF1ab	1001	SRR14390177	3267	C	T	0,998734	2021-04-04	United States
ORF1ab_1708_D	ORF1ab	1708	SRR14390177	5388	C	A	1	2021-04-04	United States
ORF1ab_2144_NA	ORF1ab	2144	SRR14390177	6696	C	+T	0,0728033	2021-04-04	United States
ORF1ab_2230_T	ORF1ab	2230	SRR14390177	6954	T	C	1	2021-04-04	United States
ORF1ab_3674_NA	ORF1ab	3674	SRR14390177	11287	G	-TCTGGTTTT	0,982759	2021-04-04	United States
ORF1ab_3966_R	ORF1ab	3966	SRR14390177	12162	A	G	0,996212	2021-04-04	United States
ORF1ab_88_V	ORF1ab	88	SRR14390177	13730	C	T	1	2021-04-04	United States
ORF1ab_314_L	ORF1ab	314	SRR14390177	14408	C	T	1	2021-04-04	United States
ORF1ab_1383_R	ORF1ab	1383	SRR14390177	17615	A	G	0,998876	2021-04-04	United States
ORF1ab_2020_Y	ORF1ab	2020	SRR14390177	19525	G	T	1	2021-04-04	United States
ORF1ab_2557_R	ORF1ab	2557	SRR14390177	21137	A	G	0,999381	2021-04-04	United States
S_68_NA	S	68	SRR14390177	21764	A	-TACATG	0,99635	2021-04-04	United States
S_143_NA	S	143	SRR14390177	21990	T	-TTA	0,986951	2021-04-04	United States
S_501_Y	S	501	SRR14390177	23063	A	T	1	2021-04-04	United States
S_570_D	S	570	SRR14390177	23271	C	A	1	2021-04-04	United States
S_614_G	S	614	SRR14390177	23403	A	G	1	2021-04-04	United States
S_681_H	S	681	SRR14390177	23604	C	A	1	2021-04-04	United States
S_716_I	S	716	SRR14390177	23709	C	T	1	2021-04-04	United States
S_982_A	S	982	SRR14390177	24506	T	G	0,998885	2021-04-04	United States
S_1118_H	S	1118	SRR14390177	24914	G	C	1	2021-04-04	United States
S_1191_N	S	1191	SRR14390177	25135	G	T	1	2021-04-04	United States
ORF8_27_*	ORF8	27	SRR14390177	27972	C	T	1	2021-04-04	United States
ORF8_52_I	ORF8	52	SRR14390177	28048	G	T	1	2021-04-04	United States
ORF8_73_C	ORF8	73	SRR14390177	28111	A	G	0,998752	2021-04-04	United States
N_3_H	N	3	SRR14390177	28280	G	C	1	2021-04-04	United States
N_3_V	N	3	SRR14390177	28281	A	T	1	2021-04-04	United States
N_3_E	N	3	SRR14390177	28282	T	A	0,999312	2021-04-04	United States
N_203_K	N	203	SRR14390177	28881	G	A	1	2021-04-04	United States
N_204_R	N	204	SRR14390177	28883	G	C	1	2021-04-04	United States
N_235_F	N	235	SRR14390177	28977	C	T	0,999059	2021-04-04	United States
ORF1ab_1001_I	ORF1ab	1001	SRR14390178	3267	C	T	0,998852	2021-04-04	United States
ORF1ab_1708_D	ORF1ab	1708	SRR14390178	5388	C	A	1	2021-04-04	United States
ORF1ab_2144_NA	ORF1ab	2144	SRR14390178	6696	C	+T	0,062282	2021-04-04	United States
ORF1ab_2230_T	ORF1ab	2230	SRR14390178	6954	T	C	0,999009	2021-04-04	United States
ORF1ab_3674_NA	ORF1ab	3674	SRR14390178	11287	G	-TCTGGTTTT	0,992958	2021-04-04	United States
ORF1ab_218_L	ORF1ab	218	SRR14390178	14120	C	T	1	2021-04-04	United States
ORF1ab_314_L	ORF1ab	314	SRR14390178	14408	C	T	1	2021-04-04	United States
ORF1ab_1975_S	ORF1ab	1975	SRR14390178	19390	C	T	1	2021-04-04	United States
S_68_NA	S	68	SRR14390178	21764	A	-TACATG	0,998405	2021-04-04	United States
S_143_NA	S	143	SRR14390178	21990	T	-TTA	0,993755	2021-04-04	United States
S_501_Y	S	501	SRR14390178	23063	A	T	1	2021-04-04	United States
S_570_D	S	570	SRR14390178	23271	C	A	0,998984	2021-04-04	United States
S_614_G	S	614	SRR14390178	23403	A	G	1	2021-04-04	United States
S_681_H	S	681	SRR14390178	23604	C	A	1	2021-04-04	United States
S_716_I	S	716	SRR14390178	23709	C	T	1	2021-04-04	United States
S_982_A	S	982	SRR14390178	24506	T	G	0,997664	2021-04-04	United States
S_1118_H	S	1118	SRR14390178	24914	G	C	0,999407	2021-04-04	United States
ORF8_27_*	ORF8	27	SRR14390178	27972	C	T	1	2021-04-04	United States
ORF8_52_I	ORF8	52	SRR14390178	28048	G	T	0,998285	2021-04-04	United States
ORF8_68_*	ORF8	68	SRR14390178	28095	A	T	0,996721	2021-04-04	United States
ORF8_72_H	ORF8	72	SRR14390178	28109	G	T	0,998826	2021-04-04	United States
ORF8_73_C	ORF8	73	SRR14390178	28111	A	G	0,998223	2021-04-04	United States
N_3_H	N	3	SRR14390178	28280	G	C	0,996422	2021-04-04	United States
N_3_V	N	3	SRR14390178	28281	A	T	0,996454	2021-04-04	United States
N_3_E	N	3	SRR14390178	28282	T	A	0,998221	2021-04-04	United States
N_203_K	N	203	SRR14390178	28881	G	A	1	2021-04-04	United States
N_204_R	N	204	SRR14390178	28883	G	C	0,999365	2021-04-04	United States
N_235_F	N	235	SRR14390178	28977	C	T	0,999375	2021-04-04	United States
ORF1ab_309_L	ORF1ab	309	SRR14390179	1191	C	T	0,999433	2021-04-04	United States
ORF1ab_542_C	ORF1ab	542	SRR14390179	1889	C	T	0,999748	2021-04-04	United States
ORF1ab_959_S	ORF1ab	959	SRR14390179	3140	C	T	1	2021-04-04	United States
ORF1ab_1060_V	ORF1ab	1060	SRR14390179	3444	C	T	1	2021-04-04	United States
ORF1ab_2249_V	ORF1ab	2249	SRR14390179	7011	C	T	0,997835	2021-04-04	United States
ORF1ab_3255_I	ORF1ab	3255	SRR14390179	10029	C	T	0,995253	2021-04-04	United States
ORF1ab_3618_V	ORF1ab	3618	SRR14390179	11117	A	G	0,9987	2021-04-04	United States
ORF1ab_4175_I	ORF1ab	4175	SRR14390179	12789	C	T	0,999569	2021-04-04	United States
ORF1ab_314_L	ORF1ab	314	SRR14390179	14408	C	T	1	2021-04-04	United States
ORF1ab_1197_I	ORF1ab	1197	SRR14390179	17058	G	T	0,997991	2021-04-04	United States
S_253_G	S	253	SRR14390179	22320	A	G	0,999497	2021-04-04	United States
S_293_F	S	293	SRR14390179	22439	C	T	0,997704	2021-04-04	United States
S_478_K	S	478	SRR14390179	22995	C	A	1	2021-04-04	United States
S_614_G	S	614	SRR14390179	23403	A	G	0,999467	2021-04-04	United States
S_681_H	S	681	SRR14390179	23604	C	A	0,996965	2021-04-04	United States
S_732_A	S	732	SRR14390179	23756	A	G	0,998534	2021-04-04	United States
ORF3a_23_V	ORF3a	23	SRR14390179	25460	C	T	1	2021-04-04	United States
N_203_K	N	203	SRR14390179	28881	G	A	0,999743	2021-04-04	United States
N_204_R	N	204	SRR14390179	28883	G	C	1	2021-04-04	United States
ORF1ab_959_S	ORF1ab	959	SRR14390180	3140	C	T	1	2021-04-03	United States
ORF1ab_2144_NA	ORF1ab	2144	SRR14390180	6696	C	+T	0,0615977	2021-04-03	United States
ORF1ab_2345_V	ORF1ab	2345	SRR14390180	7299	C	T	1	2021-04-03	United States
ORF1ab_3224_I	ORF1ab	3224	SRR14390180	9936	C	T	0,99789	2021-04-03	United States
ORF1ab_3255_I	ORF1ab	3255	SRR14390180	10029	C	T	1	2021-04-03	United States
ORF1ab_3618_V	ORF1ab	3618	SRR14390180	11117	A	G	1	2021-04-03	United States
ORF1ab_4175_I	ORF1ab	4175	SRR14390180	12789	C	T	0,999319	2021-04-03	United States
ORF1ab_35_V	ORF1ab	35	SRR14390180	13571	G	T	1	2021-04-03	United States
ORF1ab_314_L	ORF1ab	314	SRR14390180	14408	C	T	0,999113	2021-04-03	United States
S_22_I	S	22	SRR14390180	21627	C	T	1	2021-04-03	United States
S_478_K	S	478	SRR14390180	22995	C	A	1	2021-04-03	United States
S_614_G	S	614	SRR14390180	23403	A	G	0,99845	2021-04-03	United States
S_681_H	S	681	SRR14390180	23604	C	A	0,998379	2021-04-03	United States
S_732_A	S	732	SRR14390180	23756	A	G	0,998382	2021-04-03	United States
ORF3a_69_L	ORF3a	69	SRR14390180	25598	G	T	0,999228	2021-04-03	United States
N_203_K	N	203	SRR14390180	28881	G	A	1	2021-04-03	United States
N_204_R	N	204	SRR14390180	28883	G	C	0,999585	2021-04-03	United States
ORF10_10_L	ORF10	10	SRR14390180	29586	C	T	0,999619	2021-04-03	United States
ORF1ab_1001_I	ORF1ab	1001	SRR14390181	3267	C	T	1	2021-04-03	United States
ORF1ab_1708_D	ORF1ab	1708	SRR14390181	5388	C	A	1	2021-04-03	United States
ORF1ab_1890_I	ORF1ab	1890	SRR14390181	5934	C	T	1	2021-04-03	United States
ORF1ab_2230_T	ORF1ab	2230	SRR14390181	6954	T	C	1	2021-04-03	United States
ORF1ab_3603_NA	ORF1ab	3603	SRR14390181	11074	C	-T	0,0505495	2021-04-03	United States
ORF1ab_3674_NA	ORF1ab	3674	SRR14390181	11287	G	-TCTGGTTTT	0,991525	2021-04-03	United States
ORF1ab_3966_R	ORF1ab	3966	SRR14390181	12162	A	G	0,997433	2021-04-03	United States
ORF1ab_314_L	ORF1ab	314	SRR14390181	14408	C	T	1	2021-04-03	United States
ORF1ab_1383_R	ORF1ab	1383	SRR14390181	17615	A	G	1	2021-04-03	United States
ORF1ab_2026_V	ORF1ab	2026	SRR14390181	19543	A	G	0,170886	2021-04-03	United States
ORF1ab_2557_R	ORF1ab	2557	SRR14390181	21137	A	G	0,998236	2021-04-03	United States
S_68_NA	S	68	SRR14390181	21764	A	-TACATG	0,989035	2021-04-03	United States
S_143_NA	S	143	SRR14390181	21990	T	-TTA	0,98954	2021-04-03	United States
S_501_Y	S	501	SRR14390181	23063	A	T	1	2021-04-03	United States
S_570_D	S	570	SRR14390181	23271	C	A	0,997159	2021-04-03	United States
S_614_G	S	614	SRR14390181	23403	A	G	1	2021-04-03	United States
S_681_H	S	681	SRR14390181	23604	C	A	1	2021-04-03	United States
S_716_I	S	716	SRR14390181	23709	C	T	1	2021-04-03	United States
S_982_A	S	982	SRR14390181	24506	T	G	0,999249	2021-04-03	United States
S_1118_H	S	1118	SRR14390181	24914	G	C	0,998099	2021-04-03	United States
S_1191_N	S	1191	SRR14390181	25135	G	T	0,998058	2021-04-03	United States
ORF3a_240_S	ORF3a	240	SRR14390181	26110	C	T	0,997491	2021-04-03	United States
ORF8_27_*	ORF8	27	SRR14390181	27972	C	T	1	2021-04-03	United States
ORF8_52_I	ORF8	52	SRR14390181	28048	G	T	1	2021-04-03	United States
ORF8_73_C	ORF8	73	SRR14390181	28111	A	G	0,998318	2021-04-03	United States
N_3_H	N	3	SRR14390181	28280	G	C	1	2021-04-03	United States
N_3_V	N	3	SRR14390181	28281	A	T	0,998616	2021-04-03	United States
N_3_E	N	3	SRR14390181	28282	T	A	1	2021-04-03	United States
N_203_K	N	203	SRR14390181	28881	G	A	1	2021-04-03	United States
N_204_R	N	204	SRR14390181	28883	G	C	1	2021-04-03	United States
N_235_F	N	235	SRR14390181	28977	C	T	1	2021-04-03	United States
N_281_K	N	281	SRR14390181	29114	C	A	0,79321	2021-04-03	United States
ORF1ab_1001_I	ORF1ab	1001	SRR14390182	3267	C	T	0,998599	2021-04-03	United States
ORF1ab_1708_D	ORF1ab	1708	SRR14390182	5388	C	A	1	2021-04-03	United States
ORF1ab_2230_T	ORF1ab	2230	SRR14390182	6954	T	C	1	2021-04-03	United States
ORF1ab_2488_F	ORF1ab	2488	SRR14390182	7728	C	T	1	2021-04-03	United States
ORF1ab_3395_L	ORF1ab	3395	SRR14390182	10449	C	T	1	2021-04-03	United States
ORF1ab_3674_NA	ORF1ab	3674	SRR14390182	11287	G	-TCTGGTTTT	0,9952	2021-04-03	United States
ORF1ab_3748_I	ORF1ab	3748	SRR14390182	11507	G	A	1	2021-04-03	United States
ORF1ab_314_L	ORF1ab	314	SRR14390182	14408	C	T	1	2021-04-03	United States
ORF1ab_2322_I	ORF1ab	2322	SRR14390182	20433	G	T	1	2021-04-03	United States
S_68_NA	S	68	SRR14390182	21764	A	-TACATG	0,993122	2021-04-03	United States
S_143_NA	S	143	SRR14390182	21990	T	-TTA	0,995973	2021-04-03	United States
S_501_Y	S	501	SRR14390182	23063	A	T	1	2021-04-03	United States
S_570_D	S	570	SRR14390182	23271	C	A	0,999524	2021-04-03	United States
S_614_G	S	614	SRR14390182	23403	A	G	0,99869	2021-04-03	United States
S_681_H	S	681	SRR14390182	23604	C	A	0,998276	2021-04-03	United States
S_716_I	S	716	SRR14390182	23709	C	T	0,998339	2021-04-03	United States
S_946_V	S	946	SRR14390182	24399	G	T	0,998129	2021-04-03	United States
S_982_A	S	982	SRR14390182	24506	T	G	0,999248	2021-04-03	United States
S_1118_H	S	1118	SRR14390182	24914	G	C	1	2021-04-03	United States
ORF3a_104_S	ORF3a	104	SRR14390182	25702	C	T	1	2021-04-03	United States
ORF8_27_*	ORF8	27	SRR14390182	27972	C	T	1	2021-04-03	United States
ORF8_52_I	ORF8	52	SRR14390182	28048	G	T	1	2021-04-03	United States
ORF8_73_C	ORF8	73	SRR14390182	28111	A	G	0,99881	2021-04-03	United States
N_3_H	N	3	SRR14390182	28280	G	C	1	2021-04-03	United States
N_3_V	N	3	SRR14390182	28281	A	T	0,998138	2021-04-03	United States
N_3_E	N	3	SRR14390182	28282	T	A	1	2021-04-03	United States
N_203_K	N	203	SRR14390182	28881	G	A	0,999423	2021-04-03	United States
N_204_R	N	204	SRR14390182	28883	G	C	0,999423	2021-04-03	United States
N_235_F	N	235	SRR14390182	28977	C	T	1	2021-04-03	United States
ORF1ab_1001_I	ORF1ab	1001	SRR14390183	3267	C	T	1	2021-04-03	United States
ORF1ab_1708_D	ORF1ab	1708	SRR14390183	5388	C	A	1	2021-04-03	United States
ORF1ab_2144_NA	ORF1ab	2144	SRR14390183	6696	C	+T	0,0607143	2021-04-03	United States
ORF1ab_2230_T	ORF1ab	2230	SRR14390183	6954	T	C	1	2021-04-03	United States
ORF1ab_2780_L	ORF1ab	2780	SRR14390183	8603	T	C	1	2021-04-03	United States
ORF1ab_3674_NA	ORF1ab	3674	SRR14390183	11287	G	-TCTGGTTTT	0,99262	2021-04-03	United States
ORF1ab_4086_C	ORF1ab	4086	SRR14390183	12521	G	T	1	2021-04-03	United States
ORF1ab_314_L	ORF1ab	314	SRR14390183	14408	C	T	1	2021-04-03	United States
ORF1ab_1383_R	ORF1ab	1383	SRR14390183	17615	A	G	0,998039	2021-04-03	United States
S_68_NA	S	68	SRR14390183	21764	A	-TACATG	0,995951	2021-04-03	United States
S_143_NA	S	143	SRR14390183	21990	T	-TTA	0,994208	2021-04-03	United States
S_501_Y	S	501	SRR14390183	23063	A	T	1	2021-04-03	United States
S_570_D	S	570	SRR14390183	23271	C	A	0,99696	2021-04-03	United States
S_614_G	S	614	SRR14390183	23403	A	G	0,998527	2021-04-03	United States
S_681_H	S	681	SRR14390183	23604	C	A	0,996552	2021-04-03	United States
S_716_I	S	716	SRR14390183	23709	C	T	1	2021-04-03	United States
S_982_A	S	982	SRR14390183	24506	T	G	1	2021-04-03	United States
S_1118_H	S	1118	SRR14390183	24914	G	C	1	2021-04-03	United States
ORF3a_15_F	ORF3a	15	SRR14390183	25437	G	T	0,998952	2021-04-03	United States
ORF8_27_*	ORF8	27	SRR14390183	27972	C	T	1	2021-04-03	United States
ORF8_52_I	ORF8	52	SRR14390183	28048	G	T	1	2021-04-03	United States
ORF8_73_C	ORF8	73	SRR14390183	28111	A	G	1	2021-04-03	United States
N_3_H	N	3	SRR14390183	28280	G	C	1	2021-04-03	United States
N_3_V	N	3	SRR14390183	28281	A	T	1	2021-04-03	United States
N_3_E	N	3	SRR14390183	28282	T	A	1	2021-04-03	United States
N_203_K	N	203	SRR14390183	28881	G	A	0,999468	2021-04-03	United States
N_204_R	N	204	SRR14390183	28883	G	C	1	2021-04-03	United States
N_235_F	N	235	SRR14390183	28977	C	T	1	2021-04-03	United States
ORF1ab_1001_I	ORF1ab	1001	SRR14390184	3267	C	T	1	2021-04-03	United States
ORF1ab_1708_D	ORF1ab	1708	SRR14390184	5388	C	A	1	2021-04-03	United States
ORF1ab_2230_T	ORF1ab	2230	SRR14390184	6954	T	C	1	2021-04-03	United States
ORF1ab_2780_L	ORF1ab	2780	SRR14390184	8603	T	C	0,997087	2021-04-03	United States
ORF1ab_3674_NA	ORF1ab	3674	SRR14390184	11287	G	-TCTGGTTTT	0,991291	2021-04-03	United States
ORF1ab_4129_I	ORF1ab	4129	SRR14390184	12651	C	T	0,999144	2021-04-03	United States
ORF1ab_314_L	ORF1ab	314	SRR14390184	14408	C	T	1	2021-04-03	United States
ORF1ab_1383_R	ORF1ab	1383	SRR14390184	17615	A	G	0,99925	2021-04-03	United States
S_68_NA	S	68	SRR14390184	21764	A	-TACATG	0,993865	2021-04-03	United States
S_143_NA	S	143	SRR14390184	21990	T	-TTA	0,983887	2021-04-03	United States
S_148_T	S	148	SRR14390184	22005	A	C	0,998442	2021-04-03	United States
S_501_Y	S	501	SRR14390184	23063	A	T	1	2021-04-03	United States
S_570_D	S	570	SRR14390184	23271	C	A	0,999242	2021-04-03	United States
S_614_G	S	614	SRR14390184	23403	A	G	0,999257	2021-04-03	United States
S_681_H	S	681	SRR14390184	23604	C	A	1	2021-04-03	United States
S_716_I	S	716	SRR14390184	23709	C	T	1	2021-04-03	United States
S_982_A	S	982	SRR14390184	24506	T	G	0,999119	2021-04-03	United States
S_1118_H	S	1118	SRR14390184	24914	G	C	0,999278	2021-04-03	United States
ORF3a_15_F	ORF3a	15	SRR14390184	25437	G	T	0,999063	2021-04-03	United States
ORF8_8_R	ORF8	8	SRR14390184	27915	G	A	1	2021-04-03	United States
ORF8_27_*	ORF8	27	SRR14390184	27972	C	T	1	2021-04-03	United States
ORF8_52_I	ORF8	52	SRR14390184	28048	G	T	1	2021-04-03	United States
ORF8_73_C	ORF8	73	SRR14390184	28111	A	G	1	2021-04-03	United States
N_3_H	N	3	SRR14390184	28280	G	C	0,998655	2021-04-03	United States
N_3_V	N	3	SRR14390184	28281	A	T	0,999327	2021-04-03	United States
N_3_E	N	3	SRR14390184	28282	T	A	0,998658	2021-04-03	United States
N_203_K	N	203	SRR14390184	28881	G	A	1	2021-04-03	United States
N_204_R	N	204	SRR14390184	28883	G	C	0,99962	2021-04-03	United States
N_235_F	N	235	SRR14390184	28977	C	T	0,998889	2021-04-03	United States
ORF1ab_265_I	ORF1ab	265	SRR14390185	1059	C	T	1	2021-04-03	United States
ORF1ab_1111_V	ORF1ab	1111	SRR14390185	3597	C	T	0,121032	2021-04-03	United States
ORF1ab_1679_S	ORF1ab	1679	SRR14390185	5300	G	T	1	2021-04-03	United States
ORF1ab_2144_NA	ORF1ab	2144	SRR14390185	6696	C	+T	0,0653409	2021-04-03	United States
ORF1ab_3162_E	ORF1ab	3162	SRR14390185	9749	A	G	1	2021-04-03	United States
ORF1ab_3201_P	ORF1ab	3201	SRR14390185	9867	T	C	1	2021-04-03	United States
ORF1ab_3209_V	ORF1ab	3209	SRR14390185	9891	C	T	1	2021-04-03	United States
ORF1ab_3674_NA	ORF1ab	3674	SRR14390185	11287	G	-TCTGGTTTT	0,996569	2021-04-03	United States
ORF1ab_3990_D	ORF1ab	3990	SRR14390185	12235	A	C	0,996276	2021-04-03	United States
ORF1ab_314_L	ORF1ab	314	SRR14390185	14408	C	T	1	2021-04-03	United States
ORF1ab_984_I	ORF1ab	984	SRR14390185	16418	C	T	0,060241	2021-04-03	United States
S_80_G	S	80	SRR14390185	21801	A	G	1	2021-04-03	United States
S_143_NA	S	143	SRR14390185	21990	T	-TTA	0,982278	2021-04-03	United States
S_157_S	S	157	SRR14390185	22032	T	C	1	2021-04-03	United States
S_452_R	S	452	SRR14390185	22917	T	G	0,998999	2021-04-03	United States
S_614_G	S	614	SRR14390185	23403	A	G	1	2021-04-03	United States
S_859_N	S	859	SRR14390185	24138	C	A	1	2021-04-03	United States
S_950_H	S	950	SRR14390185	24410	G	C	1	2021-04-03	United States
ORF3a_42_L	ORF3a	42	SRR14390185	25517	C	T	0,997725	2021-04-03	United States
ORF3a_57_H	ORF3a	57	SRR14390185	25563	G	T	1	2021-04-03	United States
ORF3a_104_L	ORF3a	104	SRR14390185	25703	C	T	0,992651	2021-04-03	United States
ORF8_120_NA	ORF8	120	SRR14390185	28253	C	-A	0,9967	2021-04-03	United States
N_205_I	N	205	SRR14390185	28887	C	T	0,999542	2021-04-03	United States
N_234_I	N	234	SRR14390185	28975	G	A	0,999541	2021-04-03	United States
ORF1ab_1001_I	ORF1ab	1001	SRR14390186	3267	C	T	1	2021-04-02	United States
ORF1ab_1708_D	ORF1ab	1708	SRR14390186	5388	C	A	1	2021-04-02	United States
ORF1ab_2230_T	ORF1ab	2230	SRR14390186	6954	T	C	1	2021-04-02	United States
ORF1ab_2780_L	ORF1ab	2780	SRR14390186	8603	T	C	0,999141	2021-04-02	United States
ORF1ab_3674_NA	ORF1ab	3674	SRR14390186	11287	G	-TCTGGTTTT	0,996845	2021-04-02	United States
ORF1ab_4129_I	ORF1ab	4129	SRR14390186	12651	C	T	1	2021-04-02	United States
ORF1ab_314_L	ORF1ab	314	SRR14390186	14408	C	T	1	2021-04-02	United States
ORF1ab_1383_R	ORF1ab	1383	SRR14390186	17615	A	G	0,999234	2021-04-02	United States
S_68_NA	S	68	SRR14390186	21764	A	-TACATG	0,997986	2021-04-02	United States
S_143_NA	S	143	SRR14390186	21990	T	-TTA	0,999029	2021-04-02	United States
S_148_T	S	148	SRR14390186	22005	A	C	0,998474	2021-04-02	United States
S_501_Y	S	501	SRR14390186	23063	A	T	1	2021-04-02	United States
S_570_D	S	570	SRR14390186	23271	C	A	1	2021-04-02	United States
S_614_G	S	614	SRR14390186	23403	A	G	1	2021-04-02	United States
S_681_H	S	681	SRR14390186	23604	C	A	1	2021-04-02	United States
S_716_I	S	716	SRR14390186	23709	C	T	1	2021-04-02	United States
S_982_A	S	982	SRR14390186	24506	T	G	1	2021-04-02	United States
S_1118_H	S	1118	SRR14390186	24914	G	C	1	2021-04-02	United States
ORF3a_15_F	ORF3a	15	SRR14390186	25437	G	T	0,999111	2021-04-02	United States
ORF8_8_R	ORF8	8	SRR14390186	27915	G	A	1	2021-04-02	United States
ORF8_27_*	ORF8	27	SRR14390186	27972	C	T	1	2021-04-02	United States
ORF8_52_I	ORF8	52	SRR14390186	28048	G	T	1	2021-04-02	United States
ORF8_73_C	ORF8	73	SRR14390186	28111	A	G	0,998867	2021-04-02	United States
N_3_H	N	3	SRR14390186	28280	G	C	0,999343	2021-04-02	United States
N_3_V	N	3	SRR14390186	28281	A	T	0,999343	2021-04-02	United States
N_3_E	N	3	SRR14390186	28282	T	A	0,999349	2021-04-02	United States
N_203_K	N	203	SRR14390186	28881	G	A	1	2021-04-02	United States
N_204_R	N	204	SRR14390186	28883	G	C	0,999641	2021-04-02	United States
N_235_F	N	235	SRR14390186	28977	C	T	0,998999	2021-04-02	United States
ORF1ab_265_I	ORF1ab	265	SRR14390187	1059	C	T	1	2021-04-02	United States
ORF1ab_3201_P	ORF1ab	3201	SRR14390187	9867	T	C	1	2021-04-02	United States
ORF1ab_3287_I	ORF1ab	3287	SRR14390187	10125	C	T	0,187935	2021-04-02	United States
ORF1ab_3674_NA	ORF1ab	3674	SRR14390187	11287	G	-TCTGGTTTT	0,990148	2021-04-02	United States
ORF1ab_192_V	ORF1ab	192	SRR14390187	14041	A	G	0,515152	2021-04-02	United States
ORF1ab_314_L	ORF1ab	314	SRR14390187	14408	C	T	1	2021-04-02	United States
S_3_NA	S	3	SRR14390187	21569	G	+T	0,0800781	2021-04-02	United States
S_5_F	S	5	SRR14390187	21575	C	T	1	2021-04-02	United States
S_95_I	S	95	SRR14390187	21846	C	T	1	2021-04-02	United States
S_253_G	S	253	SRR14390187	22320	A	G	0,998035	2021-04-02	United States
S_484_K	S	484	SRR14390187	23012	G	A	0,995833	2021-04-02	United States
S_614_G	S	614	SRR14390187	23403	A	G	0,994609	2021-04-02	United States
S_701_V	S	701	SRR14390187	23664	C	T	1	2021-04-02	United States
ORF3a_42_L	ORF3a	42	SRR14390187	25517	C	T	1	2021-04-02	United States
ORF3a_57_H	ORF3a	57	SRR14390187	25563	G	T	1	2021-04-02	United States
ORF8_11_I	ORF8	11	SRR14390187	27925	C	T	1	2021-04-02	United States
ORF8_65_V	ORF8	65	SRR14390187	28087	C	T	1	2021-04-02	United States
N_199_L	N	199	SRR14390187	28869	C	T	0,998906	2021-04-02	United States
N_234_I	N	234	SRR14390187	28975	G	A	0,997838	2021-04-02	United States
ORF1ab_913_D	ORF1ab	913	SRR14390188	3004	G	T	1	2021-04-02	United States
ORF1ab_1001_I	ORF1ab	1001	SRR14390188	3267	C	T	1	2021-04-02	United States
ORF1ab_1708_D	ORF1ab	1708	SRR14390188	5388	C	A	0,999209	2021-04-02	United States
ORF1ab_2144_NA	ORF1ab	2144	SRR14390188	6696	C	+T	0,0566116	2021-04-02	United States
ORF1ab_2230_T	ORF1ab	2230	SRR14390188	6954	T	C	0,99918	2021-04-02	United States
ORF1ab_2259_I	ORF1ab	2259	SRR14390188	7042	G	T	0,998775	2021-04-02	United States
ORF1ab_3674_NA	ORF1ab	3674	SRR14390188	11287	G	-TCTGGTTTT	0,993403	2021-04-02	United States
ORF1ab_218_L	ORF1ab	218	SRR14390188	14120	C	T	0,999578	2021-04-02	United States
ORF1ab_314_L	ORF1ab	314	SRR14390188	14408	C	T	1	2021-04-02	United States
S_68_NA	S	68	SRR14390188	21764	A	-TACATG	0,994394	2021-04-02	United States
S_143_NA	S	143	SRR14390188	21990	T	-TTA	0,987688	2021-04-02	United States
S_501_Y	S	501	SRR14390188	23063	A	T	1	2021-04-02	United States
S_570_D	S	570	SRR14390188	23271	C	A	0,998484	2021-04-02	United States
S_614_G	S	614	SRR14390188	23403	A	G	0,999265	2021-04-02	United States
S_681_H	S	681	SRR14390188	23604	C	A	1	2021-04-02	United States
S_716_I	S	716	SRR14390188	23709	C	T	1	2021-04-02	United States
S_982_A	S	982	SRR14390188	24506	T	G	0,999223	2021-04-02	United States
S_1118_H	S	1118	SRR14390188	24914	G	C	1	2021-04-02	United States
ORF3a_240_S	ORF3a	240	SRR14390188	26110	C	T	1	2021-04-02	United States
ORF7a_61_I	ORF7a	61	SRR14390188	27575	C	T	1	2021-04-02	United States
ORF8_27_*	ORF8	27	SRR14390188	27972	C	T	1	2021-04-02	United States
ORF8_52_I	ORF8	52	SRR14390188	28048	G	T	1	2021-04-02	United States
ORF8_68_*	ORF8	68	SRR14390188	28095	A	T	1	2021-04-02	United States
ORF8_73_C	ORF8	73	SRR14390188	28111	A	G	0,999141	2021-04-02	United States
N_3_H	N	3	SRR14390188	28280	G	C	0,99954	2021-04-02	United States
N_3_V	N	3	SRR14390188	28281	A	T	0,99954	2021-04-02	United States
N_3_E	N	3	SRR14390188	28282	T	A	1	2021-04-02	United States
N_203_K	N	203	SRR14390188	28881	G	A	0,999632	2021-04-02	United States
N_204_R	N	204	SRR14390188	28883	G	C	0,999631	2021-04-02	United States
N_235_F	N	235	SRR14390188	28977	C	T	0,999273	2021-04-02	United States
ORF1ab_184_C	ORF1ab	184	SRR14390189	815	C	T	1	2021-04-02	United States
ORF1ab_265_I	ORF1ab	265	SRR14390189	1059	C	T	1	2021-04-02	United States
ORF1ab_3201_P	ORF1ab	3201	SRR14390189	9867	T	C	1	2021-04-02	United States
ORF1ab_3674_NA	ORF1ab	3674	SRR14390189	11287	G	-TCTGGTTTT	0,988814	2021-04-02	United States
ORF1ab_314_L	ORF1ab	314	SRR14390189	14408	C	T	1	2021-04-02	United States
ORF1ab_1011_H	ORF1ab	1011	SRR14390189	16500	A	C	0,992366	2021-04-02	United States
S_3_NA	S	3	SRR14390189	21569	G	+T	0,0998363	2021-04-02	United States
S_5_F	S	5	SRR14390189	21575	C	T	1	2021-04-02	United States
S_95_I	S	95	SRR14390189	21846	C	T	1	2021-04-02	United States
S_253_G	S	253	SRR14390189	22320	A	G	1	2021-04-02	United States
S_484_K	S	484	SRR14390189	23012	G	A	0,997647	2021-04-02	United States
S_614_G	S	614	SRR14390189	23403	A	G	0,995392	2021-04-02	United States
S_701_V	S	701	SRR14390189	23664	C	T	1	2021-04-02	United States
ORF3a_42_L	ORF3a	42	SRR14390189	25517	C	T	0,998261	2021-04-02	United States
ORF3a_57_H	ORF3a	57	SRR14390189	25563	G	T	1	2021-04-02	United States
ORF8_11_I	ORF8	11	SRR14390189	27925	C	T	1	2021-04-02	United States
N_199_L	N	199	SRR14390189	28869	C	T	0,998789	2021-04-02	United States
N_234_I	N	234	SRR14390189	28975	G	A	0,998759	2021-04-02	United States
N_260_NA	N	260	SRR14390189	29051	C	+A	0,0506455	2021-04-02	United States
ORF1ab_265_I	ORF1ab	265	SRR14390190	1059	C	T	0,998856	2021-04-02	United States
ORF1ab_929_D	ORF1ab	929	SRR14390190	3052	G	T	1	2021-04-02	United States
ORF1ab_930_Y	ORF1ab	930	SRR14390190	3053	G	T	0,997778	2021-04-02	United States
ORF1ab_930_G	ORF1ab	930	SRR14390190	3054	A	G	1	2021-04-02	United States
ORF1ab_2144_NA	ORF1ab	2144	SRR14390190	6696	C	+T	0,0617284	2021-04-02	United States
ORF1ab_3201_P	ORF1ab	3201	SRR14390190	9867	T	C	1	2021-04-02	United States
ORF1ab_3674_NA	ORF1ab	3674	SRR14390190	11287	G	-TCTGGTTTT	0,986686	2021-04-02	United States
ORF1ab_314_L	ORF1ab	314	SRR14390190	14408	C	T	1	2021-04-02	United States
ORF1ab_520_V	ORF1ab	520	SRR14390190	15026	C	T	1	2021-04-02	United States
ORF1ab_1011_H	ORF1ab	1011	SRR14390190	16500	A	C	1	2021-04-02	United States
S_3_NA	S	3	SRR14390190	21569	G	+T	0,0713502	2021-04-02	United States
S_5_F	S	5	SRR14390190	21575	C	T	0,999314	2021-04-02	United States
S_95_I	S	95	SRR14390190	21846	C	T	1	2021-04-02	United States
S_253_G	S	253	SRR14390190	22320	A	G	0,999517	2021-04-02	United States
S_484_K	S	484	SRR14390190	23012	G	A	0,999193	2021-04-02	United States
S_614_G	S	614	SRR14390190	23403	A	G	1	2021-04-02	United States
S_701_V	S	701	SRR14390190	23664	C	T	0,997354	2021-04-02	United States
ORF3a_42_L	ORF3a	42	SRR14390190	25517	C	T	0,999242	2021-04-02	United States
ORF3a_57_H	ORF3a	57	SRR14390190	25563	G	T	1	2021-04-02	United States
ORF8_11_I	ORF8	11	SRR14390190	27925	C	T	1	2021-04-02	United States
N_199_L	N	199	SRR14390190	28869	C	T	0,99954	2021-04-02	United States
N_234_I	N	234	SRR14390190	28975	G	A	1	2021-04-02	United States
ORF1ab_265_I	ORF1ab	265	SRR14390191	1059	C	T	1	2021-04-02	United States
ORF1ab_1104_I	ORF1ab	1104	SRR14390191	3575	G	A	0,999386	2021-04-02	United States
ORF1ab_1513_N	ORF1ab	1513	SRR14390191	4802	G	A	0,998899	2021-04-02	United States
ORF1ab_3201_P	ORF1ab	3201	SRR14390191	9867	T	C	0,997567	2021-04-02	United States
ORF1ab_3652_T	ORF1ab	3652	SRR14390191	11220	T	C	0,997719	2021-04-02	United States
ORF1ab_3674_NA	ORF1ab	3674	SRR14390191	11287	G	-TCTGGTTTT	0,997131	2021-04-02	United States
ORF1ab_4355_I	ORF1ab	4355	SRR14390191	13329	C	T	0,99893	2021-04-02	United States
ORF1ab_314_L	ORF1ab	314	SRR14390191	14408	C	T	1	2021-04-02	United States
ORF1ab_1011_H	ORF1ab	1011	SRR14390191	16500	A	C	1	2021-04-02	United States
ORF1ab_2369_I	ORF1ab	2369	SRR14390191	20572	G	A	1	2021-04-02	United States
S_3_NA	S	3	SRR14390191	21569	G	+T	0,0651961	2021-04-02	United States
S_5_F	S	5	SRR14390191	21575	C	T	1	2021-04-02	United States
S_95_I	S	95	SRR14390191	21846	C	T	1	2021-04-02	United States
S_253_G	S	253	SRR14390191	22320	A	G	0,999386	2021-04-02	United States
S_484_K	S	484	SRR14390191	23012	G	A	1	2021-04-02	United States
S_614_G	S	614	SRR14390191	23403	A	G	0,999101	2021-04-02	United States
S_701_V	S	701	SRR14390191	23664	C	T	1	2021-04-02	United States
ORF3a_42_L	ORF3a	42	SRR14390191	25517	C	T	1	2021-04-02	United States
ORF3a_57_H	ORF3a	57	SRR14390191	25563	G	T	1	2021-04-02	United States
ORF8_10_T	ORF8	10	SRR14390191	27922	T	C	1	2021-04-02	United States
ORF8_11_I	ORF8	11	SRR14390191	27925	C	T	1	2021-04-02	United States
N_199_L	N	199	SRR14390191	28869	C	T	0,999331	2021-04-02	United States
N_234_I	N	234	SRR14390191	28975	G	A	1	2021-04-02	United States
ORF1ab_265_I	ORF1ab	265	SRR14390192	1059	C	T	1	2021-04-02	United States
ORF1ab_1946_S	ORF1ab	1946	SRR14390192	6101	G	A	1	2021-04-02	United States
ORF1ab_2144_NA	ORF1ab	2144	SRR14390192	6696	C	+T	0,0597101	2021-04-02	United States
ORF1ab_3201_P	ORF1ab	3201	SRR14390192	9867	T	C	1	2021-04-02	United States
ORF1ab_3674_NA	ORF1ab	3674	SRR14390192	11287	G	-TCTGGTTTT	0,989222	2021-04-02	United States
ORF1ab_314_L	ORF1ab	314	SRR14390192	14408	C	T	1	2021-04-02	United States
ORF1ab_1011_H	ORF1ab	1011	SRR14390192	16500	A	C	1	2021-04-02	United States
S_3_NA	S	3	SRR14390192	21569	G	+T	0,0846774	2021-04-02	United States
S_5_F	S	5	SRR14390192	21575	C	T	0,997984	2021-04-02	United States
S_95_I	S	95	SRR14390192	21846	C	T	1	2021-04-02	United States
S_253_G	S	253	SRR14390192	22320	A	G	0,999609	2021-04-02	United States
S_477_N	S	477	SRR14390192	22992	G	A	0,999524	2021-04-02	United States
S_614_G	S	614	SRR14390192	23403	A	G	1	2021-04-02	United States
S_957_R	S	957	SRR14390192	24432	A	G	1	2021-04-02	United States
ORF3a_42_L	ORF3a	42	SRR14390192	25517	C	T	1	2021-04-02	United States
ORF3a_57_H	ORF3a	57	SRR14390192	25563	G	T	1	2021-04-02	United States
ORF7a_84_S	ORF7a	84	SRR14390192	27643	C	T	0,0785714	2021-04-02	United States
ORF7a_116_F	ORF7a	116	SRR14390192	27739	C	T	1	2021-04-02	United States
ORF8_11_I	ORF8	11	SRR14390192	27925	C	T	1	2021-04-02	United States
N_13_L	N	13	SRR14390192	28311	C	T	1	2021-04-02	United States
N_202_R	N	202	SRR14390192	28879	T	G	1	2021-04-02	United States
ORF1ab_24_C	ORF1ab	24	SRR14390193	335	C	T	0,99809	2021-04-02	United States
ORF1ab_519_S	ORF1ab	519	SRR14390193	1820	G	A	0,998649	2021-04-02	United States
ORF1ab_730_F	ORF1ab	730	SRR14390193	2453	C	T	1	2021-04-02	United States
ORF1ab_1001_I	ORF1ab	1001	SRR14390193	3267	C	T	1	2021-04-02	United States
ORF1ab_1708_D	ORF1ab	1708	SRR14390193	5388	C	A	1	2021-04-02	United States
ORF1ab_2230_T	ORF1ab	2230	SRR14390193	6954	T	C	1	2021-04-02	United States
ORF1ab_3116_F	ORF1ab	3116	SRR14390193	9611	C	T	1	2021-04-02	United States
ORF1ab_3674_NA	ORF1ab	3674	SRR14390193	11287	G	-TCTGGTTTT	0,995927	2021-04-02	United States
ORF1ab_3728_H	ORF1ab	3728	SRR14390193	11447	G	C	0,998845	2021-04-02	United States
ORF1ab_314_L	ORF1ab	314	SRR14390193	14408	C	T	1	2021-04-02	United States
ORF1ab_2274_K	ORF1ab	2274	SRR14390193	20287	G	A	1	2021-04-02	United States
S_68_NA	S	68	SRR14390193	21764	A	-TACATG	0,992769	2021-04-02	United States
S_98_F	S	98	SRR14390193	21855	C	T	1	2021-04-02	United States
S_138_H	S	138	SRR14390193	21974	G	C	0,996985	2021-04-02	United States
S_143_NA	S	143	SRR14390193	21990	T	-TTA	0,996047	2021-04-02	United States
S_501_Y	S	501	SRR14390193	23063	A	T	1	2021-04-02	United States
S_570_D	S	570	SRR14390193	23271	C	A	0,999322	2021-04-02	United States
S_614_G	S	614	SRR14390193	23403	A	G	0,997439	2021-04-02	United States
S_681_H	S	681	SRR14390193	23604	C	A	1	2021-04-02	United States
S_716_I	S	716	SRR14390193	23709	C	T	1	2021-04-02	United States
S_982_A	S	982	SRR14390193	24506	T	G	0,999425	2021-04-02	United States
S_1118_H	S	1118	SRR14390193	24914	G	C	0,999129	2021-04-02	United States
ORF8_27_*	ORF8	27	SRR14390193	27972	C	T	1	2021-04-02	United States
ORF8_52_I	ORF8	52	SRR14390193	28048	G	T	1	2021-04-02	United States
ORF8_73_C	ORF8	73	SRR14390193	28111	A	G	1	2021-04-02	United States
N_3_H	N	3	SRR14390193	28280	G	C	1	2021-04-02	United States
N_3_V	N	3	SRR14390193	28281	A	T	1	2021-04-02	United States
N_3_E	N	3	SRR14390193	28282	T	A	1	2021-04-02	United States
N_8_D	N	8	SRR14390193	28295	A	G	1	2021-04-02	United States
N_203_K	N	203	SRR14390193	28881	G	A	1	2021-04-02	United States
N_204_R	N	204	SRR14390193	28883	G	C	1	2021-04-02	United States
N_235_F	N	235	SRR14390193	28977	C	T	0,998765	2021-04-02	United States
ORF1ab_265_I	ORF1ab	265	SRR14390194	1059	C	T	1	2021-04-02	United States
ORF1ab_3162_E	ORF1ab	3162	SRR14390194	9749	A	G	1	2021-04-02	United States
ORF1ab_3201_P	ORF1ab	3201	SRR14390194	9867	T	C	0,998382	2021-04-02	United States
ORF1ab_3209_V	ORF1ab	3209	SRR14390194	9891	C	T	0,998377	2021-04-02	United States
ORF1ab_3359_S	ORF1ab	3359	SRR14390194	10340	C	T	1	2021-04-02	United States
ORF1ab_3674_NA	ORF1ab	3674	SRR14390194	11287	G	-TCTGGTTTT	0,9975	2021-04-02	United States
ORF1ab_3847_I	ORF1ab	3847	SRR14390194	11804	G	A	1	2021-04-02	United States
ORF1ab_4088_I	ORF1ab	4088	SRR14390194	12528	C	T	1	2021-04-02	United States
ORF1ab_314_L	ORF1ab	314	SRR14390194	14408	C	T	1	2021-04-02	United States
S_25_T	S	25	SRR14390194	21635	C	A	0,999515	2021-04-02	United States
S_69_Y	S	69	SRR14390194	21767	C	T	1	2021-04-02	United States
S_80_G	S	80	SRR14390194	21801	A	G	0,997701	2021-04-02	United States
S_143_NA	S	143	SRR14390194	21990	T	-TTA	0,969907	2021-04-02	United States
S_157_S	S	157	SRR14390194	22032	T	C	0,999392	2021-04-02	United States
S_452_R	S	452	SRR14390194	22917	T	G	0,998881	2021-04-02	United States
S_614_G	S	614	SRR14390194	23403	A	G	0,99857	2021-04-02	United States
S_791_I	S	791	SRR14390194	23934	C	T	0,99905	2021-04-02	United States
S_859_N	S	859	SRR14390194	24138	C	A	0,999567	2021-04-02	United States
S_950_H	S	950	SRR14390194	24410	G	C	1	2021-04-02	United States
ORF3a_42_L	ORF3a	42	SRR14390194	25517	C	T	0,998665	2021-04-02	United States
ORF3a_57_H	ORF3a	57	SRR14390194	25563	G	T	1	2021-04-02	United States
ORF8_11_I	ORF8	11	SRR14390194	27925	C	T	1	2021-04-02	United States
ORF8_38_S	ORF8	38	SRR14390194	28005	C	T	1	2021-04-02	United States
ORF8_51_S	ORF8	51	SRR14390194	28044	G	T	0,998841	2021-04-02	United States
N_205_I	N	205	SRR14390194	28887	C	T	0,998767	2021-04-02	United States
N_210_I	N	210	SRR14390194	28903	G	T	0,999386	2021-04-02	United States
N_234_I	N	234	SRR14390194	28975	G	A	0,999694	2021-04-02	United States
ORF1ab_265_I	ORF1ab	265	SRR14390195	1059	C	T	1	2021-04-02	United States
ORF1ab_2144_NA	ORF1ab	2144	SRR14390195	6696	C	+T	0,0628019	2021-04-02	United States
ORF1ab_3201_P	ORF1ab	3201	SRR14390195	9867	T	C	1	2021-04-02	United States
ORF1ab_3603_NA	ORF1ab	3603	SRR14390195	11074	C	-T	0,0501002	2021-04-02	United States
ORF1ab_3674_NA	ORF1ab	3674	SRR14390195	11287	G	-TCTGGTTTT	0,990476	2021-04-02	United States
ORF1ab_3951_F	ORF1ab	3951	SRR14390195	12116	C	T	0,998946	2021-04-02	United States
ORF1ab_314_L	ORF1ab	314	SRR14390195	14408	C	T	1	2021-04-02	United States
ORF1ab_1011_H	ORF1ab	1011	SRR14390195	16500	A	C	1	2021-04-02	United States
S_3_NA	S	3	SRR14390195	21569	G	+T	0,0746835	2021-04-02	United States
S_5_F	S	5	SRR14390195	21575	C	T	1	2021-04-02	United States
S_95_I	S	95	SRR14390195	21846	C	T	0,997899	2021-04-02	United States
S_253_G	S	253	SRR14390195	22320	A	G	0,997874	2021-04-02	United States
S_484_K	S	484	SRR14390195	23012	G	A	1	2021-04-02	United States
S_614_G	S	614	SRR14390195	23403	A	G	0,996337	2021-04-02	United States
S_701_V	S	701	SRR14390195	23664	C	T	1	2021-04-02	United States
ORF3a_42_L	ORF3a	42	SRR14390195	25517	C	T	0,996506	2021-04-02	United States
ORF3a_57_H	ORF3a	57	SRR14390195	25563	G	T	1	2021-04-02	United States
ORF8_11_I	ORF8	11	SRR14390195	27925	C	T	0,99812	2021-04-02	United States
N_199_L	N	199	SRR14390195	28869	C	T	1	2021-04-02	United States
N_234_I	N	234	SRR14390195	28975	G	A	0,998846	2021-04-02	United States
ORF1ab_265_I	ORF1ab	265	SRR14390196	1059	C	T	0,997988	2021-04-02	United States
ORF1ab_542_L	ORF1ab	542	SRR14390196	1890	G	T	0,998669	2021-04-02	United States
ORF1ab_2144_NA	ORF1ab	2144	SRR14390196	6696	C	+T	0,0653796	2021-04-02	United States
ORF1ab_3603_NA	ORF1ab	3603	SRR14390196	11074	C	+T	0,0952024	2021-04-02	United States
ORF1ab_3606_NA	ORF1ab	3606	SRR14390196	11082	T	-G	0,0761689	2021-04-02	United States
ORF1ab_3606_F	ORF1ab	3606	SRR14390196	11083	G	T	0,998088	2021-04-02	United States
ORF1ab_4205_V	ORF1ab	4205	SRR14390196	12878	A	G	1	2021-04-02	United States
ORF1ab_314_L	ORF1ab	314	SRR14390196	14408	C	T	1	2021-04-02	United States
ORF1ab_1183_Y	ORF1ab	1183	SRR14390196	17014	G	T	0,998419	2021-04-02	United States
ORF1ab_1511_I	ORF1ab	1511	SRR14390196	17999	C	T	1	2021-04-02	United States
ORF1ab_2557_R	ORF1ab	2557	SRR14390196	21137	A	G	0,998583	2021-04-02	United States
S_13_I	S	13	SRR14390196	21600	G	T	0,998952	2021-04-02	United States
S_152_C	S	152	SRR14390196	22018	G	T	0,998847	2021-04-02	United States
S_452_R	S	452	SRR14390196	22917	T	G	1	2021-04-02	United States
S_614_G	S	614	SRR14390196	23403	A	G	0,999184	2021-04-02	United States
ORF3a_57_H	ORF3a	57	SRR14390196	25563	G	T	1	2021-04-02	United States
ORF8_100_L	ORF8	100	SRR14390196	28191	G	T	0,998197	2021-04-02	United States
N_205_I	N	205	SRR14390196	28887	C	T	0,999466	2021-04-02	United States
N_234_I	N	234	SRR14390196	28975	G	T	0,998942	2021-04-02	United States
ORF1ab_1001_I	ORF1ab	1001	SRR14390197	3267	C	T	1	2021-04-02	United States
ORF1ab_1440_N	ORF1ab	1440	SRR14390197	4583	G	A	1	2021-04-02	United States
ORF1ab_1708_D	ORF1ab	1708	SRR14390197	5388	C	A	0,999158	2021-04-02	United States
ORF1ab_2110_S	ORF1ab	2110	SRR14390197	6593	C	T	1	2021-04-02	United States
ORF1ab_2144_NA	ORF1ab	2144	SRR14390197	6696	C	+T	0,055516	2021-04-02	United States
ORF1ab_2230_T	ORF1ab	2230	SRR14390197	6954	T	C	0,999341	2021-04-02	United States
ORF1ab_2780_L	ORF1ab	2780	SRR14390197	8603	T	C	1	2021-04-02	United States
ORF1ab_3674_NA	ORF1ab	3674	SRR14390197	11287	G	-TCTGGTTTT	0,987885	2021-04-02	United States
ORF1ab_314_L	ORF1ab	314	SRR14390197	14408	C	T	0,998053	2021-04-02	United States
ORF1ab_624_I	ORF1ab	624	SRR14390197	15339	G	T	0,998768	2021-04-02	United States
ORF1ab_833_NA	ORF1ab	833	SRR14390197	15965	G	+T	0,0587642	2021-04-02	United States
ORF1ab_1383_R	ORF1ab	1383	SRR14390197	17615	A	G	0,998311	2021-04-02	United States
ORF1ab_2531_S	ORF1ab	2531	SRR14390197	21058	C	T	0,110272	2021-04-02	United States
S_68_NA	S	68	SRR14390197	21764	A	-TACATG	0,991935	2021-04-02	United States
S_143_NA	S	143	SRR14390197	21990	T	-TTA	0,969885	2021-04-02	United States
S_501_Y	S	501	SRR14390197	23063	A	T	0,999458	2021-04-02	United States
S_570_D	S	570	SRR14390197	23271	C	A	0,99843	2021-04-02	United States
S_614_G	S	614	SRR14390197	23403	A	G	1	2021-04-02	United States
S_681_H	S	681	SRR14390197	23604	C	A	1	2021-04-02	United States
S_716_I	S	716	SRR14390197	23709	C	T	0,998525	2021-04-02	United States
S_982_A	S	982	SRR14390197	24506	T	G	1	2021-04-02	United States
S_1118_H	S	1118	SRR14390197	24914	G	C	1	2021-04-02	United States
ORF3a_15_F	ORF3a	15	SRR14390197	25437	G	T	1	2021-04-02	United States
ORF7a_74_F	ORF7a	74	SRR14390197	27613	G	T	0,999212	2021-04-02	United States
ORF8_27_*	ORF8	27	SRR14390197	27972	C	T	1	2021-04-02	United States
ORF8_52_I	ORF8	52	SRR14390197	28048	G	T	1	2021-04-02	United States
ORF8_73_C	ORF8	73	SRR14390197	28111	A	G	1	2021-04-02	United States
N_3_H	N	3	SRR14390197	28280	G	C	1	2021-04-02	United States
N_3_V	N	3	SRR14390197	28281	A	T	0,998836	2021-04-02	United States
N_3_E	N	3	SRR14390197	28282	T	A	1	2021-04-02	United States
N_203_K	N	203	SRR14390197	28881	G	A	0,99924	2021-04-02	United States
N_204_R	N	204	SRR14390197	28883	G	C	1	2021-04-02	United States
N_235_F	N	235	SRR14390197	28977	C	T	1	2021-04-02	United States
ORF1ab_265_I	ORF1ab	265	SRR14390198	1059	C	T	1	2021-04-02	United States
ORF1ab_2144_NA	ORF1ab	2144	SRR14390198	6696	C	+T	0,0986425	2021-04-02	United States
ORF1ab_3162_E	ORF1ab	3162	SRR14390198	9749	A	G	0,999436	2021-04-02	United States
ORF1ab_3201_P	ORF1ab	3201	SRR14390198	9867	T	C	1	2021-04-02	United States
ORF1ab_3209_V	ORF1ab	3209	SRR14390198	9891	C	T	1	2021-04-02	United States
ORF1ab_3674_NA	ORF1ab	3674	SRR14390198	11287	G	-TCTGGTTTT	0,989167	2021-04-02	United States
ORF1ab_3847_I	ORF1ab	3847	SRR14390198	11804	G	A	1	2021-04-02	United States
ORF1ab_3922_R	ORF1ab	3922	SRR14390198	12030	A	G	0,999095	2021-04-02	United States
ORF1ab_314_L	ORF1ab	314	SRR14390198	14408	C	T	1	2021-04-02	United States
S_3_NA	S	3	SRR14390198	21569	G	+T	0,0692584	2021-04-02	United States
S_5_F	S	5	SRR14390198	21575	C	T	0,993915	2021-04-02	United States
S_80_G	S	80	SRR14390198	21801	A	G	1	2021-04-02	United States
S_143_NA	S	143	SRR14390198	21990	T	-TTA	0,970414	2021-04-02	United States
S_157_S	S	157	SRR14390198	22032	T	C	1	2021-04-02	United States
S_452_R	S	452	SRR14390198	22917	T	G	0,99934	2021-04-02	United States
S_614_G	S	614	SRR14390198	23403	A	G	1	2021-04-02	United States
S_859_N	S	859	SRR14390198	24138	C	A	0,9986	2021-04-02	United States
S_950_H	S	950	SRR14390198	24410	G	C	1	2021-04-02	United States
ORF3a_42_L	ORF3a	42	SRR14390198	25517	C	T	1	2021-04-02	United States
ORF3a_57_H	ORF3a	57	SRR14390198	25563	G	T	1	2021-04-02	United States
ORF3a_104_L	ORF3a	104	SRR14390198	25703	C	T	0,985507	2021-04-02	United States
ORF3a_135_NA	ORF3a	135	SRR14390198	25797	C	+A	0,0725191	2021-04-02	United States
ORF8_11_I	ORF8	11	SRR14390198	27925	C	T	0,999275	2021-04-02	United States
ORF8_51_S	ORF8	51	SRR14390198	28044	G	T	0,999289	2021-04-02	United States
ORF8_119_NA	ORF8	119	SRR14390198	28250	T	+CTG	0,982187	2021-04-02	United States
ORF8_120_NA	ORF8	120	SRR14390198	28253	C	-A	0,997221	2021-04-02	United States
N_137_R	N	137	SRR14390198	28682	G	A	0,998089	2021-04-02	United States
N_205_I	N	205	SRR14390198	28887	C	T	1	2021-04-02	United States
N_234_I	N	234	SRR14390198	28975	G	A	1	2021-04-02	United States
N_260_NA	N	260	SRR14390198	29051	C	+A	0,0580942	2021-04-02	United States
ORF1ab_913_D	ORF1ab	913	SRR14390199	3004	G	T	1	2021-04-02	United States
ORF1ab_1001_I	ORF1ab	1001	SRR14390199	3267	C	T	1	2021-04-02	United States
ORF1ab_1708_D	ORF1ab	1708	SRR14390199	5388	C	A	1	2021-04-02	United States
ORF1ab_2230_T	ORF1ab	2230	SRR14390199	6954	T	C	0,999065	2021-04-02	United States
ORF1ab_2259_I	ORF1ab	2259	SRR14390199	7042	G	T	0,999086	2021-04-02	United States
ORF1ab_3674_NA	ORF1ab	3674	SRR14390199	11287	G	-TCTGGTTTT	0,995223	2021-04-02	United States
ORF1ab_218_L	ORF1ab	218	SRR14390199	14120	C	T	1	2021-04-02	United States
ORF1ab_314_L	ORF1ab	314	SRR14390199	14408	C	T	1	2021-04-02	United States
S_68_NA	S	68	SRR14390199	21764	A	-TACATG	0,997265	2021-04-02	United States
S_143_NA	S	143	SRR14390199	21990	T	-TTA	0,9955	2021-04-02	United States
S_501_Y	S	501	SRR14390199	23063	A	T	0,999082	2021-04-02	United States
S_570_D	S	570	SRR14390199	23271	C	A	0,999179	2021-04-02	United States
S_614_G	S	614	SRR14390199	23403	A	G	0,999236	2021-04-02	United States
S_681_H	S	681	SRR14390199	23604	C	A	1	2021-04-02	United States
S_716_I	S	716	SRR14390199	23709	C	T	0,998501	2021-04-02	United States
S_982_A	S	982	SRR14390199	24506	T	G	0,997904	2021-04-02	United States
S_1084_Y	S	1084	SRR14390199	24812	G	T	1	2021-04-02	United States
S_1118_H	S	1118	SRR14390199	24914	G	C	1	2021-04-02	United States
ORF3a_240_S	ORF3a	240	SRR14390199	26110	C	T	0,999305	2021-04-02	United States
ORF7b_24_I	ORF7b	24	SRR14390199	27827	G	T	1	2021-04-02	United States
ORF8_27_*	ORF8	27	SRR14390199	27972	C	T	0,998252	2021-04-02	United States
ORF8_52_I	ORF8	52	SRR14390199	28048	G	T	1	2021-04-02	United States
ORF8_68_*	ORF8	68	SRR14390199	28095	A	T	0,998384	2021-04-02	United States
ORF8_73_C	ORF8	73	SRR14390199	28111	A	G	1	2021-04-02	United States
N_3_H	N	3	SRR14390199	28280	G	C	1	2021-04-02	United States
N_3_V	N	3	SRR14390199	28281	A	T	0,998805	2021-04-02	United States
N_3_E	N	3	SRR14390199	28282	T	A	1	2021-04-02	United States
N_203_K	N	203	SRR14390199	28881	G	A	1	2021-04-02	United States
N_204_R	N	204	SRR14390199	28883	G	C	0,999523	2021-04-02	United States
N_235_F	N	235	SRR14390199	28977	C	T	0,999106	2021-04-02	United States
N_413_R	N	413	SRR14390199	29510	A	C	0,120112	2021-04-02	United States
ORF1ab_265_I	ORF1ab	265	SRR14390200	1059	C	T	1	2021-04-02	United States
ORF1ab_2144_NA	ORF1ab	2144	SRR14390200	6696	C	+T	0,0636816	2021-04-02	United States
ORF1ab_2629_I	ORF1ab	2629	SRR14390200	8150	G	A	0,127612	2021-04-02	United States
ORF1ab_3201_P	ORF1ab	3201	SRR14390200	9867	T	C	0,996364	2021-04-02	United States
ORF1ab_3674_NA	ORF1ab	3674	SRR14390200	11287	G	-TCTGGTTTT	0,990235	2021-04-02	United States
ORF1ab_314_L	ORF1ab	314	SRR14390200	14408	C	T	1	2021-04-02	United States
ORF1ab_1011_H	ORF1ab	1011	SRR14390200	16500	A	C	1	2021-04-02	United States
S_3_NA	S	3	SRR14390200	21569	G	+T	0,0634146	2021-04-02	United States
S_5_F	S	5	SRR14390200	21575	C	T	1	2021-04-02	United States
S_95_I	S	95	SRR14390200	21846	C	T	1	2021-04-02	United States
S_253_G	S	253	SRR14390200	22320	A	G	0,999324	2021-04-02	United States
S_367_F	S	367	SRR14390200	22661	G	T	1	2021-04-02	United States
S_484_K	S	484	SRR14390200	23012	G	A	1	2021-04-02	United States
S_614_G	S	614	SRR14390200	23403	A	G	1	2021-04-02	United States
S_701_V	S	701	SRR14390200	23664	C	T	1	2021-04-02	United States
S_1273_I	S	1273	SRR14390200	25380	C	T	0,0638629	2021-04-02	United States
ORF3a_42_L	ORF3a	42	SRR14390200	25517	C	T	0,994056	2021-04-02	United States
ORF3a_57_H	ORF3a	57	SRR14390200	25563	G	T	1	2021-04-02	United States
ORF8_11_I	ORF8	11	SRR14390200	27925	C	T	1	2021-04-02	United States
N_199_L	N	199	SRR14390200	28869	C	T	0,999539	2021-04-02	United States
N_234_I	N	234	SRR14390200	28975	G	A	0,99858	2021-04-02	United States
ORF1ab_265_I	ORF1ab	265	SRR14390201	1059	C	T	0,999287	2021-04-02	United States
ORF1ab_3201_P	ORF1ab	3201	SRR14390201	9867	T	C	0,998106	2021-04-02	United States
ORF1ab_3674_NA	ORF1ab	3674	SRR14390201	11287	G	-TCTGGTTTT	0,992806	2021-04-02	United States
ORF1ab_314_L	ORF1ab	314	SRR14390201	14408	C	T	0,99888	2021-04-02	United States
ORF1ab_1011_H	ORF1ab	1011	SRR14390201	16500	A	C	0,995833	2021-04-02	United States
S_3_NA	S	3	SRR14390201	21569	G	+T	0,0798065	2021-04-02	United States
S_5_F	S	5	SRR14390201	21575	C	T	1	2021-04-02	United States
S_95_I	S	95	SRR14390201	21846	C	T	1	2021-04-02	United States
S_253_G	S	253	SRR14390201	22320	A	G	0,999028	2021-04-02	United States
S_484_K	S	484	SRR14390201	23012	G	A	1	2021-04-02	United States
S_614_G	S	614	SRR14390201	23403	A	G	0,998845	2021-04-02	United States
S_701_V	S	701	SRR14390201	23664	C	T	1	2021-04-02	United States
S_1020_S	S	1020	SRR14390201	24620	G	T	0,998657	2021-04-02	United States
ORF3a_42_L	ORF3a	42	SRR14390201	25517	C	T	0,998881	2021-04-02	United States
ORF3a_57_H	ORF3a	57	SRR14390201	25563	G	T	0,998883	2021-04-02	United States
M_31_G	M	31	SRR14390201	26613	T	G	0,25019	2021-04-02	United States
ORF8_11_I	ORF8	11	SRR14390201	27925	C	T	1	2021-04-02	United States
N_195_I	N	195	SRR14390201	28857	G	T	0,999627	2021-04-02	United States
N_199_L	N	199	SRR14390201	28869	C	T	0,999252	2021-04-02	United States
N_234_I	N	234	SRR14390201	28975	G	A	1	2021-04-02	United States
N_238_S	N	238	SRR14390201	28985	G	A	0,998867	2021-04-02	United States
ORF1ab_265_I	ORF1ab	265	SRR14390202	1059	C	T	1	2021-04-02	United States
ORF1ab_3201_P	ORF1ab	3201	SRR14390202	9867	T	C	0,994152	2021-04-02	United States
ORF1ab_3674_NA	ORF1ab	3674	SRR14390202	11287	G	-TCTGGTTTT	0,996622	2021-04-02	United States
ORF1ab_314_L	ORF1ab	314	SRR14390202	14408	C	T	0,995146	2021-04-02	United States
ORF1ab_1182_L	ORF1ab	1182	SRR14390202	17012	C	T	1	2021-04-02	United States
S_5_F	S	5	SRR14390202	21575	C	T	1	2021-04-02	United States
S_95_I	S	95	SRR14390202	21846	C	T	1	2021-04-02	United States
S_253_G	S	253	SRR14390202	22320	A	G	1	2021-04-02	United States
S_484_K	S	484	SRR14390202	23012	G	A	1	2021-04-02	United States
S_614_G	S	614	SRR14390202	23403	A	G	1	2021-04-02	United States
S_701_V	S	701	SRR14390202	23664	C	T	1	2021-04-02	United States
ORF3a_42_L	ORF3a	42	SRR14390202	25517	C	T	0,998636	2021-04-02	United States
ORF3a_57_H	ORF3a	57	SRR14390202	25563	G	T	1	2021-04-02	United States
ORF8_11_I	ORF8	11	SRR14390202	27925	C	T	1	2021-04-02	United States
N_199_L	N	199	SRR14390202	28869	C	T	0,999332	2021-04-02	United States
N_234_I	N	234	SRR14390202	28975	G	A	1	2021-04-02	United States
ORF1ab_1001_I	ORF1ab	1001	SRR14390203	3267	C	T	0,999099	2021-04-02	United States
ORF1ab_1438_F	ORF1ab	1438	SRR14390203	4577	C	T	0,999105	2021-04-02	United States
ORF1ab_1708_D	ORF1ab	1708	SRR14390203	5388	C	A	0,999198	2021-04-02	United States
ORF1ab_2144_NA	ORF1ab	2144	SRR14390203	6696	C	+T	0,0607595	2021-04-02	United States
ORF1ab_2230_T	ORF1ab	2230	SRR14390203	6954	T	C	0,999085	2021-04-02	United States
ORF1ab_2259_I	ORF1ab	2259	SRR14390203	7042	G	T	1	2021-04-02	United States
ORF1ab_3674_NA	ORF1ab	3674	SRR14390203	11287	G	-TCTGGTTTT	0,992736	2021-04-02	United States
ORF1ab_218_L	ORF1ab	218	SRR14390203	14120	C	T	0,999008	2021-04-02	United States
ORF1ab_314_L	ORF1ab	314	SRR14390203	14408	C	T	0,999117	2021-04-02	United States
S_68_NA	S	68	SRR14390203	21764	A	-TACATG	0,998185	2021-04-02	United States
S_143_NA	S	143	SRR14390203	21990	T	-TTA	0,983005	2021-04-02	United States
S_501_Y	S	501	SRR14390203	23063	A	T	1	2021-04-02	United States
S_570_D	S	570	SRR14390203	23271	C	A	1	2021-04-02	United States
S_614_G	S	614	SRR14390203	23403	A	G	1	2021-04-02	United States
S_681_H	S	681	SRR14390203	23604	C	A	1	2021-04-02	United States
S_716_I	S	716	SRR14390203	23709	C	T	0,997046	2021-04-02	United States
S_982_A	S	982	SRR14390203	24506	T	G	1	2021-04-02	United States
S_1118_H	S	1118	SRR14390203	24914	G	C	1	2021-04-02	United States
ORF8_27_*	ORF8	27	SRR14390203	27972	C	T	0,998507	2021-04-02	United States
ORF8_52_I	ORF8	52	SRR14390203	28048	G	T	0,998452	2021-04-02	United States
ORF8_61_F	ORF8	61	SRR14390203	28075	G	T	1	2021-04-02	United States
ORF8_68_*	ORF8	68	SRR14390203	28095	A	T	1	2021-04-02	United States
ORF8_73_C	ORF8	73	SRR14390203	28111	A	G	1	2021-04-02	United States
N_3_H	N	3	SRR14390203	28280	G	C	0,999327	2021-04-02	United States
N_3_V	N	3	SRR14390203	28281	A	T	1	2021-04-02	United States
N_3_E	N	3	SRR14390203	28282	T	A	0,997991	2021-04-02	United States
N_203_K	N	203	SRR14390203	28881	G	A	0,999546	2021-04-02	United States
N_204_R	N	204	SRR14390203	28883	G	C	0,999095	2021-04-02	United States
N_235_F	N	235	SRR14390203	28977	C	T	0,999098	2021-04-02	United States
ORF1ab_40_L	ORF1ab	40	SRR14390204	384	C	T	1	2021-04-02	United States
ORF1ab_913_D	ORF1ab	913	SRR14390204	3004	G	T	1	2021-04-02	United States
ORF1ab_1001_I	ORF1ab	1001	SRR14390204	3267	C	T	0,992701	2021-04-02	United States
ORF1ab_1708_D	ORF1ab	1708	SRR14390204	5388	C	A	1	2021-04-02	United States
ORF1ab_2144_NA	ORF1ab	2144	SRR14390204	6696	C	+T	0,057971	2021-04-02	United States
ORF1ab_2230_T	ORF1ab	2230	SRR14390204	6954	T	C	1	2021-04-02	United States
ORF1ab_2259_I	ORF1ab	2259	SRR14390204	7042	G	T	1	2021-04-02	United States
ORF1ab_3674_NA	ORF1ab	3674	SRR14390204	11287	G	-TCTGGTTTT	0,998152	2021-04-02	United States
ORF1ab_218_L	ORF1ab	218	SRR14390204	14120	C	T	0,99892	2021-04-02	United States
ORF1ab_2633_L	ORF1ab	2633	SRR14390204	21365	C	T	1	2021-04-02	United States
S_68_NA	S	68	SRR14390204	21764	A	-TACATG	0,996795	2021-04-02	United States
S_143_NA	S	143	SRR14390204	21990	T	-TTA	0,989426	2021-04-02	United States
S_501_Y	S	501	SRR14390204	23063	A	T	1	2021-04-02	United States
S_570_D	S	570	SRR14390204	23271	C	A	1	2021-04-02	United States
S_614_G	S	614	SRR14390204	23403	A	G	1	2021-04-02	United States
S_982_A	S	982	SRR14390204	24506	T	G	0,998138	2021-04-02	United States
S_1084_Y	S	1084	SRR14390204	24812	G	T	1	2021-04-02	United States
S_1118_H	S	1118	SRR14390204	24914	G	C	1	2021-04-02	United States
ORF3a_125_I	ORF3a	125	SRR14390204	25767	G	C	0,998857	2021-04-02	United States
ORF3a_240_S	ORF3a	240	SRR14390204	26110	C	T	1	2021-04-02	United States
ORF8_27_*	ORF8	27	SRR14390204	27972	C	T	1	2021-04-02	United States
ORF8_52_I	ORF8	52	SRR14390204	28048	G	T	1	2021-04-02	United States
ORF8_68_*	ORF8	68	SRR14390204	28095	A	T	0,99115	2021-04-02	United States
ORF8_73_C	ORF8	73	SRR14390204	28111	A	G	1	2021-04-02	United States
N_3_H	N	3	SRR14390204	28280	G	C	1	2021-04-02	United States
N_3_V	N	3	SRR14390204	28281	A	T	1	2021-04-02	United States
N_3_E	N	3	SRR14390204	28282	T	A	1	2021-04-02	United States
N_203_K	N	203	SRR14390204	28881	G	A	0,997487	2021-04-02	United States
N_204_R	N	204	SRR14390204	28883	G	C	1	2021-04-02	United States
N_235_F	N	235	SRR14390204	28977	C	T	1	2021-04-02	United States
ORF1ab_1001_I	ORF1ab	1001	SRR14390205	3267	C	T	1	2021-04-02	United States
ORF1ab_1708_D	ORF1ab	1708	SRR14390205	5388	C	A	1	2021-04-02	United States
ORF1ab_2230_T	ORF1ab	2230	SRR14390205	6954	T	C	0,999153	2021-04-02	United States
ORF1ab_2780_L	ORF1ab	2780	SRR14390205	8603	T	C	1	2021-04-02	United States
ORF1ab_3674_NA	ORF1ab	3674	SRR14390205	11287	G	-TCTGGTTTT	0,996334	2021-04-02	United States
ORF1ab_314_L	ORF1ab	314	SRR14390205	14408	C	T	1	2021-04-02	United States
ORF1ab_1383_R	ORF1ab	1383	SRR14390205	17615	A	G	0,998182	2021-04-02	United States
ORF1ab_1645_S	ORF1ab	1645	SRR14390205	18400	C	T	0,996737	2021-04-02	United States
S_68_NA	S	68	SRR14390205	21764	A	-TACATG	0,993693	2021-04-02	United States
S_143_NA	S	143	SRR14390205	21990	T	-TTA	0,991246	2021-04-02	United States
S_501_Y	S	501	SRR14390205	23063	A	T	1	2021-04-02	United States
S_570_D	S	570	SRR14390205	23271	C	A	0,996226	2021-04-02	United States
S_614_G	S	614	SRR14390205	23403	A	G	1	2021-04-02	United States
S_681_H	S	681	SRR14390205	23604	C	A	1	2021-04-02	United States
S_716_I	S	716	SRR14390205	23709	C	T	1	2021-04-02	United States
S_982_A	S	982	SRR14390205	24506	T	G	1	2021-04-02	United States
S_1118_H	S	1118	SRR14390205	24914	G	C	1	2021-04-02	United States
ORF3a_15_F	ORF3a	15	SRR14390205	25437	G	T	0,997207	2021-04-02	United States
ORF6_27_L	ORF6	27	SRR14390205	27281	G	T	1	2021-04-02	United States
ORF8_27_*	ORF8	27	SRR14390205	27972	C	T	1	2021-04-02	United States
ORF8_52_I	ORF8	52	SRR14390205	28048	G	T	1	2021-04-02	United States
ORF8_73_C	ORF8	73	SRR14390205	28111	A	G	0,998786	2021-04-02	United States
N_3_H	N	3	SRR14390205	28280	G	C	1	2021-04-02	United States
N_3_V	N	3	SRR14390205	28281	A	T	0,998901	2021-04-02	United States
N_3_E	N	3	SRR14390205	28282	T	A	0,998899	2021-04-02	United States
N_203_K	N	203	SRR14390205	28881	G	A	1	2021-04-02	United States
N_204_R	N	204	SRR14390205	28883	G	C	1	2021-04-02	United States
N_235_F	N	235	SRR14390205	28977	C	T	1	2021-04-02	United States
ORF1ab_265_I	ORF1ab	265	SRR14390206	1059	C	T	1	2021-04-02	United States
ORF1ab_614_I	ORF1ab	614	SRR14390206	2106	C	T	0,998548	2021-04-02	United States
ORF1ab_676_H	ORF1ab	676	SRR14390206	2293	G	T	1	2021-04-02	United States
ORF1ab_1946_S	ORF1ab	1946	SRR14390206	6101	G	A	0,998686	2021-04-02	United States
ORF1ab_2144_NA	ORF1ab	2144	SRR14390206	6696	C	+T	0,072694	2021-04-02	United States
ORF1ab_3201_P	ORF1ab	3201	SRR14390206	9867	T	C	0,997895	2021-04-02	United States
ORF1ab_3674_NA	ORF1ab	3674	SRR14390206	11287	G	-TCTGGTTTT	0,991921	2021-04-02	United States
ORF1ab_314_L	ORF1ab	314	SRR14390206	14408	C	T	1	2021-04-02	United States
ORF1ab_833_NA	ORF1ab	833	SRR14390206	15965	G	+T	0,066156	2021-04-02	United States
ORF1ab_1011_H	ORF1ab	1011	SRR14390206	16500	A	T	0,997942	2021-04-02	United States
ORF1ab_2130_V	ORF1ab	2130	SRR14390206	19855	A	G	0,996678	2021-04-02	United States
ORF1ab_2523_F	ORF1ab	2523	SRR14390206	21034	C	T	1	2021-04-02	United States
S_3_NA	S	3	SRR14390206	21569	G	+T	0,0585402	2021-04-02	United States
S_5_F	S	5	SRR14390206	21575	C	T	0,999257	2021-04-02	United States
S_95_I	S	95	SRR14390206	21846	C	T	0,999019	2021-04-02	United States
S_253_G	S	253	SRR14390206	22320	A	G	0,999326	2021-04-02	United States
S_477_N	S	477	SRR14390206	22992	G	A	1	2021-04-02	United States
S_614_G	S	614	SRR14390206	23403	A	G	1	2021-04-02	United States
S_957_R	S	957	SRR14390206	24432	A	G	0,998736	2021-04-02	United States
ORF3a_42_L	ORF3a	42	SRR14390206	25517	C	T	0,99913	2021-04-02	United States
ORF3a_57_H	ORF3a	57	SRR14390206	25563	G	T	0,999125	2021-04-02	United States
ORF7a_116_F	ORF7a	116	SRR14390206	27739	C	T	0,998986	2021-04-02	United States
ORF8_11_I	ORF8	11	SRR14390206	27925	C	T	0,997921	2021-04-02	United States
N_13_L	N	13	SRR14390206	28311	C	T	1	2021-04-02	United States
N_202_R	N	202	SRR14390206	28879	T	G	0,998536	2021-04-02	United States
ORF1ab_913_D	ORF1ab	913	SRR14390207	3004	G	T	1	2021-04-02	United States
ORF1ab_1001_I	ORF1ab	1001	SRR14390207	3267	C	T	1	2021-04-02	United States
ORF1ab_1708_D	ORF1ab	1708	SRR14390207	5388	C	A	1	2021-04-02	United States
ORF1ab_1781_R	ORF1ab	1781	SRR14390207	5607	A	G	0,998469	2021-04-02	United States
ORF1ab_2230_T	ORF1ab	2230	SRR14390207	6954	T	C	1	2021-04-02	United States
ORF1ab_2259_I	ORF1ab	2259	SRR14390207	7042	G	T	0,999124	2021-04-02	United States
ORF1ab_3674_NA	ORF1ab	3674	SRR14390207	11287	G	-TCTGGTTTT	0,997048	2021-04-02	United States
ORF1ab_218_L	ORF1ab	218	SRR14390207	14120	C	T	0,998871	2021-04-02	United States
ORF1ab_314_L	ORF1ab	314	SRR14390207	14408	C	T	1	2021-04-02	United States
S_68_NA	S	68	SRR14390207	21764	A	-TACATG	0,998224	2021-04-02	United States
S_143_NA	S	143	SRR14390207	21990	T	-TTA	0,994872	2021-04-02	United States
S_501_Y	S	501	SRR14390207	23063	A	T	0,999056	2021-04-02	United States
S_570_D	S	570	SRR14390207	23271	C	A	0,999096	2021-04-02	United States
S_614_G	S	614	SRR14390207	23403	A	G	0,996661	2021-04-02	United States
S_681_H	S	681	SRR14390207	23604	C	A	1	2021-04-02	United States
S_716_I	S	716	SRR14390207	23709	C	T	1	2021-04-02	United States
S_982_A	S	982	SRR14390207	24506	T	G	1	2021-04-02	United States
S_1118_H	S	1118	SRR14390207	24914	G	C	0,999229	2021-04-02	United States
ORF3a_240_S	ORF3a	240	SRR14390207	26110	C	T	1	2021-04-02	United States
M_6_D	M	6	SRR14390207	26539	G	A	1	2021-04-02	United States
ORF8_27_*	ORF8	27	SRR14390207	27972	C	T	1	2021-04-02	United States
ORF8_52_I	ORF8	52	SRR14390207	28048	G	T	1	2021-04-02	United States
ORF8_68_*	ORF8	68	SRR14390207	28095	A	T	1	2021-04-02	United States
ORF8_73_C	ORF8	73	SRR14390207	28111	A	G	0,999457	2021-04-02	United States
N_3_H	N	3	SRR14390207	28280	G	C	1	2021-04-02	United States
N_3_V	N	3	SRR14390207	28281	A	T	1	2021-04-02	United States
N_3_E	N	3	SRR14390207	28282	T	A	1	2021-04-02	United States
N_203_K	N	203	SRR14390207	28881	G	A	0,999506	2021-04-02	United States
N_204_R	N	204	SRR14390207	28883	G	C	0,99951	2021-04-02	United States
N_235_F	N	235	SRR14390207	28977	C	T	0,999522	2021-04-02	United States
ORF1ab_265_I	ORF1ab	265	SRR14390208	1059	C	T	0,998276	2021-04-02	United States
ORF1ab_948_D	ORF1ab	948	SRR14390208	3109	G	T	1	2021-04-02	United States
ORF1ab_3201_P	ORF1ab	3201	SRR14390208	9867	T	C	1	2021-04-02	United States
ORF1ab_3674_NA	ORF1ab	3674	SRR14390208	11287	G	-TCTGGTTTT	0,992092	2021-04-02	United States
ORF1ab_314_L	ORF1ab	314	SRR14390208	14408	C	T	1	2021-04-02	United States
ORF1ab_1011_H	ORF1ab	1011	SRR14390208	16500	A	C	1	2021-04-02	United States
S_3_NA	S	3	SRR14390208	21569	G	+T	0,0804565	2021-04-02	United States
S_5_F	S	5	SRR14390208	21575	C	T	0,99884	2021-04-02	United States
S_95_I	S	95	SRR14390208	21846	C	T	1	2021-04-02	United States
S_253_G	S	253	SRR14390208	22320	A	G	0,999524	2021-04-02	United States
S_484_K	S	484	SRR14390208	23012	G	A	0,999396	2021-04-02	United States
S_614_G	S	614	SRR14390208	23403	A	G	1	2021-04-02	United States
S_701_V	S	701	SRR14390208	23664	C	T	1	2021-04-02	United States
ORF3a_42_L	ORF3a	42	SRR14390208	25517	C	T	0,995722	2021-04-02	United States
ORF3a_57_H	ORF3a	57	SRR14390208	25563	G	T	0,998918	2021-04-02	United States
ORF8_11_I	ORF8	11	SRR14390208	27925	C	T	1	2021-04-02	United States
N_199_L	N	199	SRR14390208	28869	C	T	0,999745	2021-04-02	United States
N_234_I	N	234	SRR14390208	28975	G	A	1	2021-04-02	United States
ORF10_10_L	ORF10	10	SRR14390208	29586	C	T	0,999524	2021-04-02	United States
ORF1ab_551_I	ORF1ab	551	SRR14390209	1917	C	T	0,999682	2021-04-02	United States
ORF1ab_1001_I	ORF1ab	1001	SRR14390209	3267	C	T	1	2021-04-02	United States
ORF1ab_1708_D	ORF1ab	1708	SRR14390209	5388	C	A	1	2021-04-02	United States
ORF1ab_2144_NA	ORF1ab	2144	SRR14390209	6696	C	+T	0,0664376	2021-04-02	United States
ORF1ab_2230_T	ORF1ab	2230	SRR14390209	6954	T	C	1	2021-04-02	United States
ORF1ab_2605_S	ORF1ab	2605	SRR14390209	8078	C	T	1	2021-04-02	United States
ORF1ab_3674_NA	ORF1ab	3674	SRR14390209	11287	G	-TCTGGTTTT	0,994845	2021-04-02	United States
ORF1ab_3966_R	ORF1ab	3966	SRR14390209	12162	A	G	0,998805	2021-04-02	United States
ORF1ab_314_L	ORF1ab	314	SRR14390209	14408	C	T	1	2021-04-02	United States
ORF1ab_833_NA	ORF1ab	833	SRR14390209	15965	G	+T	0,0564689	2021-04-02	United States
ORF1ab_1383_R	ORF1ab	1383	SRR14390209	17615	A	G	1	2021-04-02	United States
ORF1ab_2247_H	ORF1ab	2247	SRR14390209	20208	G	T	0,997912	2021-04-02	United States
ORF1ab_2557_R	ORF1ab	2557	SRR14390209	21137	A	G	0,999366	2021-04-02	United States
S_68_NA	S	68	SRR14390209	21764	A	-TACATG	0,994965	2021-04-02	United States
S_143_NA	S	143	SRR14390209	21990	T	-TTA	0,991984	2021-04-02	United States
S_501_Y	S	501	SRR14390209	23063	A	T	1	2021-04-02	United States
S_570_D	S	570	SRR14390209	23271	C	A	0,998214	2021-04-02	United States
S_614_G	S	614	SRR14390209	23403	A	G	1	2021-04-02	United States
S_681_H	S	681	SRR14390209	23604	C	A	1	2021-04-02	United States
S_716_I	S	716	SRR14390209	23709	C	T	0,997934	2021-04-02	United States
S_982_A	S	982	SRR14390209	24506	T	G	1	2021-04-02	United States
S_1118_H	S	1118	SRR14390209	24914	G	C	0,998318	2021-04-02	United States
S_1191_N	S	1191	SRR14390209	25135	G	T	1	2021-04-02	United States
ORF8_27_*	ORF8	27	SRR14390209	27972	C	T	1	2021-04-02	United States
ORF8_52_I	ORF8	52	SRR14390209	28048	G	T	1	2021-04-02	United States
ORF8_67_F	ORF8	67	SRR14390209	28093	C	T	0,997849	2021-04-02	United States
ORF8_73_C	ORF8	73	SRR14390209	28111	A	G	0,999125	2021-04-02	United States
N_3_H	N	3	SRR14390209	28280	G	C	1	2021-04-02	United States
N_3_V	N	3	SRR14390209	28281	A	T	1	2021-04-02	United States
N_3_E	N	3	SRR14390209	28282	T	A	0,999163	2021-04-02	United States
N_203_K	N	203	SRR14390209	28881	G	A	1	2021-04-02	United States
N_204_R	N	204	SRR14390209	28883	G	C	0,999549	2021-04-02	United States
N_235_F	N	235	SRR14390209	28977	C	T	0,999558	2021-04-02	United States
ORF1ab_265_I	ORF1ab	265	SRR14390210	1059	C	T	0,999186	2021-04-02	United States
ORF1ab_3201_P	ORF1ab	3201	SRR14390210	9867	T	C	1	2021-04-02	United States
ORF1ab_3523_V	ORF1ab	3523	SRR14390210	10833	C	T	0,997999	2021-04-02	United States
ORF1ab_3674_NA	ORF1ab	3674	SRR14390210	11287	G	-TCTGGTTTT	0,996146	2021-04-02	United States
ORF1ab_314_L	ORF1ab	314	SRR14390210	14408	C	T	1	2021-04-02	United States
ORF1ab_1011_H	ORF1ab	1011	SRR14390210	16500	A	C	1	2021-04-02	United States
S_3_NA	S	3	SRR14390210	21569	G	+T	0,0807891	2021-04-02	United States
S_5_F	S	5	SRR14390210	21575	C	T	0,997333	2021-04-02	United States
S_95_I	S	95	SRR14390210	21846	C	T	1	2021-04-02	United States
S_253_G	S	253	SRR14390210	22320	A	G	0,999413	2021-04-02	United States
S_484_K	S	484	SRR14390210	23012	G	A	1	2021-04-02	United States
S_614_G	S	614	SRR14390210	23403	A	G	1	2021-04-02	United States
S_701_V	S	701	SRR14390210	23664	C	T	1	2021-04-02	United States
S_752_F	S	752	SRR14390210	23816	C	T	1	2021-04-02	United States
S_913_H	S	913	SRR14390210	24301	G	T	0,901252	2021-04-02	United States
S_913_H	S	913	SRR14390210	24301	G	C	0,0973574	2021-04-02	United States
ORF3a_42_L	ORF3a	42	SRR14390210	25517	C	T	0,998296	2021-04-02	United States
ORF3a_57_H	ORF3a	57	SRR14390210	25563	G	T	0,999182	2021-04-02	United States
ORF8_11_I	ORF8	11	SRR14390210	27925	C	T	1	2021-04-02	United States
N_199_L	N	199	SRR14390210	28869	C	T	0,998492	2021-04-02	United States
N_234_I	N	234	SRR14390210	28975	G	A	0,999293	2021-04-02	United States
ORF1ab_730_F	ORF1ab	730	SRR14390211	2453	C	T	0,998523	2021-04-02	United States
ORF1ab_1001_I	ORF1ab	1001	SRR14390211	3267	C	T	1	2021-04-02	United States
ORF1ab_1277_NA	ORF1ab	1277	SRR14390211	4095	C	-T	0,0752758	2021-04-02	United States
ORF1ab_1283_V	ORF1ab	1283	SRR14390211	4113	C	T	0,136541	2021-04-02	United States
ORF1ab_1641_NA	ORF1ab	1641	SRR14390211	5187	G	+T	0,0655563	2021-04-02	United States
ORF1ab_1646_H	ORF1ab	1646	SRR14390211	5201	T	C	0,107163	2021-04-02	United States
ORF1ab_1708_D	ORF1ab	1708	SRR14390211	5388	C	A	1	2021-04-02	United States
ORF1ab_1822_A	ORF1ab	1822	SRR14390211	5729	A	G	0,0863382	2021-04-02	United States
ORF1ab_1921_S	ORF1ab	1921	SRR14390211	6026	C	T	0,111224	2021-04-02	United States
ORF1ab_2230_T	ORF1ab	2230	SRR14390211	6954	T	C	1	2021-04-02	United States
ORF1ab_3587_NA	ORF1ab	3587	SRR14390211	11024	A	-T	0,0697174	2021-04-02	United States
ORF1ab_3674_NA	ORF1ab	3674	SRR14390211	11287	G	-TCTGGTTTT	1	2021-04-02	United States
ORF1ab_3834_G	ORF1ab	3834	SRR14390211	11765	A	G	0,0887346	2021-04-02	United States
ORF1ab_3866_R	ORF1ab	3866	SRR14390211	11862	A	G	0,0769231	2021-04-02	United States
ORF1ab_3909_NA	ORF1ab	3909	SRR14390211	11990	G	+A	0,0526882	2021-04-02	United States
ORF1ab_160_S	ORF1ab	160	SRR14390211	13945	C	T	0,99917	2021-04-02	United States
ORF1ab_314_L	ORF1ab	314	SRR14390211	14408	C	T	0,99943	2021-04-02	United States
ORF1ab_1031_NA	ORF1ab	1031	SRR14390211	16559	C	+A	0,0685393	2021-04-02	United States
ORF1ab_1111_NA	ORF1ab	1111	SRR14390211	16800	T	-A	0,0524608	2021-04-02	United States
ORF1ab_1115_E	ORF1ab	1115	SRR14390211	16810	A	G	0,125737	2021-04-02	United States
ORF1ab_1526_K	ORF1ab	1526	SRR14390211	18043	G	A	0,0610194	2021-04-02	United States
ORF1ab_2057_P	ORF1ab	2057	SRR14390211	19636	G	C	0,0670956	2021-04-02	United States
ORF1ab_2692_R	ORF1ab	2692	SRR14390211	21542	T	G	0,0646989	2021-04-02	United States
S_7_F	S	7	SRR14390211	21583	A	T	0,119689	2021-04-02	United States
S_68_NA	S	68	SRR14390211	21764	A	-TACATG	0,992958	2021-04-02	United States
S_109_NA	S	109	SRR14390211	21887	A	-CTTT	0,0603448	2021-04-02	United States
S_143_NA	S	143	SRR14390211	21990	T	-TTA	0,989107	2021-04-02	United States
S_155_R	S	155	SRR14390211	22025	A	C	0,999749	2021-04-02	United States
S_309_NA	S	309	SRR14390211	22487	G	-A	0,142445	2021-04-02	United States
S_501_Y	S	501	SRR14390211	23063	A	T	0,999432	2021-04-02	United States
S_570_D	S	570	SRR14390211	23271	C	A	1	2021-04-02	United States
S_614_G	S	614	SRR14390211	23403	A	G	0,999246	2021-04-02	United States
S_681_H	S	681	SRR14390211	23604	C	A	1	2021-04-02	United States
S_716_I	S	716	SRR14390211	23709	C	T	1	2021-04-02	United States
S_781_NA	S	781	SRR14390211	23903	G	+T	0,118467	2021-04-02	United States
S_789_NA	S	789	SRR14390211	23929	C	-A	0,157113	2021-04-02	United States
S_946_E	S	946	SRR14390211	24399	G	A	0,155911	2021-04-02	United States
S_976_NA	S	976	SRR14390211	24488	G	+T	0,0982517	2021-04-02	United States
S_977_*	S	977	SRR14390211	24492	T	A	0,0596546	2021-04-02	United States
S_982_A	S	982	SRR14390211	24506	T	G	0,998931	2021-04-02	United States
S_1085_NA	S	1085	SRR14390211	24816	G	-A	0,0503525	2021-04-02	United States
S_1118_H	S	1118	SRR14390211	24914	G	C	1	2021-04-02	United States
S_1234_NA	S	1234	SRR14390211	25262	C	-T	0,0677725	2021-04-02	United States
ORF3a_274_NA	ORF3a	274	SRR14390211	26213	C	-T	0,0688513	2021-04-02	United States
ORF7b_28_L	ORF7b	28	SRR14390211	27837	T	C	1	2021-04-02	United States
ORF8_27_*	ORF8	27	SRR14390211	27972	C	T	1	2021-04-02	United States
ORF8_52_I	ORF8	52	SRR14390211	28048	G	T	0,999432	2021-04-02	United States
ORF8_73_C	ORF8	73	SRR14390211	28111	A	G	0,999345	2021-04-02	United States
N_3_H	N	3	SRR14390211	28280	G	C	1	2021-04-02	United States
N_3_V	N	3	SRR14390211	28281	A	T	1	2021-04-02	United States
N_3_E	N	3	SRR14390211	28282	T	A	0,998209	2021-04-02	United States
N_203_K	N	203	SRR14390211	28881	G	A	1	2021-04-02	United States
N_204_R	N	204	SRR14390211	28883	G	C	1	2021-04-02	United States
N_235_F	N	235	SRR14390211	28977	C	T	1	2021-04-02	United States
ORF1ab_735_V	ORF1ab	735	SRR14390212	2469	C	T	1	2021-04-02	United States
ORF1ab_1001_I	ORF1ab	1001	SRR14390212	3267	C	T	0,998789	2021-04-02	United States
ORF1ab_1708_D	ORF1ab	1708	SRR14390212	5388	C	A	1	2021-04-02	United States
ORF1ab_2144_NA	ORF1ab	2144	SRR14390212	6696	C	+T	0,0679785	2021-04-02	United States
ORF1ab_2230_T	ORF1ab	2230	SRR14390212	6954	T	C	1	2021-04-02	United States
ORF1ab_2259_I	ORF1ab	2259	SRR14390212	7042	G	T	0,998476	2021-04-02	United States
ORF1ab_3674_NA	ORF1ab	3674	SRR14390212	11287	G	-TCTGGTTTT	0,986855	2021-04-02	United States
ORF1ab_218_L	ORF1ab	218	SRR14390212	14120	C	T	1	2021-04-02	United States
ORF1ab_314_L	ORF1ab	314	SRR14390212	14408	C	T	1	2021-04-02	United States
ORF1ab_1432_V	ORF1ab	1432	SRR14390212	17762	C	T	1	2021-04-02	United States
S_68_NA	S	68	SRR14390212	21764	A	-TACATG	0,991202	2021-04-02	United States
S_143_NA	S	143	SRR14390212	21990	T	-TTA	0,985229	2021-04-02	United States
S_501_Y	S	501	SRR14390212	23063	A	T	0,998828	2021-04-02	United States
S_570_D	S	570	SRR14390212	23271	C	A	0,996377	2021-04-02	United States
S_614_G	S	614	SRR14390212	23403	A	G	0,99654	2021-04-02	United States
S_681_H	S	681	SRR14390212	23604	C	A	1	2021-04-02	United States
S_716_I	S	716	SRR14390212	23709	C	T	1	2021-04-02	United States
S_942_S	S	942	SRR14390212	24386	G	T	0,998636	2021-04-02	United States
S_982_A	S	982	SRR14390212	24506	T	G	0,999435	2021-04-02	United States
S_1118_H	S	1118	SRR14390212	24914	G	C	0,999168	2021-04-02	United States
S_1163_Y	S	1163	SRR14390212	25049	G	T	1	2021-04-02	United States
ORF8_27_*	ORF8	27	SRR14390212	27972	C	T	1	2021-04-02	United States
ORF8_52_I	ORF8	52	SRR14390212	28048	G	T	1	2021-04-02	United States
ORF8_67_F	ORF8	67	SRR14390212	28093	C	T	0,0647059	2021-04-02	United States
ORF8_68_*	ORF8	68	SRR14390212	28095	A	T	1	2021-04-02	United States
ORF8_73_C	ORF8	73	SRR14390212	28111	A	G	0,999328	2021-04-02	United States
N_3_H	N	3	SRR14390212	28280	G	C	1	2021-04-02	United States
N_3_V	N	3	SRR14390212	28281	A	T	0,998312	2021-04-02	United States
N_3_E	N	3	SRR14390212	28282	T	A	1	2021-04-02	United States
N_203_K	N	203	SRR14390212	28881	G	A	1	2021-04-02	United States
N_204_R	N	204	SRR14390212	28883	G	C	1	2021-04-02	United States
N_235_F	N	235	SRR14390212	28977	C	T	0,999156	2021-04-02	United States
ORF1ab_265_I	ORF1ab	265	SRR14390213	1059	C	T	1	2021-04-02	United States
ORF1ab_2196_P	ORF1ab	2196	SRR14390213	6851	A	C	0,991525	2021-04-02	United States
ORF1ab_2224_F	ORF1ab	2224	SRR14390213	6936	C	T	1	2021-04-02	United States
ORF1ab_3255_I	ORF1ab	3255	SRR14390213	10029	C	T	1	2021-04-02	United States
ORF1ab_3750_I	ORF1ab	3750	SRR14390213	11514	C	T	0,999388	2021-04-02	United States
ORF1ab_218_L	ORF1ab	218	SRR14390213	14120	C	T	1	2021-04-02	United States
ORF1ab_314_L	ORF1ab	314	SRR14390213	14408	C	T	1	2021-04-02	United States
ORF1ab_970_S	ORF1ab	970	SRR14390213	16375	C	T	0,998208	2021-04-02	United States
ORF1ab_2310_N	ORF1ab	2310	SRR14390213	20397	G	T	1	2021-04-02	United States
S_494_P	S	494	SRR14390213	23042	T	C	0,998399	2021-04-02	United States
S_614_G	S	614	SRR14390213	23403	A	G	0,998849	2021-04-02	United States
S_681_H	S	681	SRR14390213	23604	C	A	1	2021-04-02	United States
S_716_I	S	716	SRR14390213	23709	C	T	1	2021-04-02	United States
ORF3a_57_H	ORF3a	57	SRR14390213	25563	G	T	0,999201	2021-04-02	United States
ORF3a_95_F	ORF3a	95	SRR14390213	25677	G	T	0,99908	2021-04-02	United States
ORF3a_151_I	ORF3a	151	SRR14390213	25844	C	T	1	2021-04-02	United States
M_82_T	M	82	SRR14390213	26767	T	C	1	2021-04-02	United States
N_205_I	N	205	SRR14390213	28887	C	T	0,999386	2021-04-02	United States
ORF1ab_265_I	ORF1ab	265	SRR14390214	1059	C	T	1	2021-04-02	United States
ORF1ab_307_V	ORF1ab	307	SRR14390214	1185	C	T	1	2021-04-02	United States
ORF1ab_2625_F	ORF1ab	2625	SRR14390214	8139	C	T	0,0538244	2021-04-02	United States
ORF1ab_3201_P	ORF1ab	3201	SRR14390214	9867	T	C	1	2021-04-02	United States
ORF1ab_3674_NA	ORF1ab	3674	SRR14390214	11287	G	-TCTGGTTTT	0,996552	2021-04-02	United States
ORF1ab_314_L	ORF1ab	314	SRR14390214	14408	C	T	1	2021-04-02	United States
S_3_NA	S	3	SRR14390214	21569	G	+T	0,0675676	2021-04-02	United States
S_5_F	S	5	SRR14390214	21575	C	T	1	2021-04-02	United States
S_95_I	S	95	SRR14390214	21846	C	T	1	2021-04-02	United States
S_253_G	S	253	SRR14390214	22320	A	G	1	2021-04-02	United States
S_484_K	S	484	SRR14390214	23012	G	A	1	2021-04-02	United States
S_614_G	S	614	SRR14390214	23403	A	G	1	2021-04-02	United States
S_701_V	S	701	SRR14390214	23664	C	T	1	2021-04-02	United States
ORF3a_42_L	ORF3a	42	SRR14390214	25517	C	T	0,996465	2021-04-02	United States
ORF3a_57_H	ORF3a	57	SRR14390214	25563	G	T	0,999014	2021-04-02	United States
ORF8_11_I	ORF8	11	SRR14390214	27925	C	T	0,996923	2021-04-02	United States
N_199_L	N	199	SRR14390214	28869	C	T	0,99932	2021-04-02	United States
N_234_I	N	234	SRR14390214	28975	G	A	0,999786	2021-04-02	United States
ORF1ab_265_I	ORF1ab	265	SRR14390215	1059	C	T	0,998922	2021-04-02	United States
ORF1ab_736_NA	ORF1ab	736	SRR14390215	2472	C	+A	0,0828283	2021-04-02	United States
ORF1ab_738_K	ORF1ab	738	SRR14390215	2477	G	A	1	2021-04-02	United States
ORF1ab_3184_F	ORF1ab	3184	SRR14390215	9817	G	C	0,998689	2021-04-02	United States
ORF1ab_3201_P	ORF1ab	3201	SRR14390215	9867	T	C	1	2021-04-02	United States
ORF1ab_3674_NA	ORF1ab	3674	SRR14390215	11287	G	-TCTGGTTTT	0,991115	2021-04-02	United States
ORF1ab_4241_I	ORF1ab	4241	SRR14390215	12988	G	T	1	2021-04-02	United States
ORF1ab_314_L	ORF1ab	314	SRR14390215	14408	C	T	1	2021-04-02	United States
ORF1ab_1011_H	ORF1ab	1011	SRR14390215	16500	A	C	0,997904	2021-04-02	United States
ORF1ab_1087_Y	ORF1ab	1087	SRR14390215	16726	C	T	1	2021-04-02	United States
S_3_NA	S	3	SRR14390215	21569	G	+T	0,134194	2021-04-02	United States
S_5_F	S	5	SRR14390215	21575	C	T	1	2021-04-02	United States
S_95_I	S	95	SRR14390215	21846	C	T	1	2021-04-02	United States
S_253_G	S	253	SRR14390215	22320	A	G	0,999397	2021-04-02	United States
S_484_K	S	484	SRR14390215	23012	G	A	1	2021-04-02	United States
S_614_G	S	614	SRR14390215	23403	A	G	0,996965	2021-04-02	United States
S_701_V	S	701	SRR14390215	23664	C	T	1	2021-04-02	United States
ORF3a_42_L	ORF3a	42	SRR14390215	25517	C	T	0,997835	2021-04-02	United States
ORF3a_57_H	ORF3a	57	SRR14390215	25563	G	T	0,99896	2021-04-02	United States
ORF7b_15_S	ORF7b	15	SRR14390215	27798	G	T	0,0518868	2021-04-02	United States
ORF8_11_I	ORF8	11	SRR14390215	27925	C	T	1	2021-04-02	United States
N_199_L	N	199	SRR14390215	28869	C	T	0,999225	2021-04-02	United States
N_234_I	N	234	SRR14390215	28975	G	A	0,999637	2021-04-02	United States
ORF10_10_L	ORF10	10	SRR14390215	29586	C	T	1	2021-04-02	United States
ORF1ab_92_F	ORF1ab	92	SRR14390216	539	C	T	1	2021-04-02	United States
ORF1ab_1196_V	ORF1ab	1196	SRR14390216	3852	A	T	1	2021-04-02	United States
ORF1ab_2144_NA	ORF1ab	2144	SRR14390216	6696	C	+T	0,0533333	2021-04-02	United States
ORF1ab_2511_N	ORF1ab	2511	SRR14390216	7798	G	T	1	2021-04-02	United States
ORF1ab_2936_I	ORF1ab	2936	SRR14390216	9072	C	T	0,998535	2021-04-02	United States
ORF1ab_3209_V	ORF1ab	3209	SRR14390216	9891	C	T	1	2021-04-02	United States
ORF1ab_3284_I	ORF1ab	3284	SRR14390216	10116	C	T	0,999333	2021-04-02	United States
ORF1ab_3674_NA	ORF1ab	3674	SRR14390216	11287	G	-TCTGGTTTT	0,994589	2021-04-02	United States
ORF1ab_314_L	ORF1ab	314	SRR14390216	14408	C	T	1	2021-04-02	United States
ORF1ab_2371_M	ORF1ab	2371	SRR14390216	20578	G	A	0,998765	2021-04-02	United States
S_95_I	S	95	SRR14390216	21846	C	T	0,999249	2021-04-02	United States
S_143_NA	S	143	SRR14390216	21990	T	-TTA	0,986467	2021-04-02	United States
S_484_K	S	484	SRR14390216	23012	G	A	1	2021-04-02	United States
S_614_G	S	614	SRR14390216	23403	A	G	0,999026	2021-04-02	United States
S_681_H	S	681	SRR14390216	23604	C	A	1	2021-04-02	United States
S_796_H	S	796	SRR14390216	23948	G	C	0,999302	2021-04-02	United States
S_1208_H	S	1208	SRR14390216	25186	G	T	1	2021-04-02	United States
M_82_T	M	82	SRR14390216	26767	T	C	1	2021-04-02	United States
ORF7b_44_NA	ORF7b	44	SRR14390216	27886	A	-AACGAACATGAAATT	0,996633	2021-04-02	United States
ORF8_106_*	ORF8	106	SRR14390216	28209	G	T	0,998937	2021-04-02	United States
N_203_K	N	203	SRR14390216	28881	G	A	0,998403	2021-04-02	United States
N_204_R	N	204	SRR14390216	28883	G	C	0,998405	2021-04-02	United States
N_208_NA	N	208	SRR14390216	28895	G	-CTA	0,992479	2021-04-02	United States
ORF1ab_1001_I	ORF1ab	1001	SRR14390217	3267	C	T	1	2021-04-02	United States
ORF1ab_1708_D	ORF1ab	1708	SRR14390217	5388	C	A	1	2021-04-02	United States
ORF1ab_2144_NA	ORF1ab	2144	SRR14390217	6696	C	+T	0,0630081	2021-04-02	United States
ORF1ab_2230_T	ORF1ab	2230	SRR14390217	6954	T	C	0,999214	2021-04-02	United States
ORF1ab_3488_I	ORF1ab	3488	SRR14390217	10728	C	T	1	2021-04-02	United States
ORF1ab_3674_NA	ORF1ab	3674	SRR14390217	11287	G	-TCTGGTTTT	0,986983	2021-04-02	United States
ORF1ab_3748_I	ORF1ab	3748	SRR14390217	11507	G	A	0,999371	2021-04-02	United States
ORF1ab_314_L	ORF1ab	314	SRR14390217	14408	C	T	0,998529	2021-04-02	United States
S_68_NA	S	68	SRR14390217	21764	A	-TACATG	0,993237	2021-04-02	United States
S_143_NA	S	143	SRR14390217	21990	T	-TTA	0,983431	2021-04-02	United States
S_501_Y	S	501	SRR14390217	23063	A	T	1	2021-04-02	United States
S_570_D	S	570	SRR14390217	23271	C	A	1	2021-04-02	United States
S_614_G	S	614	SRR14390217	23403	A	G	1	2021-04-02	United States
S_681_H	S	681	SRR14390217	23604	C	A	1	2021-04-02	United States
S_716_I	S	716	SRR14390217	23709	C	T	1	2021-04-02	United States
S_845_S	S	845	SRR14390217	24095	G	T	1	2021-04-02	United States
S_982_A	S	982	SRR14390217	24506	T	G	0,997945	2021-04-02	United States
S_1118_H	S	1118	SRR14390217	24914	G	C	1	2021-04-02	United States
ORF3a_104_S	ORF3a	104	SRR14390217	25702	C	T	0,99177	2021-04-02	United States
ORF8_27_*	ORF8	27	SRR14390217	27972	C	T	1	2021-04-02	United States
ORF8_52_I	ORF8	52	SRR14390217	28048	G	T	1	2021-04-02	United States
ORF8_73_C	ORF8	73	SRR14390217	28111	A	G	0,99938	2021-04-02	United States
N_3_H	N	3	SRR14390217	28280	G	C	0,996294	2021-04-02	United States
N_3_V	N	3	SRR14390217	28281	A	T	0,999261	2021-04-02	United States
N_3_E	N	3	SRR14390217	28282	T	A	1	2021-04-02	United States
N_203_K	N	203	SRR14390217	28881	G	A	0,999319	2021-04-02	United States
N_204_R	N	204	SRR14390217	28883	G	C	0,999322	2021-04-02	United States
N_235_F	N	235	SRR14390217	28977	C	T	0,998665	2021-04-02	United States
ORF1ab_730_F	ORF1ab	730	SRR14390218	2453	C	T	1	2021-04-02	United States
ORF1ab_1001_I	ORF1ab	1001	SRR14390218	3267	C	T	1	2021-04-02	United States
ORF1ab_1708_D	ORF1ab	1708	SRR14390218	5388	C	A	0,997093	2021-04-02	United States
ORF1ab_2230_T	ORF1ab	2230	SRR14390218	6954	T	C	1	2021-04-02	United States
ORF1ab_3674_NA	ORF1ab	3674	SRR14390218	11287	G	-TCTGGTTTT	0,997512	2021-04-02	United States
ORF1ab_314_L	ORF1ab	314	SRR14390218	14408	C	T	0,999129	2021-04-02	United States
ORF1ab_833_NA	ORF1ab	833	SRR14390218	15965	G	+T	0,0683248	2021-04-02	United States
ORF1ab_2178_F	ORF1ab	2178	SRR14390218	19999	G	T	1	2021-04-02	United States
S_68_NA	S	68	SRR14390218	21764	A	-TACATG	0,994737	2021-04-02	United States
S_143_NA	S	143	SRR14390218	21990	T	-TTA	0,989691	2021-04-02	United States
S_155_R	S	155	SRR14390218	22025	A	C	1	2021-04-02	United States
S_501_Y	S	501	SRR14390218	23063	A	T	0,999281	2021-04-02	United States
S_570_D	S	570	SRR14390218	23271	C	A	0,998689	2021-04-02	United States
S_614_G	S	614	SRR14390218	23403	A	G	0,999364	2021-04-02	United States
S_681_H	S	681	SRR14390218	23604	C	A	1	2021-04-02	United States
S_716_I	S	716	SRR14390218	23709	C	T	1	2021-04-02	United States
S_982_A	S	982	SRR14390218	24506	T	G	0,998596	2021-04-02	United States
S_1118_H	S	1118	SRR14390218	24914	G	C	0,999199	2021-04-02	United States
ORF7a_62_*	ORF7a	62	SRR14390218	27577	C	T	1	2021-04-02	United States
ORF7a_81_L	ORF7a	81	SRR14390218	27635	C	T	1	2021-04-02	United States
ORF8_27_*	ORF8	27	SRR14390218	27972	C	T	0,997647	2021-04-02	United States
ORF8_52_I	ORF8	52	SRR14390218	28048	G	T	0,995249	2021-04-02	United States
ORF8_73_C	ORF8	73	SRR14390218	28111	A	G	0,998979	2021-04-02	United States
N_3_Y	N	3	SRR14390218	28280	G	T	0,998319	2021-04-02	United States
N_3_V	N	3	SRR14390218	28281	A	T	0,99944	2021-04-02	United States
N_3_E	N	3	SRR14390218	28282	T	A	1	2021-04-02	United States
N_203_K	N	203	SRR14390218	28881	G	A	0,999686	2021-04-02	United States
N_204_R	N	204	SRR14390218	28883	G	C	0,999686	2021-04-02	United States
N_235_F	N	235	SRR14390218	28977	C	T	1	2021-04-02	United States
ORF1ab_1001_I	ORF1ab	1001	SRR14390219	3267	C	T	0,998938	2021-04-02	United States
ORF1ab_1708_G	ORF1ab	1708	SRR14390219	5388	C	G	0,126712	2021-04-02	United States
ORF1ab_1708_D	ORF1ab	1708	SRR14390219	5388	C	A	0,871575	2021-04-02	United States
ORF1ab_2230_T	ORF1ab	2230	SRR14390219	6954	T	C	0,99904	2021-04-02	United States
ORF1ab_2259_I	ORF1ab	2259	SRR14390219	7042	G	T	0,999049	2021-04-02	United States
ORF1ab_2657_S	ORF1ab	2657	SRR14390219	8235	T	C	1	2021-04-02	United States
ORF1ab_3674_NA	ORF1ab	3674	SRR14390219	11287	G	-TCTGGTTTT	0,991922	2021-04-02	United States
ORF1ab_218_L	ORF1ab	218	SRR14390219	14120	C	T	0,998038	2021-04-02	United States
ORF1ab_314_L	ORF1ab	314	SRR14390219	14408	C	T	0,997238	2021-04-02	United States
S_68_NA	S	68	SRR14390219	21764	A	-TACATG	0,99557	2021-04-02	United States
S_143_NA	S	143	SRR14390219	21990	T	-TTA	0,990239	2021-04-02	United States
S_501_Y	S	501	SRR14390219	23063	A	T	0,999184	2021-04-02	United States
S_570_D	S	570	SRR14390219	23271	C	A	1	2021-04-02	United States
S_614_G	S	614	SRR14390219	23403	A	G	1	2021-04-02	United States
S_681_H	S	681	SRR14390219	23604	C	A	1	2021-04-02	United States
S_716_I	S	716	SRR14390219	23709	C	T	1	2021-04-02	United States
S_982_A	S	982	SRR14390219	24506	T	G	0,999503	2021-04-02	United States
S_1118_H	S	1118	SRR14390219	24914	G	C	0,999298	2021-04-02	United States
ORF8_27_*	ORF8	27	SRR14390219	27972	C	T	1	2021-04-02	United States
ORF8_52_I	ORF8	52	SRR14390219	28048	G	T	1	2021-04-02	United States
ORF8_68_*	ORF8	68	SRR14390219	28095	A	T	0,997743	2021-04-02	United States
ORF8_73_C	ORF8	73	SRR14390219	28111	A	G	0,998789	2021-04-02	United States
N_3_H	N	3	SRR14390219	28280	G	C	1	2021-04-02	United States
N_3_V	N	3	SRR14390219	28281	A	T	0,999218	2021-04-02	United States
N_3_E	N	3	SRR14390219	28282	T	A	0,999219	2021-04-02	United States
N_203_K	N	203	SRR14390219	28881	G	A	0,999438	2021-04-02	United States
N_204_R	N	204	SRR14390219	28883	G	C	0,998313	2021-04-02	United States
N_235_F	N	235	SRR14390219	28977	C	T	1	2021-04-02	United States
ORF1ab_265_I	ORF1ab	265	SRR14390220	1059	C	T	1	2021-04-01	United States
ORF1ab_1197_R	ORF1ab	1197	SRR14390220	3855	A	G	1	2021-04-01	United States
ORF1ab_3201_P	ORF1ab	3201	SRR14390220	9867	T	C	1	2021-04-01	United States
ORF1ab_3674_NA	ORF1ab	3674	SRR14390220	11287	G	-TCTGGTTTT	0,996317	2021-04-01	United States
ORF1ab_314_L	ORF1ab	314	SRR14390220	14408	C	T	1	2021-04-01	United States
ORF1ab_1011_H	ORF1ab	1011	SRR14390220	16500	A	C	1	2021-04-01	United States
S_3_NA	S	3	SRR14390220	21569	G	+T	0,0878477	2021-04-01	United States
S_5_F	S	5	SRR14390220	21575	C	T	1	2021-04-01	United States
S_95_I	S	95	SRR14390220	21846	C	T	1	2021-04-01	United States
S_98_F	S	98	SRR14390220	21855	C	T	1	2021-04-01	United States
S_253_G	S	253	SRR14390220	22320	A	G	0,998459	2021-04-01	United States
S_484_K	S	484	SRR14390220	23012	G	A	1	2021-04-01	United States
S_614_G	S	614	SRR14390220	23403	A	G	1	2021-04-01	United States
S_701_V	S	701	SRR14390220	23664	C	T	1	2021-04-01	United States
ORF3a_42_L	ORF3a	42	SRR14390220	25517	C	T	1	2021-04-01	United States
ORF3a_57_H	ORF3a	57	SRR14390220	25563	G	T	1	2021-04-01	United States
ORF8_11_I	ORF8	11	SRR14390220	27925	C	T	1	2021-04-01	United States
N_199_L	N	199	SRR14390220	28869	C	T	0,998134	2021-04-01	United States
N_234_I	N	234	SRR14390220	28975	G	A	1	2021-04-01	United States
ORF1ab_265_I	ORF1ab	265	SRR14390221	1059	C	T	1	2021-04-02	United States
ORF1ab_2144_NA	ORF1ab	2144	SRR14390221	6696	C	+T	0,0580855	2021-04-02	United States
ORF1ab_3201_P	ORF1ab	3201	SRR14390221	9867	T	C	1	2021-04-02	United States
ORF1ab_3504_S	ORF1ab	3504	SRR14390221	10775	C	T	0,998192	2021-04-02	United States
ORF1ab_3674_NA	ORF1ab	3674	SRR14390221	11287	G	-TCTGGTTTT	0,990116	2021-04-02	United States
ORF1ab_314_L	ORF1ab	314	SRR14390221	14408	C	T	1	2021-04-02	United States
ORF1ab_833_NA	ORF1ab	833	SRR14390221	15965	G	+T	0,0500951	2021-04-02	United States
ORF1ab_1011_H	ORF1ab	1011	SRR14390221	16500	A	C	1	2021-04-02	United States
S_3_NA	S	3	SRR14390221	21569	G	+T	0,0597256	2021-04-02	United States
S_5_F	S	5	SRR14390221	21575	C	T	1	2021-04-02	United States
S_95_I	S	95	SRR14390221	21846	C	T	1	2021-04-02	United States
S_253_G	S	253	SRR14390221	22320	A	G	0,998614	2021-04-02	United States
S_477_N	S	477	SRR14390221	22992	G	A	0,999409	2021-04-02	United States
S_614_G	S	614	SRR14390221	23403	A	G	0,996416	2021-04-02	United States
S_701_V	S	701	SRR14390221	23664	C	T	1	2021-04-02	United States
ORF3a_42_L	ORF3a	42	SRR14390221	25517	C	T	0,998599	2021-04-02	United States
ORF3a_57_H	ORF3a	57	SRR14390221	25563	G	T	1	2021-04-02	United States
ORF8_11_I	ORF8	11	SRR14390221	27925	C	T	1	2021-04-02	United States
N_199_L	N	199	SRR14390221	28869	C	T	1	2021-04-02	United States
N_234_I	N	234	SRR14390221	28975	G	A	1	2021-04-02	United States
ORF1ab_730_F	ORF1ab	730	SRR14390222	2453	C	T	0,997159	2021-04-02	United States
ORF1ab_1001_I	ORF1ab	1001	SRR14390222	3267	C	T	1	2021-04-02	United States
ORF1ab_1708_D	ORF1ab	1708	SRR14390222	5388	C	A	1	2021-04-02	United States
ORF1ab_2230_T	ORF1ab	2230	SRR14390222	6954	T	C	1	2021-04-02	United States
ORF1ab_3116_F	ORF1ab	3116	SRR14390222	9611	C	T	1	2021-04-02	United States
ORF1ab_3674_NA	ORF1ab	3674	SRR14390222	11287	G	-TCTGGTTTT	0,99654	2021-04-02	United States
ORF1ab_3963_V	ORF1ab	3963	SRR14390222	12153	C	T	1	2021-04-02	United States
ORF1ab_314_L	ORF1ab	314	SRR14390222	14408	C	T	1	2021-04-02	United States
S_68_NA	S	68	SRR14390222	21764	A	-TACATG	0,996169	2021-04-02	United States
S_98_F	S	98	SRR14390222	21855	C	T	1	2021-04-02	United States
S_138_H	S	138	SRR14390222	21974	G	C	1	2021-04-02	United States
S_144_NA	S	144	SRR14390222	21992	T	-ATTACC	0,998357	2021-04-02	United States
S_501_Y	S	501	SRR14390222	23063	A	T	1	2021-04-02	United States
S_570_D	S	570	SRR14390222	23271	C	A	0,999374	2021-04-02	United States
S_614_G	S	614	SRR14390222	23403	A	G	0,999412	2021-04-02	United States
S_681_H	S	681	SRR14390222	23604	C	A	1	2021-04-02	United States
S_716_I	S	716	SRR14390222	23709	C	T	1	2021-04-02	United States
S_982_A	S	982	SRR14390222	24506	T	G	0,998995	2021-04-02	United States
S_1118_H	S	1118	SRR14390222	24914	G	C	0,999034	2021-04-02	United States
ORF8_27_*	ORF8	27	SRR14390222	27972	C	T	1	2021-04-02	United States
ORF8_52_I	ORF8	52	SRR14390222	28048	G	T	1	2021-04-02	United States
ORF8_73_C	ORF8	73	SRR14390222	28111	A	G	0,999399	2021-04-02	United States
N_3_H	N	3	SRR14390222	28280	G	C	1	2021-04-02	United States
N_3_V	N	3	SRR14390222	28281	A	T	0,999296	2021-04-02	United States
N_3_E	N	3	SRR14390222	28282	T	A	0,998594	2021-04-02	United States
N_8_D	N	8	SRR14390222	28295	A	G	1	2021-04-02	United States
N_203_K	N	203	SRR14390222	28881	G	A	1	2021-04-02	United States
N_204_R	N	204	SRR14390222	28883	G	C	0,999396	2021-04-02	United States
N_235_F	N	235	SRR14390222	28977	C	T	0,999437	2021-04-02	United States
ORF1ab_265_I	ORF1ab	265	SRR14390223	1059	C	T	1	2021-04-02	United States
ORF1ab_1946_S	ORF1ab	1946	SRR14390223	6101	G	A	1	2021-04-02	United States
ORF1ab_3201_P	ORF1ab	3201	SRR14390223	9867	T	C	1	2021-04-02	United States
ORF1ab_3674_NA	ORF1ab	3674	SRR14390223	11287	G	-TCTGGTTTT	0,994024	2021-04-02	United States
ORF1ab_314_L	ORF1ab	314	SRR14390223	14408	C	T	1	2021-04-02	United States
ORF1ab_627_F	ORF1ab	627	SRR14390223	15346	C	T	1	2021-04-02	United States
ORF1ab_1011_H	ORF1ab	1011	SRR14390223	16500	A	C	0,99843	2021-04-02	United States
S_3_NA	S	3	SRR14390223	21569	G	+T	0,0612722	2021-04-02	United States
S_5_F	S	5	SRR14390223	21575	C	T	1	2021-04-02	United States
S_95_I	S	95	SRR14390223	21846	C	T	1	2021-04-02	United States
S_253_G	S	253	SRR14390223	22320	A	G	0,998927	2021-04-02	United States
S_477_N	S	477	SRR14390223	22992	G	A	1	2021-04-02	United States
S_614_G	S	614	SRR14390223	23403	A	G	1	2021-04-02	United States
S_957_R	S	957	SRR14390223	24432	A	G	0,998883	2021-04-02	United States
ORF3a_42_L	ORF3a	42	SRR14390223	25517	C	T	0,99888	2021-04-02	United States
ORF3a_57_H	ORF3a	57	SRR14390223	25563	G	T	0,997854	2021-04-02	United States
ORF7a_116_F	ORF7a	116	SRR14390223	27739	C	T	1	2021-04-02	United States
ORF8_11_I	ORF8	11	SRR14390223	27925	C	T	1	2021-04-02	United States
N_13_L	N	13	SRR14390223	28311	C	T	1	2021-04-02	United States
N_202_R	N	202	SRR14390223	28879	T	G	0,99895	2021-04-02	United States
ORF1ab_265_I	ORF1ab	265	SRR14390224	1059	C	T	1	2021-04-01	United States
ORF1ab_2144_NA	ORF1ab	2144	SRR14390224	6696	C	+T	0,0612009	2021-04-01	United States
ORF1ab_2981_F	ORF1ab	2981	SRR14390224	9207	C	T	0,999214	2021-04-01	United States
ORF1ab_3201_P	ORF1ab	3201	SRR14390224	9867	T	C	1	2021-04-01	United States
ORF1ab_3674_NA	ORF1ab	3674	SRR14390224	11287	G	-TCTGGTTTT	0,994462	2021-04-01	United States
ORF1ab_4045_I	ORF1ab	4045	SRR14390224	12398	C	A	1	2021-04-01	United States
ORF1ab_218_L	ORF1ab	218	SRR14390224	14120	C	T	0,197345	2021-04-01	United States
ORF1ab_314_L	ORF1ab	314	SRR14390224	14408	C	T	1	2021-04-01	United States
ORF1ab_1011_H	ORF1ab	1011	SRR14390224	16500	A	C	1	2021-04-01	United States
ORF1ab_1664_S	ORF1ab	1664	SRR14390224	18457	C	T	1	2021-04-01	United States
S_3_NA	S	3	SRR14390224	21569	G	+T	0,0710352	2021-04-01	United States
S_5_F	S	5	SRR14390224	21575	C	T	1	2021-04-01	United States
S_95_I	S	95	SRR14390224	21846	C	T	0,999201	2021-04-01	United States
S_253_G	S	253	SRR14390224	22320	A	G	0,999295	2021-04-01	United States
S_484_K	S	484	SRR14390224	23012	G	A	1	2021-04-01	United States
S_614_G	S	614	SRR14390224	23403	A	G	1	2021-04-01	United States
S_701_V	S	701	SRR14390224	23664	C	T	1	2021-04-01	United States
ORF3a_21_N	ORF3a	21	SRR14390224	25455	G	T	0,999364	2021-04-01	United States
ORF3a_33_S	ORF3a	33	SRR14390224	25489	G	T	0,999362	2021-04-01	United States
ORF3a_42_L	ORF3a	42	SRR14390224	25517	C	T	0,999355	2021-04-01	United States
ORF3a_57_H	ORF3a	57	SRR14390224	25563	G	T	0,999356	2021-04-01	United States
ORF8_11_I	ORF8	11	SRR14390224	27925	C	T	1	2021-04-01	United States
N_199_L	N	199	SRR14390224	28869	C	T	1	2021-04-01	United States
N_234_I	N	234	SRR14390224	28975	G	A	0,999579	2021-04-01	United States
ORF1ab_730_F	ORF1ab	730	SRR14390225	2453	C	T	0,998302	2021-04-02	United States
ORF1ab_1001_I	ORF1ab	1001	SRR14390225	3267	C	T	0,998996	2021-04-02	United States
ORF1ab_1708_D	ORF1ab	1708	SRR14390225	5388	C	A	0,999058	2021-04-02	United States
ORF1ab_2230_T	ORF1ab	2230	SRR14390225	6954	T	C	0,998624	2021-04-02	United States
ORF1ab_3116_F	ORF1ab	3116	SRR14390225	9611	C	T	0,99924	2021-04-02	United States
ORF1ab_3674_NA	ORF1ab	3674	SRR14390225	11287	G	-TCTGGTTTT	0,995792	2021-04-02	United States
ORF1ab_3963_V	ORF1ab	3963	SRR14390225	12153	C	T	1	2021-04-02	United States
ORF1ab_314_L	ORF1ab	314	SRR14390225	14408	C	T	1	2021-04-02	United States
S_68_NA	S	68	SRR14390225	21764	A	-TACATG	0,993569	2021-04-02	United States
S_98_F	S	98	SRR14390225	21855	C	T	1	2021-04-02	United States
S_138_H	S	138	SRR14390225	21974	G	C	0,999218	2021-04-02	United States
S_144_NA	S	144	SRR14390225	21992	T	-ATTACC	0,995189	2021-04-02	United States
S_501_Y	S	501	SRR14390225	23063	A	T	0,999346	2021-04-02	United States
S_570_D	S	570	SRR14390225	23271	C	A	1	2021-04-02	United States
S_614_G	S	614	SRR14390225	23403	A	G	0,99926	2021-04-02	United States
S_681_H	S	681	SRR14390225	23604	C	A	1	2021-04-02	United States
S_716_I	S	716	SRR14390225	23709	C	T	1	2021-04-02	United States
S_982_A	S	982	SRR14390225	24506	T	G	0,999571	2021-04-02	United States
S_1118_H	S	1118	SRR14390225	24914	G	C	0,998846	2021-04-02	United States
ORF8_27_*	ORF8	27	SRR14390225	27972	C	T	1	2021-04-02	United States
ORF8_52_I	ORF8	52	SRR14390225	28048	G	T	1	2021-04-02	United States
ORF8_73_C	ORF8	73	SRR14390225	28111	A	G	0,999511	2021-04-02	United States
N_3_H	N	3	SRR14390225	28280	G	C	0,999383	2021-04-02	United States
N_3_V	N	3	SRR14390225	28281	A	T	0,998769	2021-04-02	United States
N_3_E	N	3	SRR14390225	28282	T	A	0,999385	2021-04-02	United States
N_8_D	N	8	SRR14390225	28295	A	G	0,999402	2021-04-02	United States
N_203_K	N	203	SRR14390225	28881	G	A	1	2021-04-02	United States
N_204_R	N	204	SRR14390225	28883	G	C	1	2021-04-02	United States
N_235_F	N	235	SRR14390225	28977	C	T	0,999585	2021-04-02	United States
ORF1ab_265_I	ORF1ab	265	SRR14390226	1059	C	T	1	2021-04-02	United States
ORF1ab_1921_S	ORF1ab	1921	SRR14390226	6026	C	T	1	2021-04-02	United States
ORF1ab_3201_P	ORF1ab	3201	SRR14390226	9867	T	C	1	2021-04-02	United States
ORF1ab_3504_S	ORF1ab	3504	SRR14390226	10775	C	T	1	2021-04-02	United States
ORF1ab_3674_NA	ORF1ab	3674	SRR14390226	11287	G	-TCTGGTTTT	0,997748	2021-04-02	United States
ORF1ab_3712_V	ORF1ab	3712	SRR14390226	11399	A	G	0,998664	2021-04-02	United States
ORF1ab_3956_V	ORF1ab	3956	SRR14390226	12132	C	T	0,999159	2021-04-02	United States
ORF1ab_314_L	ORF1ab	314	SRR14390226	14408	C	T	1	2021-04-02	United States
ORF1ab_1011_H	ORF1ab	1011	SRR14390226	16500	A	C	0,998227	2021-04-02	United States
S_3_NA	S	3	SRR14390226	21569	G	+T	0,0547645	2021-04-02	United States
S_5_F	S	5	SRR14390226	21575	C	T	1	2021-04-02	United States
S_95_I	S	95	SRR14390226	21846	C	T	1	2021-04-02	United States
S_253_G	S	253	SRR14390226	22320	A	G	1	2021-04-02	United States
S_477_N	S	477	SRR14390226	22992	G	A	1	2021-04-02	United States
S_614_G	S	614	SRR14390226	23403	A	G	0,999139	2021-04-02	United States
S_701_V	S	701	SRR14390226	23664	C	T	1	2021-04-02	United States
ORF3a_42_L	ORF3a	42	SRR14390226	25517	C	T	1	2021-04-02	United States
ORF3a_57_H	ORF3a	57	SRR14390226	25563	G	T	1	2021-04-02	United States
ORF8_11_I	ORF8	11	SRR14390226	27925	C	T	1	2021-04-02	United States
N_199_L	N	199	SRR14390226	28869	C	T	1	2021-04-02	United States
N_234_I	N	234	SRR14390226	28975	G	A	0,999388	2021-04-02	United States
ORF1ab_265_I	ORF1ab	265	SRR14390227	1059	C	T	1	2021-04-02	United States
ORF1ab_2144_NA	ORF1ab	2144	SRR14390227	6696	C	+T	0,0744745	2021-04-02	United States
ORF1ab_3201_P	ORF1ab	3201	SRR14390227	9867	T	C	1	2021-04-02	United States
ORF1ab_3515_L	ORF1ab	3515	SRR14390227	10809	C	T	0,328649	2021-04-02	United States
ORF1ab_3674_NA	ORF1ab	3674	SRR14390227	11287	G	-TCTGGTTTT	0,988152	2021-04-02	United States
ORF1ab_314_L	ORF1ab	314	SRR14390227	14408	C	T	0,99851	2021-04-02	United States
ORF1ab_833_NA	ORF1ab	833	SRR14390227	15965	G	+T	0,0647521	2021-04-02	United States
ORF1ab_1011_H	ORF1ab	1011	SRR14390227	16500	A	C	1	2021-04-02	United States
S_3_NA	S	3	SRR14390227	21569	G	+T	0,0863071	2021-04-02	United States
S_5_F	S	5	SRR14390227	21575	C	T	1	2021-04-02	United States
S_95_I	S	95	SRR14390227	21846	C	T	1	2021-04-02	United States
S_253_G	S	253	SRR14390227	22320	A	G	0,999401	2021-04-02	United States
S_484_K	S	484	SRR14390227	23012	G	A	0,999429	2021-04-02	United States
S_614_G	S	614	SRR14390227	23403	A	G	0,99936	2021-04-02	United States
S_701_V	S	701	SRR14390227	23664	C	T	0,997854	2021-04-02	United States
ORF3a_42_L	ORF3a	42	SRR14390227	25517	C	T	0,99776	2021-04-02	United States
ORF3a_57_H	ORF3a	57	SRR14390227	25563	G	T	0,997755	2021-04-02	United States
ORF8_11_I	ORF8	11	SRR14390227	27925	C	T	1	2021-04-02	United States
N_8_K	N	8	SRR14390227	28297	T	A	1	2021-04-02	United States
N_199_L	N	199	SRR14390227	28869	C	T	1	2021-04-02	United States
N_234_I	N	234	SRR14390227	28975	G	A	0,999487	2021-04-02	United States
N_245_N	N	245	SRR14390227	29007	C	A	0,999502	2021-04-02	United States
ORF1ab_17_NA	ORF1ab	17	SRR14390228	315	G	+T	0,13587	2021-04-02	United States
ORF1ab_35_NA	ORF1ab	35	SRR14390228	369	T	-G	0,0621849	2021-04-02	United States
ORF1ab_309_L	ORF1ab	309	SRR14390228	1191	C	T	0,997573	2021-04-02	United States
ORF1ab_322_E	ORF1ab	322	SRR14390228	1229	A	G	1	2021-04-02	United States
ORF1ab_336_NA	ORF1ab	336	SRR14390228	1273	T	-G	0,0549536	2021-04-02	United States
ORF1ab_375_D	ORF1ab	375	SRR14390228	1388	A	G	0,0831234	2021-04-02	United States
ORF1ab_561_NA	ORF1ab	561	SRR14390228	1946	G	+T	0,132743	2021-04-02	United States
ORF1ab_1001_I	ORF1ab	1001	SRR14390228	3267	C	T	1	2021-04-02	United States
ORF1ab_1039_H	ORF1ab	1039	SRR14390228	3380	T	C	0,132979	2021-04-02	United States
ORF1ab_1094_D	ORF1ab	1094	SRR14390228	3545	A	G	0,211964	2021-04-02	United States
ORF1ab_1409_NA	ORF1ab	1409	SRR14390228	4492	T	+A	0,276265	2021-04-02	United States
ORF1ab_1708_D	ORF1ab	1708	SRR14390228	5388	C	A	1	2021-04-02	United States
ORF1ab_2147_NA	ORF1ab	2147	SRR14390228	6706	C	-A	0,0724421	2021-04-02	United States
ORF1ab_2230_T	ORF1ab	2230	SRR14390228	6954	T	C	1	2021-04-02	United States
ORF1ab_2739_NA	ORF1ab	2739	SRR14390228	8481	C	+T	0,0741117	2021-04-02	United States
ORF1ab_3143_V	ORF1ab	3143	SRR14390228	9693	C	T	0,998847	2021-04-02	United States
ORF1ab_3182_NA	ORF1ab	3182	SRR14390228	9811	C	+T	0,0900901	2021-04-02	United States
ORF1ab_3332_*	ORF1ab	3332	SRR14390228	10259	C	T	0,21466	2021-04-02	United States
ORF1ab_3603_NA	ORF1ab	3603	SRR14390228	11074	C	-T	0,242202	2021-04-02	United States
ORF1ab_3674_NA	ORF1ab	3674	SRR14390228	11287	G	-TCTGGTTTT	0,99646	2021-04-02	United States
ORF1ab_3711_NA	ORF1ab	3711	SRR14390228	11397	T	+G	0,184322	2021-04-02	United States
ORF1ab_3930_NA	ORF1ab	3930	SRR14390228	12053	C	+T	0,109607	2021-04-02	United States
ORF1ab_4205_NA	ORF1ab	4205	SRR14390228	12880	C	-TA	0,116061	2021-04-02	United States
ORF1ab_4337_NA	ORF1ab	4337	SRR14390228	13275	C	+A	0,0582404	2021-04-02	United States
ORF1ab_314_L	ORF1ab	314	SRR14390228	14408	C	T	1	2021-04-02	United States
ORF1ab_833_NA	ORF1ab	833	SRR14390228	15965	G	+T	0,356979	2021-04-02	United States
ORF1ab_1184_NA	ORF1ab	1184	SRR14390228	17019	G	+T	0,118182	2021-04-02	United States
ORF1ab_1216_T	ORF1ab	1216	SRR14390228	17114	T	C	0,0711563	2021-04-02	United States
ORF1ab_1352_I	ORF1ab	1352	SRR14390228	17523	G	A	0,112426	2021-04-02	United States
ORF1ab_1368_S	ORF1ab	1368	SRR14390228	17569	C	T	0,167331	2021-04-02	United States
S_68_NA	S	68	SRR14390228	21764	A	-TACATG	0,991736	2021-04-02	United States
S_139_NA	S	139	SRR14390228	21979	A	-T	0,142574	2021-04-02	United States
S_143_NA	S	143	SRR14390228	21990	T	-TTA	1	2021-04-02	United States
S_277_F	S	277	SRR14390228	22393	A	T	0,0980036	2021-04-02	United States
S_328_NA	S	328	SRR14390228	22546	A	+T	0,094703	2021-04-02	United States
S_494_P	S	494	SRR14390228	23042	T	C	1	2021-04-02	United States
S_501_Y	S	501	SRR14390228	23063	A	T	1	2021-04-02	United States
S_570_D	S	570	SRR14390228	23271	C	A	0,991071	2021-04-02	United States
S_614_G	S	614	SRR14390228	23403	A	G	1	2021-04-02	United States
S_681_H	S	681	SRR14390228	23604	C	A	0,993506	2021-04-02	United States
S_716_I	S	716	SRR14390228	23709	C	T	1	2021-04-02	United States
S_982_A	S	982	SRR14390228	24506	T	G	1	2021-04-02	United States
S_1040_L	S	1040	SRR14390228	24680	G	C	0,134259	2021-04-02	United States
S_1118_H	S	1118	SRR14390228	24914	G	C	0,998374	2021-04-02	United States
S_1219_V	S	1219	SRR14390228	25218	G	T	1	2021-04-02	United States
ORF3a_14_I	ORF3a	14	SRR14390228	25433	C	T	0,104202	2021-04-02	United States
ORF3a_54_V	ORF3a	54	SRR14390228	25553	C	T	0,998316	2021-04-02	United States
ORF3a_67_N	ORF3a	67	SRR14390228	25593	G	T	0,0998363	2021-04-02	United States
M_64_NA	M	64	SRR14390228	26713	G	+T	0,121019	2021-04-02	United States
M_192_NA	M	192	SRR14390228	27097	G	-T	0,131086	2021-04-02	United States
ORF8_27_*	ORF8	27	SRR14390228	27972	C	T	1	2021-04-02	United States
ORF8_52_I	ORF8	52	SRR14390228	28048	G	T	1	2021-04-02	United States
ORF8_68_*	ORF8	68	SRR14390228	28095	A	T	0,994949	2021-04-02	United States
ORF8_73_C	ORF8	73	SRR14390228	28111	A	G	1	2021-04-02	United States
ORF8_101_NA	ORF8	101	SRR14390228	28196	T	-TG	0,236066	2021-04-02	United States
N_2_NA	N	2	SRR14390228	28279	T	+C	0,219858	2021-04-02	United States
N_3_H	N	3	SRR14390228	28280	G	C	0,995708	2021-04-02	United States
N_3_V	N	3	SRR14390228	28281	A	T	0,991525	2021-04-02	United States
N_3_E	N	3	SRR14390228	28282	T	A	1	2021-04-02	United States
N_203_K	N	203	SRR14390228	28881	G	A	0,998311	2021-04-02	United States
N_204_R	N	204	SRR14390228	28883	G	C	1	2021-04-02	United States
N_235_F	N	235	SRR14390228	28977	C	T	1	2021-04-02	United States
N_351_NA	N	351	SRR14390228	29324	A	+T	0,0775801	2021-04-02	United States
ORF10_30_NA	ORF10	30	SRR14390228	29646	T	-AG	0,0812604	2021-04-02	United States
ORF1ab_265_I	ORF1ab	265	SRR14390229	1059	C	T	1	2021-04-01	United States
ORF1ab_1946_S	ORF1ab	1946	SRR14390229	6101	G	A	0,998529	2021-04-01	United States
ORF1ab_2855_V	ORF1ab	2855	SRR14390229	8829	C	T	1	2021-04-01	United States
ORF1ab_3201_P	ORF1ab	3201	SRR14390229	9867	T	C	1	2021-04-01	United States
ORF1ab_3674_NA	ORF1ab	3674	SRR14390229	11287	G	-TCTGGTTTT	0,990392	2021-04-01	United States
ORF1ab_3768_NA	ORF1ab	3768	SRR14390229	11567	A	+T	0,050907	2021-04-01	United States
ORF1ab_314_L	ORF1ab	314	SRR14390229	14408	C	T	1	2021-04-01	United States
ORF1ab_1011_H	ORF1ab	1011	SRR14390229	16500	A	C	1	2021-04-01	United States
ORF1ab_1087_Y	ORF1ab	1087	SRR14390229	16726	C	T	0,0682226	2021-04-01	United States
S_3_NA	S	3	SRR14390229	21569	G	+T	0,0717905	2021-04-01	United States
S_5_F	S	5	SRR14390229	21575	C	T	1	2021-04-01	United States
S_95_I	S	95	SRR14390229	21846	C	T	0,999009	2021-04-01	United States
S_253_G	S	253	SRR14390229	22320	A	G	0,999345	2021-04-01	United States
S_477_N	S	477	SRR14390229	22992	G	A	1	2021-04-01	United States
S_614_G	S	614	SRR14390229	23403	A	G	1	2021-04-01	United States
S_957_R	S	957	SRR14390229	24432	A	G	1	2021-04-01	United States
ORF3a_42_L	ORF3a	42	SRR14390229	25517	C	T	0,999218	2021-04-01	United States
ORF3a_57_H	ORF3a	57	SRR14390229	25563	G	T	1	2021-04-01	United States
ORF7a_98_F	ORF7a	98	SRR14390229	27686	C	T	1	2021-04-01	United States
ORF7a_116_F	ORF7a	116	SRR14390229	27739	C	T	0,99884	2021-04-01	United States
ORF8_11_I	ORF8	11	SRR14390229	27925	C	T	1	2021-04-01	United States
N_13_L	N	13	SRR14390229	28311	C	T	0,998696	2021-04-01	United States
N_41_Q	N	41	SRR14390229	28395	G	A	0,999371	2021-04-01	United States
N_202_R	N	202	SRR14390229	28879	T	G	1	2021-04-01	United States
ORF1ab_24_C	ORF1ab	24	SRR14390230	335	C	T	0,998024	2021-04-02	United States
ORF1ab_730_F	ORF1ab	730	SRR14390230	2453	C	T	1	2021-04-02	United States
ORF1ab_1001_I	ORF1ab	1001	SRR14390230	3267	C	T	1	2021-04-02	United States
ORF1ab_1708_D	ORF1ab	1708	SRR14390230	5388	C	A	0,998344	2021-04-02	United States
ORF1ab_2092_Y	ORF1ab	2092	SRR14390230	6539	C	T	1	2021-04-02	United States
ORF1ab_2230_T	ORF1ab	2230	SRR14390230	6954	T	C	0,999144	2021-04-02	United States
ORF1ab_3116_F	ORF1ab	3116	SRR14390230	9611	C	T	1	2021-04-02	United States
ORF1ab_3499_R	ORF1ab	3499	SRR14390230	10761	A	G	0,913963	2021-04-02	United States
ORF1ab_3674_NA	ORF1ab	3674	SRR14390230	11287	G	-TCTGGTTTT	0,998377	2021-04-02	United States
ORF1ab_314_L	ORF1ab	314	SRR14390230	14408	C	T	0,998601	2021-04-02	United States
S_68_NA	S	68	SRR14390230	21764	A	-TACATG	0,990453	2021-04-02	United States
S_98_F	S	98	SRR14390230	21855	C	T	1	2021-04-02	United States
S_138_H	S	138	SRR14390230	21974	G	C	0,998834	2021-04-02	United States
S_143_NA	S	143	SRR14390230	21990	T	-TTA	0,996575	2021-04-02	United States
S_501_Y	S	501	SRR14390230	23063	A	T	0,998424	2021-04-02	United States
S_570_D	S	570	SRR14390230	23271	C	A	0,998456	2021-04-02	United States
S_614_G	S	614	SRR14390230	23403	A	G	1	2021-04-02	United States
S_681_H	S	681	SRR14390230	23604	C	A	1	2021-04-02	United States
S_716_I	S	716	SRR14390230	23709	C	T	1	2021-04-02	United States
S_982_A	S	982	SRR14390230	24506	T	G	1	2021-04-02	United States
S_1118_H	S	1118	SRR14390230	24914	G	C	1	2021-04-02	United States
ORF8_27_*	ORF8	27	SRR14390230	27972	C	T	1	2021-04-02	United States
ORF8_52_I	ORF8	52	SRR14390230	28048	G	T	1	2021-04-02	United States
ORF8_73_C	ORF8	73	SRR14390230	28111	A	G	0,999403	2021-04-02	United States
N_3_H	N	3	SRR14390230	28280	G	C	1	2021-04-02	United States
N_3_V	N	3	SRR14390230	28281	A	T	1	2021-04-02	United States
N_3_E	N	3	SRR14390230	28282	T	A	0,99936	2021-04-02	United States
N_8_D	N	8	SRR14390230	28295	A	G	1	2021-04-02	United States
N_203_K	N	203	SRR14390230	28881	G	A	1	2021-04-02	United States
N_204_R	N	204	SRR14390230	28883	G	C	0,998942	2021-04-02	United States
N_235_F	N	235	SRR14390230	28977	C	T	0,99967	2021-04-02	United States
ORF1ab_1001_I	ORF1ab	1001	SRR14390231	3267	C	T	1	2021-04-01	United States
ORF1ab_1708_D	ORF1ab	1708	SRR14390231	5388	C	A	1	2021-04-01	United States
ORF1ab_2230_T	ORF1ab	2230	SRR14390231	6954	T	C	1	2021-04-01	United States
ORF1ab_2259_I	ORF1ab	2259	SRR14390231	7042	G	T	0,997868	2021-04-01	United States
ORF1ab_3674_NA	ORF1ab	3674	SRR14390231	11287	G	-TCTGGTTTT	0,998227	2021-04-01	United States
ORF1ab_4391_F	ORF1ab	4391	SRR14390231	13436	C	T	0,0572917	2021-04-01	United States
ORF1ab_218_L	ORF1ab	218	SRR14390231	14120	C	T	0,994746	2021-04-01	United States
ORF1ab_314_L	ORF1ab	314	SRR14390231	14408	C	T	1	2021-04-01	United States
ORF1ab_1432_V	ORF1ab	1432	SRR14390231	17762	C	T	1	2021-04-01	United States
S_68_NA	S	68	SRR14390231	21764	A	-TACATG	0,997904	2021-04-01	United States
S_143_NA	S	143	SRR14390231	21990	T	-TTA	0,994141	2021-04-01	United States
S_501_Y	S	501	SRR14390231	23063	A	T	0,998344	2021-04-01	United States
S_570_D	S	570	SRR14390231	23271	C	A	0,999351	2021-04-01	United States
S_614_G	S	614	SRR14390231	23403	A	G	1	2021-04-01	United States
S_681_H	S	681	SRR14390231	23604	C	A	1	2021-04-01	United States
S_716_I	S	716	SRR14390231	23709	C	T	1	2021-04-01	United States
S_982_A	S	982	SRR14390231	24506	T	G	1	2021-04-01	United States
S_1118_H	S	1118	SRR14390231	24914	G	C	1	2021-04-01	United States
ORF7a_54_NA	ORF7a	54	SRR14390231	27554	T	-TGCACTGACTTGCTTTAGCACTCAATTTGCTTTTGCTTGTCCTGACGGCGTAAAACACGTCTATCAGTTACGTGCCAGATCAGTTTC	0,965245	2021-04-01	United States
ORF8_27_*	ORF8	27	SRR14390231	27972	C	T	1	2021-04-01	United States
ORF8_52_I	ORF8	52	SRR14390231	28048	G	T	1	2021-04-01	United States
ORF8_68_*	ORF8	68	SRR14390231	28095	A	T	1	2021-04-01	United States
ORF8_73_C	ORF8	73	SRR14390231	28111	A	G	1	2021-04-01	United States
N_3_H	N	3	SRR14390231	28280	G	C	1	2021-04-01	United States
N_3_V	N	3	SRR14390231	28281	A	T	1	2021-04-01	United States
N_3_E	N	3	SRR14390231	28282	T	A	1	2021-04-01	United States
N_203_K	N	203	SRR14390231	28881	G	A	1	2021-04-01	United States
N_204_R	N	204	SRR14390231	28883	G	C	0,999717	2021-04-01	United States
N_235_F	N	235	SRR14390231	28977	C	T	0,999478	2021-04-01	United States
ORF1ab_265_I	ORF1ab	265	SRR14390232	1059	C	T	1	2021-04-01	United States
ORF1ab_2196_P	ORF1ab	2196	SRR14390232	6851	A	C	1	2021-04-01	United States
ORF1ab_2952_I	ORF1ab	2952	SRR14390232	9120	C	T	1	2021-04-01	United States
ORF1ab_3202_M	ORF1ab	3202	SRR14390232	9870	C	T	1	2021-04-01	United States
ORF1ab_3580_Q	ORF1ab	3580	SRR14390232	11005	C	A	0,99794	2021-04-01	United States
ORF1ab_4197_S	ORF1ab	4197	SRR14390232	12854	C	T	0,999045	2021-04-01	United States
ORF1ab_4398_L	ORF1ab	4398	SRR14390232	13458	C	T	1	2021-04-01	United States
ORF1ab_314_L	ORF1ab	314	SRR14390232	14408	C	T	1	2021-04-01	United States
ORF1ab_2172_NA	ORF1ab	2172	SRR14390232	19983	C	+T	0,0625	2021-04-01	United States
ORF1ab_2315_D	ORF1ab	2315	SRR14390232	20412	A	C	1	2021-04-01	United States
S_95_I	S	95	SRR14390232	21846	C	T	1	2021-04-01	United States
S_494_P	S	494	SRR14390232	23042	T	C	1	2021-04-01	United States
S_501_Y	S	501	SRR14390232	23063	A	T	1	2021-04-01	United States
S_614_G	S	614	SRR14390232	23403	A	G	1	2021-04-01	United States
S_681_H	S	681	SRR14390232	23604	C	A	1	2021-04-01	United States
S_1111_K	S	1111	SRR14390232	24893	G	A	0,999486	2021-04-01	United States
ORF3a_57_H	ORF3a	57	SRR14390232	25563	G	T	0,998424	2021-04-01	United States
ORF8_10_NA	ORF8	10	SRR14390232	27921	A	-TCACAACTGTAGCTGCATTTCACCAAGAATGTAGT	0,996359	2021-04-01	United States
N_234_I	N	234	SRR14390232	28975	G	A	0,999396	2021-04-01	United States
N_260_NA	N	260	SRR14390232	29051	C	+A	0,0541002	2021-04-01	United States
ORF1ab_265_I	ORF1ab	265	SRR14390233	1059	C	T	1	2021-04-01	United States
ORF1ab_3201_P	ORF1ab	3201	SRR14390233	9867	T	C	1	2021-04-01	United States
ORF1ab_3674_NA	ORF1ab	3674	SRR14390233	11287	G	-TCTGGTTTT	0,998729	2021-04-01	United States
ORF1ab_314_L	ORF1ab	314	SRR14390233	14408	C	T	1	2021-04-01	United States
S_3_NA	S	3	SRR14390233	21569	G	+T	0,0655738	2021-04-01	United States
S_5_F	S	5	SRR14390233	21575	C	T	1	2021-04-01	United States
S_95_I	S	95	SRR14390233	21846	C	T	1	2021-04-01	United States
S_253_G	S	253	SRR14390233	22320	A	G	0,998911	2021-04-01	United States
S_484_K	S	484	SRR14390233	23012	G	A	0,99863	2021-04-01	United States
S_614_G	S	614	SRR14390233	23403	A	G	0,999584	2021-04-01	United States
S_701_V	S	701	SRR14390233	23664	C	T	1	2021-04-01	United States
S_1229_T	S	1229	SRR14390233	25248	T	C	1	2021-04-01	United States
S_1242_N	S	1242	SRR14390233	25287	G	A	1	2021-04-01	United States
ORF3a_42_L	ORF3a	42	SRR14390233	25517	C	T	0,995575	2021-04-01	United States
ORF3a_57_H	ORF3a	57	SRR14390233	25563	G	T	1	2021-04-01	United States
ORF8_11_I	ORF8	11	SRR14390233	27925	C	T	0,995455	2021-04-01	United States
N_199_L	N	199	SRR14390233	28869	C	T	0,99906	2021-04-01	United States
N_234_I	N	234	SRR14390233	28975	G	A	0,999644	2021-04-01	United States
ORF10_10_L	ORF10	10	SRR14390233	29586	C	T	1	2021-04-01	United States
ORF1ab_265_I	ORF1ab	265	SRR14390234	1059	C	T	1	2021-04-01	United States
ORF1ab_3201_P	ORF1ab	3201	SRR14390234	9867	T	C	1	2021-04-01	United States
ORF1ab_3674_NA	ORF1ab	3674	SRR14390234	11287	G	-TCTGGTTTT	0,995177	2021-04-01	United States
ORF1ab_314_L	ORF1ab	314	SRR14390234	14408	C	T	0,998319	2021-04-01	United States
ORF1ab_418_NA	ORF1ab	418	SRR14390234	14720	G	+T	0,0697156	2021-04-01	United States
ORF1ab_1011_H	ORF1ab	1011	SRR14390234	16500	A	C	1	2021-04-01	United States
ORF1ab_1087_Y	ORF1ab	1087	SRR14390234	16726	C	T	1	2021-04-01	United States
S_3_NA	S	3	SRR14390234	21569	G	+T	0,0678941	2021-04-01	United States
S_5_F	S	5	SRR14390234	21575	C	T	0,997788	2021-04-01	United States
S_95_I	S	95	SRR14390234	21846	C	T	1	2021-04-01	United States
S_253_G	S	253	SRR14390234	22320	A	G	0,999466	2021-04-01	United States
S_484_K	S	484	SRR14390234	23012	G	A	0,998721	2021-04-01	United States
S_614_G	S	614	SRR14390234	23403	A	G	0,998726	2021-04-01	United States
S_701_V	S	701	SRR14390234	23664	C	T	1	2021-04-01	United States
S_1229_T	S	1229	SRR14390234	25248	T	C	1	2021-04-01	United States
S_1242_N	S	1242	SRR14390234	25287	G	A	1	2021-04-01	United States
ORF3a_42_L	ORF3a	42	SRR14390234	25517	C	T	0,997685	2021-04-01	United States
ORF3a_57_H	ORF3a	57	SRR14390234	25563	G	T	1	2021-04-01	United States
ORF8_11_I	ORF8	11	SRR14390234	27925	C	T	1	2021-04-01	United States
N_199_L	N	199	SRR14390234	28869	C	T	0,999436	2021-04-01	United States
N_234_I	N	234	SRR14390234	28975	G	A	0,999718	2021-04-01	United States
ORF10_10_L	ORF10	10	SRR14390234	29586	C	T	1	2021-04-01	United States
ORF1ab_882_I	ORF1ab	882	SRR14390235	2910	C	T	0,116814	2021-04-01	United States
ORF1ab_1001_I	ORF1ab	1001	SRR14390235	3267	C	T	1	2021-04-01	United States
ORF1ab_1708_D	ORF1ab	1708	SRR14390235	5388	C	A	1	2021-04-01	United States
ORF1ab_2230_T	ORF1ab	2230	SRR14390235	6954	T	C	1	2021-04-01	United States
ORF1ab_2259_I	ORF1ab	2259	SRR14390235	7042	G	T	0,998975	2021-04-01	United States
ORF1ab_3674_NA	ORF1ab	3674	SRR14390235	11287	G	-TCTGGTTTT	0,996939	2021-04-01	United States
ORF1ab_218_L	ORF1ab	218	SRR14390235	14120	C	T	1	2021-04-01	United States
ORF1ab_314_L	ORF1ab	314	SRR14390235	14408	C	T	1	2021-04-01	United States
ORF1ab_1432_V	ORF1ab	1432	SRR14390235	17762	C	T	1	2021-04-01	United States
S_68_NA	S	68	SRR14390235	21764	A	-TACATG	0,994	2021-04-01	United States
S_143_NA	S	143	SRR14390235	21990	T	-TTA	0,993171	2021-04-01	United States
S_501_Y	S	501	SRR14390235	23063	A	T	1	2021-04-01	United States
S_570_D	S	570	SRR14390235	23271	C	A	0,99848	2021-04-01	United States
S_614_G	S	614	SRR14390235	23403	A	G	0,999288	2021-04-01	United States
S_681_H	S	681	SRR14390235	23604	C	A	0,998358	2021-04-01	United States
S_716_I	S	716	SRR14390235	23709	C	T	1	2021-04-01	United States
S_982_A	S	982	SRR14390235	24506	T	G	1	2021-04-01	United States
S_1118_H	S	1118	SRR14390235	24914	G	C	1	2021-04-01	United States
ORF7a_34_L	ORF7a	34	SRR14390235	27494	C	T	0,99912	2021-04-01	United States
ORF8_27_*	ORF8	27	SRR14390235	27972	C	T	1	2021-04-01	United States
ORF8_52_I	ORF8	52	SRR14390235	28048	G	T	1	2021-04-01	United States
ORF8_68_*	ORF8	68	SRR14390235	28095	A	T	1	2021-04-01	United States
ORF8_73_C	ORF8	73	SRR14390235	28111	A	G	0,997254	2021-04-01	United States
N_3_H	N	3	SRR14390235	28280	G	C	0,999356	2021-04-01	United States
N_3_V	N	3	SRR14390235	28281	A	T	0,999357	2021-04-01	United States
N_3_E	N	3	SRR14390235	28282	T	A	0,998717	2021-04-01	United States
N_203_K	N	203	SRR14390235	28881	G	A	1	2021-04-01	United States
N_204_R	N	204	SRR14390235	28883	G	C	0,999179	2021-04-01	United States
N_235_F	N	235	SRR14390235	28977	C	T	0,999231	2021-04-01	United States
ORF1ab_265_I	ORF1ab	265	SRR14390236	1059	C	T	1	2021-04-01	United States
ORF1ab_1283_V	ORF1ab	1283	SRR14390236	4113	C	T	0,0982456	2021-04-01	United States
ORF1ab_3162_E	ORF1ab	3162	SRR14390236	9749	A	G	0,995885	2021-04-01	United States
ORF1ab_3359_S	ORF1ab	3359	SRR14390236	10340	C	T	0,997015	2021-04-01	United States
ORF1ab_3674_NA	ORF1ab	3674	SRR14390236	11287	G	-TCTGGTTTT	0,993186	2021-04-01	United States
ORF1ab_3847_I	ORF1ab	3847	SRR14390236	11804	G	A	0,990291	2021-04-01	United States
S_80_G	S	80	SRR14390236	21801	A	G	0,992481	2021-04-01	United States
S_143_NA	S	143	SRR14390236	21990	T	-TTA	0,985507	2021-04-01	United States
S_157_S	S	157	SRR14390236	22032	T	C	0,983333	2021-04-01	United States
S_452_R	S	452	SRR14390236	22917	T	G	1	2021-04-01	United States
S_614_G	S	614	SRR14390236	23403	A	G	1	2021-04-01	United States
S_791_I	S	791	SRR14390236	23934	C	T	0,985836	2021-04-01	United States
S_859_N	S	859	SRR14390236	24138	C	A	0,982843	2021-04-01	United States
ORF3a_42_L	ORF3a	42	SRR14390236	25517	C	T	1	2021-04-01	United States
ORF3a_57_H	ORF3a	57	SRR14390236	25563	G	T	1	2021-04-01	United States
ORF8_11_I	ORF8	11	SRR14390236	27925	C	T	1	2021-04-01	United States
ORF8_45_R	ORF8	45	SRR14390236	28026	T	C	1	2021-04-01	United States
ORF8_51_S	ORF8	51	SRR14390236	28044	G	T	1	2021-04-01	United States
N_205_I	N	205	SRR14390236	28887	C	T	0,978261	2021-04-01	United States
N_234_I	N	234	SRR14390236	28975	G	A	0,979757	2021-04-01	United States
ORF1ab_1001_I	ORF1ab	1001	SRR14390237	3267	C	T	1	2021-04-01	United States
ORF1ab_1708_D	ORF1ab	1708	SRR14390237	5388	C	A	1	2021-04-01	United States
ORF1ab_2230_T	ORF1ab	2230	SRR14390237	6954	T	C	0,999369	2021-04-01	United States
ORF1ab_2780_L	ORF1ab	2780	SRR14390237	8603	T	C	0,999043	2021-04-01	United States
ORF1ab_3674_NA	ORF1ab	3674	SRR14390237	11287	G	-TCTGGTTTT	0,992293	2021-04-01	United States
ORF1ab_4015_K	ORF1ab	4015	SRR14390237	12308	C	A	1	2021-04-01	United States
ORF1ab_314_L	ORF1ab	314	SRR14390237	14408	C	T	1	2021-04-01	United States
ORF1ab_1383_R	ORF1ab	1383	SRR14390237	17615	A	G	0,999341	2021-04-01	United States
ORF1ab_1620_V	ORF1ab	1620	SRR14390237	18326	C	T	0,0677817	2021-04-01	United States
S_68_NA	S	68	SRR14390237	21764	A	-TACATG	0,991667	2021-04-01	United States
S_143_NA	S	143	SRR14390237	21990	T	-TTA	0,99033	2021-04-01	United States
S_501_Y	S	501	SRR14390237	23063	A	T	0,998441	2021-04-01	United States
S_570_D	S	570	SRR14390237	23271	C	A	0,999363	2021-04-01	United States
S_614_G	S	614	SRR14390237	23403	A	G	0,999384	2021-04-01	United States
S_681_H	S	681	SRR14390237	23604	C	A	0,998592	2021-04-01	United States
S_716_I	S	716	SRR14390237	23709	C	T	0,997179	2021-04-01	United States
S_982_A	S	982	SRR14390237	24506	T	G	0,999171	2021-04-01	United States
S_1118_H	S	1118	SRR14390237	24914	G	C	0,999476	2021-04-01	United States
ORF3a_15_F	ORF3a	15	SRR14390237	25437	G	T	1	2021-04-01	United States
M_89_S	M	89	SRR14390237	26787	G	A	0,998724	2021-04-01	United States
ORF8_27_*	ORF8	27	SRR14390237	27972	C	T	0,998501	2021-04-01	United States
ORF8_52_I	ORF8	52	SRR14390237	28048	G	T	1	2021-04-01	United States
ORF8_73_C	ORF8	73	SRR14390237	28111	A	G	0,999118	2021-04-01	United States
N_3_H	N	3	SRR14390237	28280	G	C	0,998896	2021-04-01	United States
N_3_V	N	3	SRR14390237	28281	A	T	0,999447	2021-04-01	United States
N_3_E	N	3	SRR14390237	28282	T	A	0,999449	2021-04-01	United States
N_203_K	N	203	SRR14390237	28881	G	A	1	2021-04-01	United States
N_204_R	N	204	SRR14390237	28883	G	C	0,999313	2021-04-01	United States
N_235_F	N	235	SRR14390237	28977	C	T	1	2021-04-01	United States
N_398_V	N	398	SRR14390237	29466	C	T	1	2021-04-01	United States
ORF1ab_265_I	ORF1ab	265	SRR14390238	1059	C	T	0,998908	2021-04-01	United States
ORF1ab_1511_C	ORF1ab	1511	SRR14390238	4797	A	G	0,316401	2021-04-01	United States
ORF1ab_1679_S	ORF1ab	1679	SRR14390238	5300	G	T	1	2021-04-01	United States
ORF1ab_2144_NA	ORF1ab	2144	SRR14390238	6696	C	+T	0,0553191	2021-04-01	United States
ORF1ab_3162_E	ORF1ab	3162	SRR14390238	9749	A	G	1	2021-04-01	United States
ORF1ab_3201_P	ORF1ab	3201	SRR14390238	9867	T	C	0,99754	2021-04-01	United States
ORF1ab_3209_V	ORF1ab	3209	SRR14390238	9891	C	T	1	2021-04-01	United States
ORF1ab_3674_NA	ORF1ab	3674	SRR14390238	11287	G	-TCTGGTTTT	0,99209	2021-04-01	United States
ORF1ab_3847_I	ORF1ab	3847	SRR14390238	11804	G	A	1	2021-04-01	United States
ORF1ab_314_L	ORF1ab	314	SRR14390238	14408	C	T	1	2021-04-01	United States
ORF1ab_2406_F	ORF1ab	2406	SRR14390238	20683	G	T	1	2021-04-01	United States
ORF1ab_2557_R	ORF1ab	2557	SRR14390238	21137	A	G	0,999378	2021-04-01	United States
S_80_G	S	80	SRR14390238	21801	A	G	0,997409	2021-04-01	United States
S_142_S	S	142	SRR14390238	21986	G	A	0,0647668	2021-04-01	United States
S_143_NA	S	143	SRR14390238	21990	T	-TTA	0,976744	2021-04-01	United States
S_157_S	S	157	SRR14390238	22032	T	C	0,999155	2021-04-01	United States
S_323_I	S	323	SRR14390238	22530	C	T	0,999087	2021-04-01	United States
S_452_R	S	452	SRR14390238	22917	T	G	0,999245	2021-04-01	United States
S_614_G	S	614	SRR14390238	23403	A	G	0,998534	2021-04-01	United States
S_859_N	S	859	SRR14390238	24138	C	A	0,99967	2021-04-01	United States
S_950_H	S	950	SRR14390238	24410	G	C	0,997719	2021-04-01	United States
S_1200_F	S	1200	SRR14390238	25160	C	T	1	2021-04-01	United States
ORF3a_42_L	ORF3a	42	SRR14390238	25517	C	T	0,999563	2021-04-01	United States
ORF3a_57_H	ORF3a	57	SRR14390238	25563	G	T	1	2021-04-01	United States
ORF3a_104_L	ORF3a	104	SRR14390238	25703	C	T	0,995429	2021-04-01	United States
ORF7a_58_NA	ORF7a	58	SRR14390238	27566	G	-CTTTAGCACTCAATTTGCTT	0,99278	2021-04-01	United States
ORF7a_67_NA	ORF7a	67	SRR14390238	27593	G	-TCCTGACGGCGTAAAACACGTCTATCAGTTACGTGCCAGATCAGTTTCACCTAAACTGT	0,998545	2021-04-01	United States
ORF7a_92_NA	ORF7a	92	SRR14390238	27667	G	-AAGTTC	0,998897	2021-04-01	United States
ORF8_11_I	ORF8	11	SRR14390238	27925	C	T	1	2021-04-01	United States
ORF8_51_S	ORF8	51	SRR14390238	28044	G	T	0,997389	2021-04-01	United States
N_205_I	N	205	SRR14390238	28887	C	T	0,999645	2021-04-01	United States
N_234_I	N	234	SRR14390238	28975	G	A	0,999473	2021-04-01	United States
ORF1ab_1188_L	ORF1ab	1188	SRR14390239	3828	C	T	1	2021-03-31	United States
ORF1ab_1795_Q	ORF1ab	1795	SRR14390239	5648	A	C	1	2021-03-31	United States
ORF1ab_3674_NA	ORF1ab	3674	SRR14390239	11287	G	-TCTGGTTTT	0,994465	2021-03-31	United States
ORF1ab_314_L	ORF1ab	314	SRR14390239	14408	C	T	0,998106	2021-03-31	United States
ORF1ab_1264_D	ORF1ab	1264	SRR14390239	17259	G	T	1	2021-03-31	United States
S_18_F	S	18	SRR14390239	21614	C	T	0,997494	2021-03-31	United States
S_20_N	S	20	SRR14390239	21621	C	A	1	2021-03-31	United States
S_26_S	S	26	SRR14390239	21638	C	T	1	2021-03-31	United States
S_138_Y	S	138	SRR14390239	21974	G	T	1	2021-03-31	United States
S_417_T	S	417	SRR14390239	22812	A	C	0,998122	2021-03-31	United States
S_484_K	S	484	SRR14390239	23012	G	A	0,998066	2021-03-31	United States
S_501_Y	S	501	SRR14390239	23063	A	T	1	2021-03-31	United States
S_614_G	S	614	SRR14390239	23403	A	G	0,999176	2021-03-31	United States
S_655_Y	S	655	SRR14390239	23525	C	T	0,998124	2021-03-31	United States
S_1027_I	S	1027	SRR14390239	24642	C	T	0,998955	2021-03-31	United States
S_1176_F	S	1176	SRR14390239	25088	G	T	1	2021-03-31	United States
ORF3a_253_P	ORF3a	253	SRR14390239	26149	T	C	1	2021-03-31	United States
ORF8_92_K	ORF8	92	SRR14390239	28167	G	A	1	2021-03-31	United States
N_80_R	N	80	SRR14390239	28512	C	G	0,997712	2021-03-31	United States
N_202_C	N	202	SRR14390239	28877	A	T	0,999532	2021-03-31	United States
N_202_T	N	202	SRR14390239	28878	G	C	0,998617	2021-03-31	United States
N_203_K	N	203	SRR14390239	28881	G	A	1	2021-03-31	United States
N_204_R	N	204	SRR14390239	28883	G	C	1	2021-03-31	United States
ORF1ab_265_I	ORF1ab	265	SRR14390240	1059	C	T	0,999332	2021-03-31	United States
ORF1ab_3201_P	ORF1ab	3201	SRR14390240	9867	T	C	1	2021-03-31	United States
ORF1ab_3674_NA	ORF1ab	3674	SRR14390240	11287	G	-TCTGGTTTT	0,996582	2021-03-31	United States
ORF1ab_3779_T	ORF1ab	3779	SRR14390240	11601	T	C	0,998994	2021-03-31	United States
ORF1ab_314_L	ORF1ab	314	SRR14390240	14408	C	T	0,998453	2021-03-31	United States
ORF1ab_1011_H	ORF1ab	1011	SRR14390240	16500	A	C	1	2021-03-31	United States
ORF1ab_1397_I	ORF1ab	1397	SRR14390240	17658	G	T	1	2021-03-31	United States
ORF1ab_2048_I	ORF1ab	2048	SRR14390240	19610	C	T	0,998741	2021-03-31	United States
ORF1ab_2645_G	ORF1ab	2645	SRR14390240	21400	A	G	0,998671	2021-03-31	United States
S_3_NA	S	3	SRR14390240	21569	G	+T	0,0644828	2021-03-31	United States
S_5_F	S	5	SRR14390240	21575	C	T	0,998669	2021-03-31	United States
S_95_I	S	95	SRR14390240	21846	C	T	0,998926	2021-03-31	United States
S_143_NA	S	143	SRR14390240	21990	T	-TTA	0,98995	2021-03-31	United States
S_253_G	S	253	SRR14390240	22320	A	G	0,999687	2021-03-31	United States
S_484_K	S	484	SRR14390240	23012	G	A	1	2021-03-31	United States
S_614_G	S	614	SRR14390240	23403	A	G	0,999299	2021-03-31	United States
S_701_V	S	701	SRR14390240	23664	C	T	1	2021-03-31	United States
ORF3a_28_L	ORF3a	28	SRR14390240	25476	T	A	0,0610687	2021-03-31	United States
ORF3a_42_L	ORF3a	42	SRR14390240	25517	C	T	0,999259	2021-03-31	United States
ORF3a_57_H	ORF3a	57	SRR14390240	25563	G	T	1	2021-03-31	United States
ORF8_11_I	ORF8	11	SRR14390240	27925	C	T	1	2021-03-31	United States
N_199_L	N	199	SRR14390240	28869	C	T	0,999494	2021-03-31	United States
N_234_I	N	234	SRR14390240	28975	G	A	0,99953	2021-03-31	United States
ORF1ab_83_NA	ORF1ab	83	SRR14390241	514	T	-GTTATG	0,998905	2021-03-31	United States
ORF1ab_1055_A	ORF1ab	1055	SRR14390241	3428	A	G	1	2021-03-31	United States
ORF1ab_1538_I	ORF1ab	1538	SRR14390241	4878	C	T	0,998035	2021-03-31	United States
ORF1ab_3255_I	ORF1ab	3255	SRR14390241	10029	C	T	1	2021-03-31	United States
ORF1ab_3729_R	ORF1ab	3729	SRR14390241	11451	A	G	0,99948	2021-03-31	United States
ORF1ab_314_L	ORF1ab	314	SRR14390241	14408	C	T	0,99871	2021-03-31	United States
ORF1ab_1342_S	ORF1ab	1342	SRR14390241	17491	C	T	1	2021-03-31	United States
ORF1ab_1701_F	ORF1ab	1701	SRR14390241	18568	C	T	0,998938	2021-03-31	United States
S_95_I	S	95	SRR14390241	21846	C	T	1	2021-03-31	United States
S_143_NA	S	143	SRR14390241	21990	T	+TAC	0,975633	2021-03-31	United States
S_346_K	S	346	SRR14390241	22599	G	A	0,999764	2021-03-31	United States
S_484_K	S	484	SRR14390241	23012	G	A	0,998477	2021-03-31	United States
S_501_Y	S	501	SRR14390241	23063	A	T	0,999254	2021-03-31	United States
S_614_G	S	614	SRR14390241	23403	A	G	0,999235	2021-03-31	United States
S_681_H	S	681	SRR14390241	23604	C	A	1	2021-03-31	United States
S_950_N	S	950	SRR14390241	24410	G	A	1	2021-03-31	United States
ORF3a_57_H	ORF3a	57	SRR14390241	25563	G	T	0,998943	2021-03-31	United States
ORF3a_106_F	ORF3a	106	SRR14390241	25708	C	T	1	2021-03-31	United States
ORF3a_255_NA	ORF3a	255	SRR14390241	26157	T	-GTTA	0,99413	2021-03-31	United States
ORF8_11_K	ORF8	11	SRR14390241	27925	C	A	1	2021-03-31	United States
ORF8_38_S	ORF8	38	SRR14390241	28005	C	T	1	2021-03-31	United States
ORF8_67_F	ORF8	67	SRR14390241	28093	C	T	1	2021-03-31	United States
N_205_I	N	205	SRR14390241	28887	C	T	0,997555	2021-03-31	United States
ORF1ab_265_I	ORF1ab	265	SRR14390242	1059	C	T	1	2021-03-31	United States
ORF1ab_1946_S	ORF1ab	1946	SRR14390242	6101	G	A	0,994737	2021-03-31	United States
ORF1ab_3201_P	ORF1ab	3201	SRR14390242	9867	T	C	1	2021-03-31	United States
ORF1ab_3674_NA	ORF1ab	3674	SRR14390242	11287	G	-TCTGGTTTT	1	2021-03-31	United States
ORF1ab_314_L	ORF1ab	314	SRR14390242	14408	C	T	1	2021-03-31	United States
S_5_F	S	5	SRR14390242	21575	C	T	0,990385	2021-03-31	United States
S_95_I	S	95	SRR14390242	21846	C	T	1	2021-03-31	United States
S_221_L	S	221	SRR14390242	22224	C	T	0,995885	2021-03-31	United States
S_253_G	S	253	SRR14390242	22320	A	G	1	2021-03-31	United States
S_477_N	S	477	SRR14390242	22992	G	A	1	2021-03-31	United States
S_614_G	S	614	SRR14390242	23403	A	G	0,998864	2021-03-31	United States
S_957_R	S	957	SRR14390242	24432	A	G	0,999463	2021-03-31	United States
ORF3a_27_G	ORF3a	27	SRR14390242	25472	A	G	1	2021-03-31	United States
ORF3a_42_L	ORF3a	42	SRR14390242	25517	C	T	0,998173	2021-03-31	United States
ORF3a_57_H	ORF3a	57	SRR14390242	25563	G	T	0,999419	2021-03-31	United States
ORF7a_116_F	ORF7a	116	SRR14390242	27739	C	T	1	2021-03-31	United States
ORF8_11_I	ORF8	11	SRR14390242	27925	C	T	1	2021-03-31	United States
N_13_L	N	13	SRR14390242	28311	C	T	1	2021-03-31	United States
N_202_R	N	202	SRR14390242	28879	T	G	1	2021-03-31	United States
ORF1ab_265_I	ORF1ab	265	SRR14390243	1059	C	T	1	2021-03-31	United States
ORF1ab_2101_Y	ORF1ab	2101	SRR14390243	6566	G	T	0,997872	2021-03-31	United States
ORF1ab_3201_P	ORF1ab	3201	SRR14390243	9867	T	C	1	2021-03-31	United States
ORF1ab_3674_NA	ORF1ab	3674	SRR14390243	11287	G	-TCTGGTTTT	0,995313	2021-03-31	United States
ORF1ab_314_L	ORF1ab	314	SRR14390243	14408	C	T	1	2021-03-31	United States
ORF1ab_1011_H	ORF1ab	1011	SRR14390243	16500	A	C	1	2021-03-31	United States
S_3_NA	S	3	SRR14390243	21569	G	+T	0,0595497	2021-03-31	United States
S_5_F	S	5	SRR14390243	21575	C	T	0,998672	2021-03-31	United States
S_95_I	S	95	SRR14390243	21846	C	T	1	2021-03-31	United States
S_253_G	S	253	SRR14390243	22320	A	G	0,997819	2021-03-31	United States
S_484_K	S	484	SRR14390243	23012	G	A	1	2021-03-31	United States
S_614_G	S	614	SRR14390243	23403	A	G	1	2021-03-31	United States
S_701_V	S	701	SRR14390243	23664	C	T	0,997238	2021-03-31	United States
S_783_S	S	783	SRR14390243	23909	G	T	0,998205	2021-03-31	United States
ORF3a_42_L	ORF3a	42	SRR14390243	25517	C	T	0,998705	2021-03-31	United States
ORF3a_57_H	ORF3a	57	SRR14390243	25563	G	T	1	2021-03-31	United States
ORF8_11_I	ORF8	11	SRR14390243	27925	C	T	1	2021-03-31	United States
N_199_L	N	199	SRR14390243	28869	C	T	0,998295	2021-03-31	United States
N_203_K	N	203	SRR14390243	28881	G	A	0,99943	2021-03-31	United States
N_204_R	N	204	SRR14390243	28883	G	C	0,999431	2021-03-31	United States
N_234_I	N	234	SRR14390243	28975	G	A	0,998386	2021-03-31	United States
ORF10_10_L	ORF10	10	SRR14390243	29586	C	T	1	2021-03-31	United States
ORF1ab_1001_I	ORF1ab	1001	SRR14390244	3267	C	T	1	2021-03-31	United States
ORF1ab_1708_D	ORF1ab	1708	SRR14390244	5388	C	A	1	2021-03-31	United States
ORF1ab_2230_T	ORF1ab	2230	SRR14390244	6954	T	C	1	2021-03-31	United States
ORF1ab_3674_NA	ORF1ab	3674	SRR14390244	11287	G	-TCTGGTTTT	0,992175	2021-03-31	United States
ORF1ab_4197_S	ORF1ab	4197	SRR14390244	12854	C	T	0,147795	2021-03-31	United States
ORF1ab_314_L	ORF1ab	314	SRR14390244	14408	C	T	1	2021-03-31	United States
ORF1ab_1001_S	ORF1ab	1001	SRR14390244	16468	C	T	1	2021-03-31	United States
ORF1ab_1383_R	ORF1ab	1383	SRR14390244	17615	A	G	1	2021-03-31	United States
ORF1ab_1808_D	ORF1ab	1808	SRR14390244	18891	G	T	1	2021-03-31	United States
S_5_F	S	5	SRR14390244	21575	C	T	1	2021-03-31	United States
S_68_NA	S	68	SRR14390244	21764	A	-TACATG	0,996219	2021-03-31	United States
S_127_F	S	127	SRR14390244	21941	G	T	0,0556586	2021-03-31	United States
S_143_NA	S	143	SRR14390244	21990	T	-TTA	0,99274	2021-03-31	United States
S_501_Y	S	501	SRR14390244	23063	A	T	1	2021-03-31	United States
S_570_D	S	570	SRR14390244	23271	C	A	0,998836	2021-03-31	United States
S_614_G	S	614	SRR14390244	23403	A	G	1	2021-03-31	United States
S_681_H	S	681	SRR14390244	23604	C	A	1	2021-03-31	United States
S_716_I	S	716	SRR14390244	23709	C	T	1	2021-03-31	United States
S_982_A	S	982	SRR14390244	24506	T	G	0,999142	2021-03-31	United States
S_1118_H	S	1118	SRR14390244	24914	G	C	1	2021-03-31	United States
ORF8_27_*	ORF8	27	SRR14390244	27972	C	T	1	2021-03-31	United States
ORF8_52_I	ORF8	52	SRR14390244	28048	G	T	1	2021-03-31	United States
ORF8_73_C	ORF8	73	SRR14390244	28111	A	G	0,998209	2021-03-31	United States
N_3_H	N	3	SRR14390244	28280	G	C	1	2021-03-31	United States
N_3_V	N	3	SRR14390244	28281	A	T	1	2021-03-31	United States
N_3_E	N	3	SRR14390244	28282	T	A	1	2021-03-31	United States
N_203_K	N	203	SRR14390244	28881	G	A	0,999485	2021-03-31	United States
N_204_R	N	204	SRR14390244	28883	G	C	1	2021-03-31	United States
N_235_F	N	235	SRR14390244	28977	C	T	1	2021-03-31	United States
ORF1ab_539_K	ORF1ab	539	SRR14390245	1880	G	A	0,999407	2021-03-31	United States
ORF1ab_1188_L	ORF1ab	1188	SRR14390245	3828	C	T	1	2021-03-31	United States
ORF1ab_1795_Q	ORF1ab	1795	SRR14390245	5648	A	C	0,999083	2021-03-31	United States
ORF1ab_2144_NA	ORF1ab	2144	SRR14390245	6696	C	+T	0,0561883	2021-03-31	United States
ORF1ab_3674_NA	ORF1ab	3674	SRR14390245	11287	G	-TCTGGTTTT	0,98082	2021-03-31	United States
ORF1ab_314_L	ORF1ab	314	SRR14390245	14408	C	T	0,998325	2021-03-31	United States
ORF1ab_1264_D	ORF1ab	1264	SRR14390245	17259	G	T	1	2021-03-31	United States
S_18_F	S	18	SRR14390245	21614	C	T	0,999514	2021-03-31	United States
S_20_N	S	20	SRR14390245	21621	C	A	0,998544	2021-03-31	United States
S_26_S	S	26	SRR14390245	21638	C	T	0,999513	2021-03-31	United States
S_138_Y	S	138	SRR14390245	21974	G	T	0,998828	2021-03-31	United States
S_190_S	S	190	SRR14390245	22132	G	T	1	2021-03-31	United States
S_417_T	S	417	SRR14390245	22812	A	C	0,998801	2021-03-31	United States
S_484_K	S	484	SRR14390245	23012	G	A	1	2021-03-31	United States
S_501_Y	S	501	SRR14390245	23063	A	T	1	2021-03-31	United States
S_614_G	S	614	SRR14390245	23403	A	G	1	2021-03-31	United States
S_655_Y	S	655	SRR14390245	23525	C	T	1	2021-03-31	United States
S_1027_I	S	1027	SRR14390245	24642	C	T	0,999366	2021-03-31	United States
S_1176_F	S	1176	SRR14390245	25088	G	T	0,999491	2021-03-31	United States
ORF3a_103_S	ORF3a	103	SRR14390245	25699	G	T	0,999228	2021-03-31	United States
ORF3a_253_P	ORF3a	253	SRR14390245	26149	T	C	0,999003	2021-03-31	United States
ORF7a_1_I	ORF7a	1	SRR14390245	27396	G	T	0,999037	2021-03-31	United States
ORF8_92_K	ORF8	92	SRR14390245	28167	G	A	0,999463	2021-03-31	United States
N_80_R	N	80	SRR14390245	28512	C	G	0,999112	2021-03-31	United States
N_202_C	N	202	SRR14390245	28877	A	T	0,999183	2021-03-31	United States
N_202_T	N	202	SRR14390245	28878	G	C	0,999186	2021-03-31	United States
N_203_K	N	203	SRR14390245	28881	G	A	0,998776	2021-03-31	United States
N_204_R	N	204	SRR14390245	28883	G	C	0,999593	2021-03-31	United States
ORF1ab_1001_I	ORF1ab	1001	SRR14390246	3267	C	T	1	2021-03-31	United States
ORF1ab_1708_D	ORF1ab	1708	SRR14390246	5388	C	A	1	2021-03-31	United States
ORF1ab_2144_NA	ORF1ab	2144	SRR14390246	6696	C	+T	0,0511403	2021-03-31	United States
ORF1ab_2230_T	ORF1ab	2230	SRR14390246	6954	T	C	0,998744	2021-03-31	United States
ORF1ab_2259_I	ORF1ab	2259	SRR14390246	7042	G	T	0,998752	2021-03-31	United States
ORF1ab_3674_NA	ORF1ab	3674	SRR14390246	11287	G	-TCTGGTTTT	0,99076	2021-03-31	United States
ORF1ab_3759_G	ORF1ab	3759	SRR14390246	11541	T	G	0,0505201	2021-03-31	United States
ORF1ab_218_L	ORF1ab	218	SRR14390246	14120	C	T	0,99933	2021-03-31	United States
ORF1ab_314_L	ORF1ab	314	SRR14390246	14408	C	T	1	2021-03-31	United States
ORF1ab_1432_V	ORF1ab	1432	SRR14390246	17762	C	T	1	2021-03-31	United States
S_68_NA	S	68	SRR14390246	21764	A	-TACATG	0,995283	2021-03-31	United States
S_143_NA	S	143	SRR14390246	21990	T	-TTA	0,990741	2021-03-31	United States
S_501_Y	S	501	SRR14390246	23063	A	T	1	2021-03-31	United States
S_570_D	S	570	SRR14390246	23271	C	A	1	2021-03-31	United States
S_614_G	S	614	SRR14390246	23403	A	G	0,998573	2021-03-31	United States
S_681_H	S	681	SRR14390246	23604	C	A	1	2021-03-31	United States
S_716_I	S	716	SRR14390246	23709	C	T	1	2021-03-31	United States
S_982_A	S	982	SRR14390246	24506	T	G	0,999305	2021-03-31	United States
S_1118_H	S	1118	SRR14390246	24914	G	C	1	2021-03-31	United States
ORF7a_83_L	ORF7a	83	SRR14390246	27641	C	T	1	2021-03-31	United States
ORF8_27_*	ORF8	27	SRR14390246	27972	C	T	1	2021-03-31	United States
ORF8_52_I	ORF8	52	SRR14390246	28048	G	T	1	2021-03-31	United States
ORF8_68_*	ORF8	68	SRR14390246	28095	A	T	1	2021-03-31	United States
ORF8_73_C	ORF8	73	SRR14390246	28111	A	G	0,998797	2021-03-31	United States
N_3_H	N	3	SRR14390246	28280	G	C	0,998579	2021-03-31	United States
N_3_V	N	3	SRR14390246	28281	A	T	0,999286	2021-03-31	United States
N_3_E	N	3	SRR14390246	28282	T	A	0,998584	2021-03-31	United States
N_203_K	N	203	SRR14390246	28881	G	A	0,999572	2021-03-31	United States
N_204_R	N	204	SRR14390246	28883	G	C	0,999572	2021-03-31	United States
N_235_F	N	235	SRR14390246	28977	C	T	1	2021-03-31	United States
ORF1ab_1001_I	ORF1ab	1001	SRR14390247	3267	C	T	1	2021-03-31	United States
ORF1ab_1708_D	ORF1ab	1708	SRR14390247	5388	C	A	1	2021-03-31	United States
ORF1ab_2062_F	ORF1ab	2062	SRR14390247	6449	C	T	0,999144	2021-03-31	United States
ORF1ab_2144_NA	ORF1ab	2144	SRR14390247	6696	C	+T	0,0594406	2021-03-31	United States
ORF1ab_2230_T	ORF1ab	2230	SRR14390247	6954	T	C	1	2021-03-31	United States
ORF1ab_3674_NA	ORF1ab	3674	SRR14390247	11287	G	-TCTGGTTTT	0,982713	2021-03-31	United States
ORF1ab_218_L	ORF1ab	218	SRR14390247	14120	C	T	0,995767	2021-03-31	United States
ORF1ab_314_L	ORF1ab	314	SRR14390247	14408	C	T	1	2021-03-31	United States
ORF1ab_1701_F	ORF1ab	1701	SRR14390247	18568	C	T	1	2021-03-31	United States
S_68_NA	S	68	SRR14390247	21764	A	-TACATG	0,998073	2021-03-31	United States
S_143_NA	S	143	SRR14390247	21990	T	-TTA	0,988722	2021-03-31	United States
S_501_Y	S	501	SRR14390247	23063	A	T	1	2021-03-31	United States
S_570_D	S	570	SRR14390247	23271	C	A	1	2021-03-31	United States
S_614_G	S	614	SRR14390247	23403	A	G	0,995455	2021-03-31	United States
S_681_H	S	681	SRR14390247	23604	C	A	0,996	2021-03-31	United States
S_716_I	S	716	SRR14390247	23709	C	T	0,996255	2021-03-31	United States
S_982_A	S	982	SRR14390247	24506	T	G	0,9987	2021-03-31	United States
S_1118_H	S	1118	SRR14390247	24914	G	C	0,998346	2021-03-31	United States
ORF8_27_*	ORF8	27	SRR14390247	27972	C	T	1	2021-03-31	United States
ORF8_52_I	ORF8	52	SRR14390247	28048	G	T	1	2021-03-31	United States
ORF8_68_*	ORF8	68	SRR14390247	28095	A	T	1	2021-03-31	United States
ORF8_73_C	ORF8	73	SRR14390247	28111	A	G	0,999276	2021-03-31	United States
N_3_H	N	3	SRR14390247	28280	G	C	1	2021-03-31	United States
N_3_V	N	3	SRR14390247	28281	A	T	1	2021-03-31	United States
N_3_E	N	3	SRR14390247	28282	T	A	0,998775	2021-03-31	United States
N_203_K	N	203	SRR14390247	28881	G	A	1	2021-03-31	United States
N_204_R	N	204	SRR14390247	28883	G	C	0,999283	2021-03-31	United States
N_235_F	N	235	SRR14390247	28977	C	T	0,999293	2021-03-31	United States
N_320_V	N	320	SRR14390247	29231	A	G	0,997546	2021-03-31	United States
ORF1ab_265_I	ORF1ab	265	SRR14390248	1059	C	T	0,998876	2021-03-31	United States
ORF1ab_971_L	ORF1ab	971	SRR14390248	3177	C	T	0,347156	2021-03-31	United States
ORF1ab_1679_S	ORF1ab	1679	SRR14390248	5300	G	T	0,360319	2021-03-31	United States
ORF1ab_2101_Y	ORF1ab	2101	SRR14390248	6566	G	T	0,629405	2021-03-31	United States
ORF1ab_3162_E	ORF1ab	3162	SRR14390248	9749	A	G	0,371429	2021-03-31	United States
ORF1ab_3201_P	ORF1ab	3201	SRR14390248	9867	T	C	1	2021-03-31	United States
ORF1ab_3209_V	ORF1ab	3209	SRR14390248	9891	C	T	0,388514	2021-03-31	United States
ORF1ab_3674_NA	ORF1ab	3674	SRR14390248	11287	G	-TCTGGTTTT	0,988946	2021-03-31	United States
ORF1ab_3847_I	ORF1ab	3847	SRR14390248	11804	G	A	0,399478	2021-03-31	United States
ORF1ab_314_L	ORF1ab	314	SRR14390248	14408	C	T	1	2021-03-31	United States
ORF1ab_1011_H	ORF1ab	1011	SRR14390248	16500	A	C	0,634058	2021-03-31	United States
ORF1ab_2276_H	ORF1ab	2276	SRR14390248	20293	T	C	0,339572	2021-03-31	United States
S_5_F	S	5	SRR14390248	21575	C	T	0,576923	2021-03-31	United States
S_80_G	S	80	SRR14390248	21801	A	G	0,115551	2021-03-31	United States
S_95_I	S	95	SRR14390248	21846	C	T	0,884324	2021-03-31	United States
S_143_NA	S	143	SRR14390248	21990	T	-TTA	0,107772	2021-03-31	United States
S_157_S	S	157	SRR14390248	22032	T	C	0,375984	2021-03-31	United States
S_253_G	S	253	SRR14390248	22320	A	G	0,660574	2021-03-31	United States
S_452_R	S	452	SRR14390248	22917	T	G	0,353641	2021-03-31	United States
S_484_K	S	484	SRR14390248	23012	G	A	0,656944	2021-03-31	United States
S_614_G	S	614	SRR14390248	23403	A	G	0,996808	2021-03-31	United States
S_701_V	S	701	SRR14390248	23664	C	T	0,67378	2021-03-31	United States
S_783_S	S	783	SRR14390248	23909	G	T	0,61005	2021-03-31	United States
S_859_N	S	859	SRR14390248	24138	C	A	0,334353	2021-03-31	United States
S_950_H	S	950	SRR14390248	24410	G	C	0,377593	2021-03-31	United States
ORF3a_42_L	ORF3a	42	SRR14390248	25517	C	T	0,996479	2021-03-31	United States
ORF3a_57_H	ORF3a	57	SRR14390248	25563	G	T	1	2021-03-31	United States
ORF3a_104_L	ORF3a	104	SRR14390248	25703	C	T	0,316123	2021-03-31	United States
M_2_V	M	2	SRR14390248	26527	C	T	0,299185	2021-03-31	United States
ORF8_11_I	ORF8	11	SRR14390248	27925	C	T	1	2021-03-31	United States
ORF8_51_S	ORF8	51	SRR14390248	28044	G	T	0,317784	2021-03-31	United States
ORF8_118_V	ORF8	118	SRR14390248	28245	T	G	0,294433	2021-03-31	United States
ORF8_119_NA	ORF8	119	SRR14390248	28250	T	+CTG	0,291617	2021-03-31	United States
ORF8_120_NA	ORF8	120	SRR14390248	28253	C	-A	0,29468	2021-03-31	United States
N_199_L	N	199	SRR14390248	28869	C	T	0,764741	2021-03-31	United States
N_203_K	N	203	SRR14390248	28881	G	A	0,760311	2021-03-31	United States
N_204_R	N	204	SRR14390248	28883	G	C	0,760336	2021-03-31	United States
N_205_I	N	205	SRR14390248	28887	C	T	0,238209	2021-03-31	United States
N_234_I	N	234	SRR14390248	28975	G	A	1	2021-03-31	United States
ORF10_10_L	ORF10	10	SRR14390248	29586	C	T	0,676937	2021-03-31	United States
ORF1ab_1001_I	ORF1ab	1001	SRR14390249	3267	C	T	1	2021-03-31	United States
ORF1ab_1708_D	ORF1ab	1708	SRR14390249	5388	C	A	1	2021-03-31	United States
ORF1ab_2230_T	ORF1ab	2230	SRR14390249	6954	T	C	1	2021-03-31	United States
ORF1ab_2780_L	ORF1ab	2780	SRR14390249	8603	T	C	1	2021-03-31	United States
ORF1ab_3674_NA	ORF1ab	3674	SRR14390249	11287	G	-TCTGGTTTT	0,980964	2021-03-31	United States
ORF1ab_314_L	ORF1ab	314	SRR14390249	14408	C	T	0,999303	2021-03-31	United States
ORF1ab_1383_R	ORF1ab	1383	SRR14390249	17615	A	G	1	2021-03-31	United States
ORF1ab_1695_G	ORF1ab	1695	SRR14390249	18550	A	G	1	2021-03-31	United States
S_68_NA	S	68	SRR14390249	21764	A	-TACATG	0,996154	2021-03-31	United States
S_143_NA	S	143	SRR14390249	21990	T	-TTA	0,965898	2021-03-31	United States
S_501_Y	S	501	SRR14390249	23063	A	T	0,998484	2021-03-31	United States
S_570_D	S	570	SRR14390249	23271	C	A	1	2021-03-31	United States
S_614_G	S	614	SRR14390249	23403	A	G	1	2021-03-31	United States
S_681_H	S	681	SRR14390249	23604	C	A	1	2021-03-31	United States
S_716_I	S	716	SRR14390249	23709	C	T	1	2021-03-31	United States
S_982_A	S	982	SRR14390249	24506	T	G	0,997586	2021-03-31	United States
S_1118_H	S	1118	SRR14390249	24914	G	C	1	2021-03-31	United States
ORF3a_15_F	ORF3a	15	SRR14390249	25437	G	T	0,998135	2021-03-31	United States
M_89_S	M	89	SRR14390249	26787	G	A	1	2021-03-31	United States
ORF8_27_*	ORF8	27	SRR14390249	27972	C	T	0,998494	2021-03-31	United States
ORF8_52_I	ORF8	52	SRR14390249	28048	G	T	1	2021-03-31	United States
ORF8_73_C	ORF8	73	SRR14390249	28111	A	G	0,999608	2021-03-31	United States
N_3_H	N	3	SRR14390249	28280	G	C	1	2021-03-31	United States
N_3_V	N	3	SRR14390249	28281	A	T	1	2021-03-31	United States
N_3_E	N	3	SRR14390249	28282	T	A	0,999498	2021-03-31	United States
N_203_K	N	203	SRR14390249	28881	G	A	1	2021-03-31	United States
N_204_R	N	204	SRR14390249	28883	G	C	0,998745	2021-03-31	United States
N_235_F	N	235	SRR14390249	28977	C	T	1	2021-03-31	United States
N_398_V	N	398	SRR14390249	29466	C	T	0,999524	2021-03-31	United States
ORF1ab_265_I	ORF1ab	265	SRR14390250	1059	C	T	1	2021-03-31	United States
ORF1ab_681_F	ORF1ab	681	SRR14390250	2306	C	T	1	2021-03-31	United States
ORF1ab_1361_P	ORF1ab	1361	SRR14390250	4346	T	C	1	2021-03-31	United States
ORF1ab_1679_S	ORF1ab	1679	SRR14390250	5300	G	T	1	2021-03-31	United States
ORF1ab_3162_E	ORF1ab	3162	SRR14390250	9749	A	G	1	2021-03-31	United States
ORF1ab_3201_P	ORF1ab	3201	SRR14390250	9867	T	C	1	2021-03-31	United States
ORF1ab_3209_V	ORF1ab	3209	SRR14390250	9891	C	T	1	2021-03-31	United States
ORF1ab_3674_NA	ORF1ab	3674	SRR14390250	11287	G	-TCTGGTTTT	0,990317	2021-03-31	United States
ORF1ab_3847_I	ORF1ab	3847	SRR14390250	11804	G	A	1	2021-03-31	United States
ORF1ab_314_L	ORF1ab	314	SRR14390250	14408	C	T	0,998855	2021-03-31	United States
S_80_G	S	80	SRR14390250	21801	A	G	0,997442	2021-03-31	United States
S_143_NA	S	143	SRR14390250	21990	T	-TTA	0,974811	2021-03-31	United States
S_157_S	S	157	SRR14390250	22032	T	C	0,99729	2021-03-31	United States
S_452_R	S	452	SRR14390250	22917	T	G	0,998286	2021-03-31	United States
S_614_G	S	614	SRR14390250	23403	A	G	1	2021-03-31	United States
S_859_N	S	859	SRR14390250	24138	C	A	1	2021-03-31	United States
S_950_H	S	950	SRR14390250	24410	G	C	0,995562	2021-03-31	United States
ORF3a_42_L	ORF3a	42	SRR14390250	25517	C	T	0,99718	2021-03-31	United States
ORF3a_57_H	ORF3a	57	SRR14390250	25563	G	T	1	2021-03-31	United States
ORF3a_104_L	ORF3a	104	SRR14390250	25703	C	T	0,995851	2021-03-31	United States
ORF8_11_I	ORF8	11	SRR14390250	27925	C	T	1	2021-03-31	United States
ORF8_51_S	ORF8	51	SRR14390250	28044	G	T	1	2021-03-31	United States
N_205_I	N	205	SRR14390250	28887	C	T	1	2021-03-31	United States
N_234_I	N	234	SRR14390250	28975	G	A	1	2021-03-31	United States
ORF1ab_1001_I	ORF1ab	1001	SRR14390251	3267	C	T	0,999016	2021-03-31	United States
ORF1ab_1708_D	ORF1ab	1708	SRR14390251	5388	C	A	1	2021-03-31	United States
ORF1ab_2230_T	ORF1ab	2230	SRR14390251	6954	T	C	1	2021-03-31	United States
ORF1ab_2780_L	ORF1ab	2780	SRR14390251	8603	T	C	1	2021-03-31	United States
ORF1ab_3674_NA	ORF1ab	3674	SRR14390251	11287	G	-TCTGGTTTT	0,988101	2021-03-31	United States
ORF1ab_3925_NA	ORF1ab	3925	SRR14390251	12038	G	-TAGACA	0,0960854	2021-03-31	United States
ORF1ab_4086_C	ORF1ab	4086	SRR14390251	12521	G	T	0,997669	2021-03-31	United States
ORF1ab_4175_I	ORF1ab	4175	SRR14390251	12789	C	T	0,694089	2021-03-31	United States
ORF1ab_314_L	ORF1ab	314	SRR14390251	14408	C	T	0,998876	2021-03-31	United States
ORF1ab_1383_R	ORF1ab	1383	SRR14390251	17615	A	G	1	2021-03-31	United States
ORF1ab_1879_S	ORF1ab	1879	SRR14390251	19102	C	T	1	2021-03-31	United States
S_68_NA	S	68	SRR14390251	21764	A	-TACATG	0,994298	2021-03-31	United States
S_143_NA	S	143	SRR14390251	21990	T	-TTA	0,991713	2021-03-31	United States
S_501_Y	S	501	SRR14390251	23063	A	T	0,999305	2021-03-31	United States
S_570_D	S	570	SRR14390251	23271	C	A	1	2021-03-31	United States
S_614_G	S	614	SRR14390251	23403	A	G	0,998519	2021-03-31	United States
S_681_H	S	681	SRR14390251	23604	C	A	1	2021-03-31	United States
S_716_I	S	716	SRR14390251	23709	C	T	0,998131	2021-03-31	United States
S_982_A	S	982	SRR14390251	24506	T	G	0,999599	2021-03-31	United States
S_1118_H	S	1118	SRR14390251	24914	G	C	1	2021-03-31	United States
ORF3a_15_F	ORF3a	15	SRR14390251	25437	G	T	1	2021-03-31	United States
ORF8_27_*	ORF8	27	SRR14390251	27972	C	T	1	2021-03-31	United States
ORF8_52_I	ORF8	52	SRR14390251	28048	G	T	1	2021-03-31	United States
ORF8_73_C	ORF8	73	SRR14390251	28111	A	G	0,999602	2021-03-31	United States
N_3_H	N	3	SRR14390251	28280	G	C	0,998997	2021-03-31	United States
N_3_V	N	3	SRR14390251	28281	A	T	1	2021-03-31	United States
N_3_E	N	3	SRR14390251	28282	T	A	1	2021-03-31	United States
N_203_K	N	203	SRR14390251	28881	G	A	1	2021-03-31	United States
N_204_R	N	204	SRR14390251	28883	G	C	1	2021-03-31	United States
N_235_F	N	235	SRR14390251	28977	C	T	1	2021-03-31	United States
ORF1ab_265_I	ORF1ab	265	SRR14390252	1059	C	T	1	2021-03-31	United States
ORF1ab_2796_I	ORF1ab	2796	SRR14390252	8653	G	C	1	2021-03-31	United States
ORF1ab_3201_P	ORF1ab	3201	SRR14390252	9867	T	C	1	2021-03-31	United States
ORF1ab_3674_NA	ORF1ab	3674	SRR14390252	11287	G	-TCTGGTTTT	0,994893	2021-03-31	United States
ORF1ab_314_L	ORF1ab	314	SRR14390252	14408	C	T	1	2021-03-31	United States
ORF1ab_1011_H	ORF1ab	1011	SRR14390252	16500	A	C	1	2021-03-31	United States
S_3_NA	S	3	SRR14390252	21569	G	+T	0,0904494	2021-03-31	United States
S_5_F	S	5	SRR14390252	21575	C	T	1	2021-03-31	United States
S_95_I	S	95	SRR14390252	21846	C	T	1	2021-03-31	United States
S_253_G	S	253	SRR14390252	22320	A	G	0,998729	2021-03-31	United States
S_484_K	S	484	SRR14390252	23012	G	A	0,999131	2021-03-31	United States
S_614_G	S	614	SRR14390252	23403	A	G	1	2021-03-31	United States
S_701_V	S	701	SRR14390252	23664	C	T	1	2021-03-31	United States
ORF3a_42_L	ORF3a	42	SRR14390252	25517	C	T	0,996685	2021-03-31	United States
ORF3a_57_H	ORF3a	57	SRR14390252	25563	G	T	1	2021-03-31	United States
ORF8_11_I	ORF8	11	SRR14390252	27925	C	T	1	2021-03-31	United States
N_199_L	N	199	SRR14390252	28869	C	T	1	2021-03-31	United States
N_234_I	N	234	SRR14390252	28975	G	A	0,99909	2021-03-31	United States
ORF1ab_265_I	ORF1ab	265	SRR14390253	1059	C	T	0,999299	2021-03-31	United States
ORF1ab_2796_I	ORF1ab	2796	SRR14390253	8653	G	C	0,999513	2021-03-31	United States
ORF1ab_3201_P	ORF1ab	3201	SRR14390253	9867	T	C	1	2021-03-31	United States
ORF1ab_3674_NA	ORF1ab	3674	SRR14390253	11287	G	-TCTGGTTTT	0,996715	2021-03-31	United States
ORF1ab_314_L	ORF1ab	314	SRR14390253	14408	C	T	1	2021-03-31	United States
ORF1ab_1011_H	ORF1ab	1011	SRR14390253	16500	A	C	1	2021-03-31	United States
S_3_NA	S	3	SRR14390253	21569	G	+T	0,0635452	2021-03-31	United States
S_5_F	S	5	SRR14390253	21575	C	T	1	2021-03-31	United States
S_95_I	S	95	SRR14390253	21846	C	T	1	2021-03-31	United States
S_253_G	S	253	SRR14390253	22320	A	G	0,999714	2021-03-31	United States
S_484_K	S	484	SRR14390253	23012	G	A	1	2021-03-31	United States
S_614_G	S	614	SRR14390253	23403	A	G	0,9994	2021-03-31	United States
S_701_V	S	701	SRR14390253	23664	C	T	1	2021-03-31	United States
ORF3a_42_L	ORF3a	42	SRR14390253	25517	C	T	0,997954	2021-03-31	United States
ORF3a_57_H	ORF3a	57	SRR14390253	25563	G	T	1	2021-03-31	United States
ORF8_11_I	ORF8	11	SRR14390253	27925	C	T	1	2021-03-31	United States
N_199_L	N	199	SRR14390253	28869	C	T	0,999113	2021-03-31	United States
N_234_I	N	234	SRR14390253	28975	G	A	0,999152	2021-03-31	United States
ORF1ab_540_V	ORF1ab	540	SRR14390254	1884	C	T	0,235267	2021-03-31	United States
ORF1ab_913_D	ORF1ab	913	SRR14390254	3004	G	T	0,761173	2021-03-31	United States
ORF1ab_927_L	ORF1ab	927	SRR14390254	3045	C	T	0,763158	2021-03-31	United States
ORF1ab_1001_I	ORF1ab	1001	SRR14390254	3267	C	T	1	2021-03-31	United States
ORF1ab_1708_D	ORF1ab	1708	SRR14390254	5388	C	A	1	2021-03-31	United States
ORF1ab_2230_T	ORF1ab	2230	SRR14390254	6954	T	C	1	2021-03-31	United States
ORF1ab_2259_I	ORF1ab	2259	SRR14390254	7042	G	T	0,742608	2021-03-31	United States
ORF1ab_3674_NA	ORF1ab	3674	SRR14390254	11287	G	-TCTGGTTTT	0,995633	2021-03-31	United States
ORF1ab_3966_R	ORF1ab	3966	SRR14390254	12162	A	G	0,229967	2021-03-31	United States
ORF1ab_218_L	ORF1ab	218	SRR14390254	14120	C	T	0,779648	2021-03-31	United States
ORF1ab_314_L	ORF1ab	314	SRR14390254	14408	C	T	0,998936	2021-03-31	United States
ORF1ab_1383_R	ORF1ab	1383	SRR14390254	17615	A	G	0,242765	2021-03-31	United States
ORF1ab_2557_R	ORF1ab	2557	SRR14390254	21137	A	G	0,237582	2021-03-31	United States
S_68_NA	S	68	SRR14390254	21764	A	-TACATG	0,996008	2021-03-31	United States
S_143_NA	S	143	SRR14390254	21990	T	-TTA	0,99418	2021-03-31	United States
S_370_K	S	370	SRR14390254	22672	T	G	0,765895	2021-03-31	United States
S_501_Y	S	501	SRR14390254	23063	A	T	1	2021-03-31	United States
S_570_D	S	570	SRR14390254	23271	C	A	0,999203	2021-03-31	United States
S_614_G	S	614	SRR14390254	23403	A	G	0,999257	2021-03-31	United States
S_681_H	S	681	SRR14390254	23604	C	A	1	2021-03-31	United States
S_716_I	S	716	SRR14390254	23709	C	T	1	2021-03-31	United States
S_982_A	S	982	SRR14390254	24506	T	G	0,99951	2021-03-31	United States
S_1118_H	S	1118	SRR14390254	24914	G	C	0,99926	2021-03-31	United States
S_1191_N	S	1191	SRR14390254	25135	G	T	0,235658	2021-03-31	United States
ORF3a_68_T	ORF3a	68	SRR14390254	25595	G	C	0,229467	2021-03-31	United States
ORF3a_240_S	ORF3a	240	SRR14390254	26110	C	T	0,769419	2021-03-31	United States
ORF7b_4_F	ORF7b	4	SRR14390254	27765	C	T	0,771003	2021-03-31	United States
ORF8_27_*	ORF8	27	SRR14390254	27972	C	T	1	2021-03-31	United States
ORF8_52_I	ORF8	52	SRR14390254	28048	G	T	1	2021-03-31	United States
ORF8_68_*	ORF8	68	SRR14390254	28095	A	T	0,758838	2021-03-31	United States
ORF8_73_C	ORF8	73	SRR14390254	28111	A	G	0,999465	2021-03-31	United States
N_3_H	N	3	SRR14390254	28280	G	C	1	2021-03-31	United States
N_3_V	N	3	SRR14390254	28281	A	T	0,998858	2021-03-31	United States
N_3_E	N	3	SRR14390254	28282	T	A	0,997735	2021-03-31	United States
N_203_K	N	203	SRR14390254	28881	G	A	0,999245	2021-03-31	United States
N_204_R	N	204	SRR14390254	28883	G	C	1	2021-03-31	United States
N_235_F	N	235	SRR14390254	28977	C	T	0,998951	2021-03-31	United States
ORF1ab_27_F	ORF1ab	27	SRR14390255	344	C	T	1	2021-03-31	United States
ORF1ab_913_D	ORF1ab	913	SRR14390255	3004	G	T	1	2021-03-31	United States
ORF1ab_1001_I	ORF1ab	1001	SRR14390255	3267	C	T	1	2021-03-31	United States
ORF1ab_1283_V	ORF1ab	1283	SRR14390255	4113	C	T	0,999478	2021-03-31	United States
ORF1ab_1708_D	ORF1ab	1708	SRR14390255	5388	C	A	1	2021-03-31	United States
ORF1ab_2230_T	ORF1ab	2230	SRR14390255	6954	T	C	1	2021-03-31	United States
ORF1ab_2259_I	ORF1ab	2259	SRR14390255	7042	G	T	0,998558	2021-03-31	United States
ORF1ab_3674_NA	ORF1ab	3674	SRR14390255	11287	G	-TCTGGTTTT	0,999271	2021-03-31	United States
ORF1ab_218_L	ORF1ab	218	SRR14390255	14120	C	T	1	2021-03-31	United States
ORF1ab_314_L	ORF1ab	314	SRR14390255	14408	C	T	1	2021-03-31	United States
S_68_NA	S	68	SRR14390255	21764	A	-TACATG	0,994205	2021-03-31	United States
S_143_NA	S	143	SRR14390255	21990	T	-TTA	0,997575	2021-03-31	United States
S_501_Y	S	501	SRR14390255	23063	A	T	1	2021-03-31	United States
S_570_D	S	570	SRR14390255	23271	C	A	0,998942	2021-03-31	United States
S_614_G	S	614	SRR14390255	23403	A	G	1	2021-03-31	United States
S_681_H	S	681	SRR14390255	23604	C	A	1	2021-03-31	United States
S_716_I	S	716	SRR14390255	23709	C	T	0,997462	2021-03-31	United States
S_982_A	S	982	SRR14390255	24506	T	G	1	2021-03-31	United States
S_1118_H	S	1118	SRR14390255	24914	G	C	0,998307	2021-03-31	United States
ORF3a_240_S	ORF3a	240	SRR14390255	26110	C	T	0,998675	2021-03-31	United States
M_125_Y	M	125	SRR14390255	26895	C	T	0,998516	2021-03-31	United States
ORF8_27_*	ORF8	27	SRR14390255	27972	C	T	1	2021-03-31	United States
ORF8_52_I	ORF8	52	SRR14390255	28048	G	T	1	2021-03-31	United States
ORF8_68_*	ORF8	68	SRR14390255	28095	A	T	1	2021-03-31	United States
ORF8_73_C	ORF8	73	SRR14390255	28111	A	G	1	2021-03-31	United States
N_3_H	N	3	SRR14390255	28280	G	C	1	2021-03-31	United States
N_3_V	N	3	SRR14390255	28281	A	T	1	2021-03-31	United States
N_3_E	N	3	SRR14390255	28282	T	A	0,999192	2021-03-31	United States
N_203_K	N	203	SRR14390255	28881	G	A	0,998557	2021-03-31	United States
N_204_R	N	204	SRR14390255	28883	G	C	1	2021-03-31	United States
N_235_F	N	235	SRR14390255	28977	C	T	0,999345	2021-03-31	United States
ORF1ab_265_I	ORF1ab	265	SRR14390256	1059	C	T	1	2021-03-31	United States
ORF1ab_1946_S	ORF1ab	1946	SRR14390256	6101	G	A	0,998711	2021-03-31	United States
ORF1ab_2144_NA	ORF1ab	2144	SRR14390256	6696	C	+T	0,085007	2021-03-31	United States
ORF1ab_2981_A	ORF1ab	2981	SRR14390256	9206	T	G	1	2021-03-31	United States
ORF1ab_3201_P	ORF1ab	3201	SRR14390256	9867	T	C	1	2021-03-31	United States
ORF1ab_3674_NA	ORF1ab	3674	SRR14390256	11287	G	-TCTGGTTTT	0,99697	2021-03-31	United States
ORF1ab_314_L	ORF1ab	314	SRR14390256	14408	C	T	1	2021-03-31	United States
ORF1ab_1011_H	ORF1ab	1011	SRR14390256	16500	A	C	0,994792	2021-03-31	United States
ORF1ab_1522_I	ORF1ab	1522	SRR14390256	18032	C	T	1	2021-03-31	United States
S_3_NA	S	3	SRR14390256	21569	G	+T	0,0844212	2021-03-31	United States
S_5_F	S	5	SRR14390256	21575	C	T	1	2021-03-31	United States
S_95_I	S	95	SRR14390256	21846	C	T	1	2021-03-31	United States
S_253_G	S	253	SRR14390256	22320	A	G	0,997843	2021-03-31	United States
S_477_N	S	477	SRR14390256	22992	G	A	1	2021-03-31	United States
S_614_G	S	614	SRR14390256	23403	A	G	1	2021-03-31	United States
S_957_R	S	957	SRR14390256	24432	A	G	1	2021-03-31	United States
ORF3a_42_L	ORF3a	42	SRR14390256	25517	C	T	0,99594	2021-03-31	United States
ORF3a_57_H	ORF3a	57	SRR14390256	25563	G	T	1	2021-03-31	United States
ORF7a_44_T	ORF7a	44	SRR14390256	27523	T	A	1	2021-03-31	United States
ORF7a_116_F	ORF7a	116	SRR14390256	27739	C	T	0,996364	2021-03-31	United States
ORF8_11_I	ORF8	11	SRR14390256	27925	C	T	1	2021-03-31	United States
N_13_L	N	13	SRR14390256	28311	C	T	1	2021-03-31	United States
N_202_R	N	202	SRR14390256	28879	T	G	0,99919	2021-03-31	United States
ORF1ab_75_G	ORF1ab	75	SRR14390257	489	A	G	1	2021-03-31	United States
ORF1ab_265_I	ORF1ab	265	SRR14390257	1059	C	T	0,999178	2021-03-31	United States
ORF1ab_500_Q	ORF1ab	500	SRR14390257	1763	A	C	0,0754557	2021-03-31	United States
ORF1ab_1679_S	ORF1ab	1679	SRR14390257	5300	G	T	0,998561	2021-03-31	United States
ORF1ab_2144_NA	ORF1ab	2144	SRR14390257	6696	C	+T	0,065285	2021-03-31	United States
ORF1ab_3162_E	ORF1ab	3162	SRR14390257	9749	A	G	1	2021-03-31	United States
ORF1ab_3201_P	ORF1ab	3201	SRR14390257	9867	T	C	1	2021-03-31	United States
ORF1ab_3209_V	ORF1ab	3209	SRR14390257	9891	C	T	0,997423	2021-03-31	United States
ORF1ab_3674_NA	ORF1ab	3674	SRR14390257	11287	G	-TCTGGTTTT	0,99584	2021-03-31	United States
ORF1ab_3847_I	ORF1ab	3847	SRR14390257	11804	G	A	1	2021-03-31	United States
ORF1ab_3884_L	ORF1ab	3884	SRR14390257	11916	C	T	0,998311	2021-03-31	United States
ORF1ab_314_L	ORF1ab	314	SRR14390257	14408	C	T	0,999166	2021-03-31	United States
S_80_G	S	80	SRR14390257	21801	A	G	1	2021-03-31	United States
S_143_NA	S	143	SRR14390257	21990	T	-TTA	0,943089	2021-03-31	United States
S_143_NA	S	143	SRR14390257	21991	T	-TA	0,0542636	2021-03-31	United States
S_157_S	S	157	SRR14390257	22032	T	C	0,998644	2021-03-31	United States
S_452_R	S	452	SRR14390257	22917	T	G	0,999196	2021-03-31	United States
S_614_G	S	614	SRR14390257	23403	A	G	0,999148	2021-03-31	United States
S_859_N	S	859	SRR14390257	24138	C	A	0,999372	2021-03-31	United States
S_950_H	S	950	SRR14390257	24410	G	C	0,998837	2021-03-31	United States
ORF3a_42_L	ORF3a	42	SRR14390257	25517	C	T	0,999138	2021-03-31	United States
ORF3a_57_H	ORF3a	57	SRR14390257	25563	G	T	0,997391	2021-03-31	United States
ORF3a_104_L	ORF3a	104	SRR14390257	25703	C	T	0,996678	2021-03-31	United States
ORF7a_34_S	ORF7a	34	SRR14390257	27493	C	T	0,999055	2021-03-31	United States
ORF8_11_I	ORF8	11	SRR14390257	27925	C	T	1	2021-03-31	United States
ORF8_51_S	ORF8	51	SRR14390257	28044	G	T	1	2021-03-31	United States
N_205_I	N	205	SRR14390257	28887	C	T	1	2021-03-31	United States
N_234_I	N	234	SRR14390257	28975	G	A	0,999487	2021-03-31	United States
N_414_S	N	414	SRR14390257	29513	G	T	0,999197	2021-03-31	United States
ORF1ab_86_F	ORF1ab	86	SRR14390258	521	G	T	1	2021-04-02	United States
ORF1ab_681_F	ORF1ab	681	SRR14390258	2306	C	T	1	2021-04-02	United States
ORF1ab_1213_L	ORF1ab	1213	SRR14390258	3903	C	T	0,998929	2021-04-02	United States
ORF1ab_1319_E	ORF1ab	1319	SRR14390258	4220	A	G	1	2021-04-02	United States
ORF1ab_1822_I	ORF1ab	1822	SRR14390258	5730	C	T	1	2021-04-02	United States
ORF1ab_2046_S	ORF1ab	2046	SRR14390258	6401	C	T	0,999363	2021-04-02	United States
ORF1ab_2144_NA	ORF1ab	2144	SRR14390258	6696	C	+T	0,0868571	2021-04-02	United States
ORF1ab_3353_R	ORF1ab	3353	SRR14390258	10323	A	G	0,997809	2021-04-02	United States
ORF1ab_3504_S	ORF1ab	3504	SRR14390258	10775	C	T	0,999306	2021-04-02	United States
ORF1ab_3674_NA	ORF1ab	3674	SRR14390258	11287	G	-TCTGGTTTT	0,991908	2021-04-02	United States
ORF1ab_82_R	ORF1ab	82	SRR14390258	13712	A	G	0,999404	2021-04-02	United States
ORF1ab_314_L	ORF1ab	314	SRR14390258	14408	C	T	1	2021-04-02	United States
ORF1ab_833_NA	ORF1ab	833	SRR14390258	15965	G	+T	0,0559211	2021-04-02	United States
ORF1ab_1076_I	ORF1ab	1076	SRR14390258	16694	C	T	1	2021-04-02	United States
ORF1ab_1815_E	ORF1ab	1815	SRR14390258	18912	C	A	0,999285	2021-04-02	United States
S_68_NA	S	68	SRR14390258	21764	A	-TACATG	0,978261	2021-04-02	United States
S_95_I	S	95	SRR14390258	21846	C	T	1	2021-04-02	United States
S_143_NA	S	143	SRR14390258	21990	T	-TTA	0,967655	2021-04-02	United States
S_157_L	S	157	SRR14390258	22033	C	A	0,998379	2021-04-02	United States
S_440_K	S	440	SRR14390258	22882	T	G	0,999091	2021-04-02	United States
S_484_K	S	484	SRR14390258	23012	G	A	1	2021-04-02	United States
S_614_G	S	614	SRR14390258	23403	A	G	1	2021-04-02	United States
S_950_N	S	950	SRR14390258	24410	G	A	1	2021-04-02	United States
S_1228_L	S	1228	SRR14390258	25244	G	T	1	2021-04-02	United States
ORF3a_57_H	ORF3a	57	SRR14390258	25563	G	T	1	2021-04-02	United States
M_82_T	M	82	SRR14390258	26767	T	C	0,998403	2021-04-02	United States
ORF7a_110_V	ORF7a	110	SRR14390258	27721	A	G	1	2021-04-02	United States
ORF8_1_NA	ORF8	1	SRR14390258	27896	G	-AAATT	0,995098	2021-04-02	United States
N_234_I	N	234	SRR14390258	28975	G	T	0,997234	2021-04-02	United States
N_260_NA	N	260	SRR14390258	29051	C	+A	0,0550688	2021-04-02	United States
ORF1ab_1188_L	ORF1ab	1188	SRR14390259	3828	C	T	1	2021-04-02	United States
ORF1ab_1795_Q	ORF1ab	1795	SRR14390259	5648	A	C	0,999182	2021-04-02	United States
ORF1ab_3674_NA	ORF1ab	3674	SRR14390259	11287	G	-TCTGGTTTT	0,99812	2021-04-02	United States
ORF1ab_1264_D	ORF1ab	1264	SRR14390259	17259	G	T	0,999389	2021-04-02	United States
S_18_F	S	18	SRR14390259	21614	C	T	1	2021-04-02	United States
S_20_N	S	20	SRR14390259	21621	C	A	1	2021-04-02	United States
S_26_S	S	26	SRR14390259	21638	C	T	1	2021-04-02	United States
S_138_Y	S	138	SRR14390259	21974	G	T	1	2021-04-02	United States
S_417_T	S	417	SRR14390259	22812	A	C	1	2021-04-02	United States
S_484_K	S	484	SRR14390259	23012	G	A	1	2021-04-02	United States
S_501_Y	S	501	SRR14390259	23063	A	T	0,998785	2021-04-02	United States
S_614_G	S	614	SRR14390259	23403	A	G	1	2021-04-02	United States
S_655_Y	S	655	SRR14390259	23525	C	T	1	2021-04-02	United States
S_1027_I	S	1027	SRR14390259	24642	C	T	0,998223	2021-04-02	United States
S_1176_F	S	1176	SRR14390259	25088	G	T	0,997863	2021-04-02	United States
ORF3a_253_P	ORF3a	253	SRR14390259	26149	T	C	1	2021-04-02	United States
ORF8_92_K	ORF8	92	SRR14390259	28167	G	A	1	2021-04-02	United States
N_80_R	N	80	SRR14390259	28512	C	G	1	2021-04-02	United States
N_202_C	N	202	SRR14390259	28877	A	T	0,999409	2021-04-02	United States
N_202_T	N	202	SRR14390259	28878	G	C	0,99913	2021-04-02	United States
N_203_K	N	203	SRR14390259	28881	G	A	1	2021-04-02	United States
N_204_R	N	204	SRR14390259	28883	G	C	0,999421	2021-04-02	United States
N_260_NA	N	260	SRR14390259	29051	C	+A	0,0641932	2021-04-02	United States
ORF1ab_265_I	ORF1ab	265	SRR14390260	1059	C	T	1	2021-04-02	United States
ORF1ab_665_I	ORF1ab	665	SRR14390260	2258	G	A	1	2021-04-02	United States
ORF1ab_1130_F	ORF1ab	1130	SRR14390260	3653	C	T	0,999361	2021-04-02	United States
ORF1ab_2059_R	ORF1ab	2059	SRR14390260	6441	A	G	1	2021-04-02	United States
ORF1ab_2144_NA	ORF1ab	2144	SRR14390260	6696	C	+T	0,0751295	2021-04-02	United States
ORF1ab_2279_T	ORF1ab	2279	SRR14390260	7100	G	A	1	2021-04-02	United States
ORF1ab_2980_G	ORF1ab	2980	SRR14390260	9204	A	G	0,99926	2021-04-02	United States
ORF1ab_4354_I	ORF1ab	4354	SRR14390260	13326	C	T	1	2021-04-02	United States
ORF1ab_314_L	ORF1ab	314	SRR14390260	14408	C	T	1	2021-04-02	United States
S_478_K	S	478	SRR14390260	22995	C	A	1	2021-04-02	United States
S_614_G	S	614	SRR14390260	23403	A	G	1	2021-04-02	United States
S_812_L	S	812	SRR14390260	23997	C	T	1	2021-04-02	United States
ORF8_92_K	ORF8	92	SRR14390260	28167	G	A	1	2021-04-02	United States
N_194_L	N	194	SRR14390260	28854	C	T	0,999487	2021-04-02	United States
N_260_NA	N	260	SRR14390260	29051	C	+A	0,0599129	2021-04-02	United States
N_371_Y	N	371	SRR14390260	29384	G	T	0,998227	2021-04-02	United States
N_391_I	N	391	SRR14390260	29445	C	T	0,998148	2021-04-02	United States
ORF1ab_388_Y	ORF1ab	388	SRR14390261	1427	C	T	0,997625	2021-04-02	United States
ORF1ab_1188_L	ORF1ab	1188	SRR14390261	3828	C	T	1	2021-04-02	United States
ORF1ab_1795_Q	ORF1ab	1795	SRR14390261	5648	A	C	0,998466	2021-04-02	United States
ORF1ab_2144_NA	ORF1ab	2144	SRR14390261	6696	C	+T	0,0696203	2021-04-02	United States
ORF1ab_3674_NA	ORF1ab	3674	SRR14390261	11287	G	-TCTGGTTTT	0,993711	2021-04-02	United States
ORF1ab_4355_I	ORF1ab	4355	SRR14390261	13329	C	T	0,998732	2021-04-02	United States
ORF1ab_314_L	ORF1ab	314	SRR14390261	14408	C	T	1	2021-04-02	United States
ORF1ab_1264_D	ORF1ab	1264	SRR14390261	17259	G	T	1	2021-04-02	United States
S_18_F	S	18	SRR14390261	21614	C	T	0,995	2021-04-02	United States
S_20_N	S	20	SRR14390261	21621	C	A	0,995	2021-04-02	United States
S_26_S	S	26	SRR14390261	21638	C	T	0,995025	2021-04-02	United States
S_138_Y	S	138	SRR14390261	21974	G	T	1	2021-04-02	United States
S_417_T	S	417	SRR14390261	22812	A	C	1	2021-04-02	United States
S_484_K	S	484	SRR14390261	23012	G	A	1	2021-04-02	United States
S_501_Y	S	501	SRR14390261	23063	A	T	1	2021-04-02	United States
S_614_G	S	614	SRR14390261	23403	A	G	1	2021-04-02	United States
S_655_Y	S	655	SRR14390261	23525	C	T	1	2021-04-02	United States
S_1027_I	S	1027	SRR14390261	24642	C	T	1	2021-04-02	United States
S_1176_F	S	1176	SRR14390261	25088	G	T	0,996753	2021-04-02	United States
ORF3a_253_P	ORF3a	253	SRR14390261	26149	T	C	0,998325	2021-04-02	United States
M_75_R	M	75	SRR14390261	26745	T	A	0,998369	2021-04-02	United States
ORF8_92_K	ORF8	92	SRR14390261	28167	G	A	0,998051	2021-04-02	United States
N_80_R	N	80	SRR14390261	28512	C	G	0,998696	2021-04-02	United States
N_202_C	N	202	SRR14390261	28877	A	T	0,998245	2021-04-02	United States
N_202_T	N	202	SRR14390261	28878	G	C	0,99942	2021-04-02	United States
N_203_K	N	203	SRR14390261	28881	G	A	1	2021-04-02	United States
N_204_R	N	204	SRR14390261	28883	G	C	0,998844	2021-04-02	United States
ORF1ab_1001_I	ORF1ab	1001	SRR14390262	3267	C	T	1	2021-04-01	United States
ORF1ab_1708_D	ORF1ab	1708	SRR14390262	5388	C	A	1	2021-04-01	United States
ORF1ab_2230_T	ORF1ab	2230	SRR14390262	6954	T	C	1	2021-04-01	United States
ORF1ab_2259_I	ORF1ab	2259	SRR14390262	7042	G	T	1	2021-04-01	United States
ORF1ab_3674_NA	ORF1ab	3674	SRR14390262	11287	G	-TCTGGTTTT	0,997947	2021-04-01	United States
ORF1ab_218_L	ORF1ab	218	SRR14390262	14120	C	T	1	2021-04-01	United States
ORF1ab_314_L	ORF1ab	314	SRR14390262	14408	C	T	1	2021-04-01	United States
ORF1ab_833_NA	ORF1ab	833	SRR14390262	15965	G	+T	0,0525931	2021-04-01	United States
ORF1ab_2160_N	ORF1ab	2160	SRR14390262	19947	G	T	1	2021-04-01	United States
S_68_NA	S	68	SRR14390262	21764	A	-TACATG	0,993443	2021-04-01	United States
S_143_NA	S	143	SRR14390262	21990	T	-TTA	0,989616	2021-04-01	United States
S_501_Y	S	501	SRR14390262	23063	A	T	1	2021-04-01	United States
S_570_D	S	570	SRR14390262	23271	C	A	0,999291	2021-04-01	United States
S_614_G	S	614	SRR14390262	23403	A	G	1	2021-04-01	United States
S_681_H	S	681	SRR14390262	23604	C	A	1	2021-04-01	United States
S_716_I	S	716	SRR14390262	23709	C	T	0,99848	2021-04-01	United States
S_982_A	S	982	SRR14390262	24506	T	G	0,997977	2021-04-01	United States
S_1118_H	S	1118	SRR14390262	24914	G	C	0,998195	2021-04-01	United States
ORF3a_252_L	ORF3a	252	SRR14390262	26147	C	T	0,998507	2021-04-01	United States
ORF8_27_*	ORF8	27	SRR14390262	27972	C	T	0,994872	2021-04-01	United States
ORF8_52_I	ORF8	52	SRR14390262	28048	G	T	1	2021-04-01	United States
ORF8_61_F	ORF8	61	SRR14390262	28075	G	T	1	2021-04-01	United States
ORF8_68_*	ORF8	68	SRR14390262	28095	A	T	0,994898	2021-04-01	United States
ORF8_73_C	ORF8	73	SRR14390262	28111	A	G	1	2021-04-01	United States
N_3_H	N	3	SRR14390262	28280	G	C	1	2021-04-01	United States
N_3_V	N	3	SRR14390262	28281	A	T	0,997846	2021-04-01	United States
N_3_E	N	3	SRR14390262	28282	T	A	1	2021-04-01	United States
N_203_K	N	203	SRR14390262	28881	G	A	0,99964	2021-04-01	United States
N_204_R	N	204	SRR14390262	28883	G	C	0,999638	2021-04-01	United States
N_235_F	N	235	SRR14390262	28977	C	T	0,999003	2021-04-01	United States
ORF1ab_265_I	ORF1ab	265	SRR14390263	1059	C	T	0,998634	2021-04-01	United States
ORF1ab_3201_P	ORF1ab	3201	SRR14390263	9867	T	C	1	2021-04-01	United States
ORF1ab_3674_NA	ORF1ab	3674	SRR14390263	11287	G	-TCTGGTTTT	0,995976	2021-04-01	United States
ORF1ab_314_L	ORF1ab	314	SRR14390263	14408	C	T	1	2021-04-01	United States
ORF1ab_1011_H	ORF1ab	1011	SRR14390263	16500	A	C	0,998628	2021-04-01	United States
S_3_NA	S	3	SRR14390263	21569	G	+T	0,0640669	2021-04-01	United States
S_5_F	S	5	SRR14390263	21575	C	T	0,998958	2021-04-01	United States
S_95_I	S	95	SRR14390263	21846	C	T	1	2021-04-01	United States
S_253_G	S	253	SRR14390263	22320	A	G	0,999383	2021-04-01	United States
S_484_K	S	484	SRR14390263	23012	G	A	0,9986	2021-04-01	United States
S_614_G	S	614	SRR14390263	23403	A	G	0,998911	2021-04-01	United States
S_701_V	S	701	SRR14390263	23664	C	T	1	2021-04-01	United States
ORF3a_42_L	ORF3a	42	SRR14390263	25517	C	T	0,998221	2021-04-01	United States
ORF3a_57_H	ORF3a	57	SRR14390263	25563	G	T	1	2021-04-01	United States
E_71_L	E	71	SRR14390263	26456	C	T	1	2021-04-01	United States
ORF8_11_I	ORF8	11	SRR14390263	27925	C	T	1	2021-04-01	United States
N_199_L	N	199	SRR14390263	28869	C	T	0,998408	2021-04-01	United States
N_234_I	N	234	SRR14390263	28975	G	A	1	2021-04-01	United States
ORF1ab_1001_I	ORF1ab	1001	SRR14390264	3267	C	T	1	2021-04-01	United States
ORF1ab_1055_I	ORF1ab	1055	SRR14390264	3429	C	T	1	2021-04-01	United States
ORF1ab_1708_D	ORF1ab	1708	SRR14390264	5388	C	A	0,999009	2021-04-01	United States
ORF1ab_2144_NA	ORF1ab	2144	SRR14390264	6696	C	+T	0,0886501	2021-04-01	United States
ORF1ab_2230_T	ORF1ab	2230	SRR14390264	6954	T	C	0,999083	2021-04-01	United States
ORF1ab_2994_V	ORF1ab	2994	SRR14390264	9246	C	T	1	2021-04-01	United States
ORF1ab_3674_NA	ORF1ab	3674	SRR14390264	11287	G	-TCTGGTTTT	0,988048	2021-04-01	United States
ORF1ab_3966_R	ORF1ab	3966	SRR14390264	12162	A	G	0,998679	2021-04-01	United States
ORF1ab_314_L	ORF1ab	314	SRR14390264	14408	C	T	1	2021-04-01	United States
ORF1ab_833_NA	ORF1ab	833	SRR14390264	15965	G	+T	0,0584158	2021-04-01	United States
ORF1ab_1383_R	ORF1ab	1383	SRR14390264	17615	A	G	0,998995	2021-04-01	United States
ORF1ab_2557_R	ORF1ab	2557	SRR14390264	21137	A	G	0,999408	2021-04-01	United States
S_68_NA	S	68	SRR14390264	21764	A	-TACATG	0,989163	2021-04-01	United States
S_143_NA	S	143	SRR14390264	21990	T	-TTA	0,983591	2021-04-01	United States
S_501_Y	S	501	SRR14390264	23063	A	T	0,999328	2021-04-01	United States
S_570_D	S	570	SRR14390264	23271	C	A	1	2021-04-01	United States
S_614_G	S	614	SRR14390264	23403	A	G	0,99892	2021-04-01	United States
S_681_H	S	681	SRR14390264	23604	C	A	1	2021-04-01	United States
S_716_I	S	716	SRR14390264	23709	C	T	1	2021-04-01	United States
S_982_A	S	982	SRR14390264	24506	T	G	0,999349	2021-04-01	United States
S_1118_H	S	1118	SRR14390264	24914	G	C	1	2021-04-01	United States
S_1191_N	S	1191	SRR14390264	25135	G	T	1	2021-04-01	United States
ORF3a_40_L	ORF3a	40	SRR14390264	25511	C	T	1	2021-04-01	United States
M_142_V	M	142	SRR14390264	26947	C	T	0,998258	2021-04-01	United States
ORF8_27_*	ORF8	27	SRR14390264	27972	C	T	1	2021-04-01	United States
ORF8_52_I	ORF8	52	SRR14390264	28048	G	T	1	2021-04-01	United States
ORF8_73_C	ORF8	73	SRR14390264	28111	A	G	0,999244	2021-04-01	United States
N_3_H	N	3	SRR14390264	28280	G	C	0,999111	2021-04-01	United States
N_3_V	N	3	SRR14390264	28281	A	T	0,997312	2021-04-01	United States
N_3_E	N	3	SRR14390264	28282	T	A	0,998225	2021-04-01	United States
N_203_K	N	203	SRR14390264	28881	G	A	0,999219	2021-04-01	United States
N_204_R	N	204	SRR14390264	28883	G	C	0,999216	2021-04-01	United States
N_235_F	N	235	SRR14390264	28977	C	T	1	2021-04-01	United States
N_260_NA	N	260	SRR14390264	29051	C	+A	0,0656371	2021-04-01	United States
ORF1ab_265_I	ORF1ab	265	SRR14390265	1059	C	T	1	2021-04-01	United States
ORF1ab_4205_V	ORF1ab	4205	SRR14390265	12878	A	G	1	2021-04-01	United States
ORF1ab_314_L	ORF1ab	314	SRR14390265	14408	C	T	1	2021-04-01	United States
ORF1ab_1183_Y	ORF1ab	1183	SRR14390265	17014	G	T	1	2021-04-01	United States
S_13_I	S	13	SRR14390265	21600	G	T	1	2021-04-01	United States
S_152_C	S	152	SRR14390265	22018	G	T	0,996124	2021-04-01	United States
S_452_R	S	452	SRR14390265	22917	T	G	1	2021-04-01	United States
S_614_G	S	614	SRR14390265	23403	A	G	1	2021-04-01	United States
ORF3a_57_H	ORF3a	57	SRR14390265	25563	G	T	1	2021-04-01	United States
ORF8_100_L	ORF8	100	SRR14390265	28191	G	T	1	2021-04-01	United States
N_205_I	N	205	SRR14390265	28887	C	T	1	2021-04-01	United States
N_234_I	N	234	SRR14390265	28975	G	T	0,998798	2021-04-01	United States
ORF1ab_1001_I	ORF1ab	1001	SRR14390266	3267	C	T	1	2021-04-01	United States
ORF1ab_1450_I	ORF1ab	1450	SRR14390266	4613	C	A	0,107794	2021-04-01	United States
ORF1ab_1708_D	ORF1ab	1708	SRR14390266	5388	C	A	0,995935	2021-04-01	United States
ORF1ab_2230_T	ORF1ab	2230	SRR14390266	6954	T	C	1	2021-04-01	United States
ORF1ab_3674_NA	ORF1ab	3674	SRR14390266	11287	G	-TCTGGTTTT	0,995098	2021-04-01	United States
ORF1ab_3966_R	ORF1ab	3966	SRR14390266	12162	A	G	1	2021-04-01	United States
ORF1ab_314_L	ORF1ab	314	SRR14390266	14408	C	T	1	2021-04-01	United States
ORF1ab_1383_R	ORF1ab	1383	SRR14390266	17615	A	G	1	2021-04-01	United States
ORF1ab_2545_NA	ORF1ab	2545	SRR14390266	21101	G	+T	0,0600255	2021-04-01	United States
ORF1ab_2557_R	ORF1ab	2557	SRR14390266	21137	A	G	0,999472	2021-04-01	United States
S_68_NA	S	68	SRR14390266	21764	A	-TACATG	0,997414	2021-04-01	United States
S_143_NA	S	143	SRR14390266	21990	T	-TTA	0,989212	2021-04-01	United States
S_501_Y	S	501	SRR14390266	23063	A	T	0,998979	2021-04-01	United States
S_570_D	S	570	SRR14390266	23271	C	A	0,998958	2021-04-01	United States
S_614_G	S	614	SRR14390266	23403	A	G	1	2021-04-01	United States
S_681_H	S	681	SRR14390266	23604	C	A	0,998141	2021-04-01	United States
S_716_I	S	716	SRR14390266	23709	C	T	1	2021-04-01	United States
S_982_A	S	982	SRR14390266	24506	T	G	0,998742	2021-04-01	United States
S_1118_H	S	1118	SRR14390266	24914	G	C	0,999355	2021-04-01	United States
S_1191_N	S	1191	SRR14390266	25135	G	T	1	2021-04-01	United States
ORF8_27_*	ORF8	27	SRR14390266	27972	C	T	1	2021-04-01	United States
ORF8_52_I	ORF8	52	SRR14390266	28048	G	T	0,998782	2021-04-01	United States
ORF8_73_C	ORF8	73	SRR14390266	28111	A	G	0,999148	2021-04-01	United States
N_3_H	N	3	SRR14390266	28280	G	C	0,999117	2021-04-01	United States
N_3_V	N	3	SRR14390266	28281	A	T	0,998231	2021-04-01	United States
N_3_E	N	3	SRR14390266	28282	T	A	0,99824	2021-04-01	United States
N_203_K	N	203	SRR14390266	28881	G	A	1	2021-04-01	United States
N_204_R	N	204	SRR14390266	28883	G	C	1	2021-04-01	United States
N_235_F	N	235	SRR14390266	28977	C	T	0,999469	2021-04-01	United States
N_260_NA	N	260	SRR14390266	29051	C	+A	0,0545371	2021-04-01	United States
ORF1ab_265_I	ORF1ab	265	SRR14390267	1059	C	T	1	2021-04-01	United States
ORF1ab_1082_V	ORF1ab	1082	SRR14390267	3510	C	T	0,999009	2021-04-01	United States
ORF1ab_2144_NA	ORF1ab	2144	SRR14390267	6696	C	+T	0,0805369	2021-04-01	United States
ORF1ab_2188_F	ORF1ab	2188	SRR14390267	6828	C	T	0,999565	2021-04-01	United States
ORF1ab_4205_V	ORF1ab	4205	SRR14390267	12878	A	G	0,998043	2021-04-01	United States
ORF1ab_314_L	ORF1ab	314	SRR14390267	14408	C	T	0,997658	2021-04-01	United States
ORF1ab_833_NA	ORF1ab	833	SRR14390267	15965	G	+T	0,0601475	2021-04-01	United States
ORF1ab_1183_Y	ORF1ab	1183	SRR14390267	17014	G	T	0,997647	2021-04-01	United States
ORF1ab_2063_N	ORF1ab	2063	SRR14390267	19656	G	T	1	2021-04-01	United States
S_3_NA	S	3	SRR14390267	21569	G	+T	0,0791304	2021-04-01	United States
S_5_F	S	5	SRR14390267	21575	C	T	1	2021-04-01	United States
S_13_I	S	13	SRR14390267	21600	G	T	1	2021-04-01	United States
S_152_C	S	152	SRR14390267	22018	G	T	1	2021-04-01	United States
S_452_R	S	452	SRR14390267	22917	T	G	0,998481	2021-04-01	United States
S_614_G	S	614	SRR14390267	23403	A	G	1	2021-04-01	United States
ORF3a_57_H	ORF3a	57	SRR14390267	25563	G	T	1	2021-04-01	United States
ORF3a_64_N	ORF3a	64	SRR14390267	25583	C	A	1	2021-04-01	United States
ORF3a_267_L	ORF3a	267	SRR14390267	26192	C	T	0,0965278	2021-04-01	United States
ORF7a_10_V	ORF7a	10	SRR14390267	27421	A	G	0,0739935	2021-04-01	United States
ORF8_45_S	ORF8	45	SRR14390267	28027	G	C	1	2021-04-01	United States
ORF8_100_L	ORF8	100	SRR14390267	28191	G	T	1	2021-04-01	United States
N_205_I	N	205	SRR14390267	28887	C	T	1	2021-04-01	United States
N_234_I	N	234	SRR14390267	28975	G	T	0,99816	2021-04-01	United States
ORF1ab_372_T	ORF1ab	372	SRR14390268	1379	G	A	1	2021-04-01	United States
ORF1ab_1001_I	ORF1ab	1001	SRR14390268	3267	C	T	1	2021-04-01	United States
ORF1ab_1496_I	ORF1ab	1496	SRR14390268	4752	C	T	1	2021-04-01	United States
ORF1ab_1708_D	ORF1ab	1708	SRR14390268	5388	C	A	1	2021-04-01	United States
ORF1ab_2144_NA	ORF1ab	2144	SRR14390268	6696	C	+T	0,0902256	2021-04-01	United States
ORF1ab_2230_T	ORF1ab	2230	SRR14390268	6954	T	C	1	2021-04-01	United States
ORF1ab_3674_NA	ORF1ab	3674	SRR14390268	11287	G	-TCTGGTTTT	0,991749	2021-04-01	United States
ORF1ab_3966_R	ORF1ab	3966	SRR14390268	12162	A	G	0,999246	2021-04-01	United States
ORF1ab_314_L	ORF1ab	314	SRR14390268	14408	C	T	1	2021-04-01	United States
ORF1ab_833_NA	ORF1ab	833	SRR14390268	15965	G	+T	0,0817933	2021-04-01	United States
ORF1ab_1383_R	ORF1ab	1383	SRR14390268	17615	A	G	0,997306	2021-04-01	United States
ORF1ab_2557_R	ORF1ab	2557	SRR14390268	21137	A	G	0,997157	2021-04-01	United States
S_68_NA	S	68	SRR14390268	21764	A	-TACATG	0,994419	2021-04-01	United States
S_74_S	S	74	SRR14390268	21783	A	G	0,0931796	2021-04-01	United States
S_143_NA	S	143	SRR14390268	21990	T	-TTA	0,986547	2021-04-01	United States
S_501_Y	S	501	SRR14390268	23063	A	T	1	2021-04-01	United States
S_570_D	S	570	SRR14390268	23271	C	A	1	2021-04-01	United States
S_614_G	S	614	SRR14390268	23403	A	G	1	2021-04-01	United States
S_681_H	S	681	SRR14390268	23604	C	A	0,998596	2021-04-01	United States
S_716_I	S	716	SRR14390268	23709	C	T	1	2021-04-01	United States
S_982_A	S	982	SRR14390268	24506	T	G	0,999535	2021-04-01	United States
S_1118_H	S	1118	SRR14390268	24914	G	C	0,999408	2021-04-01	United States
S_1191_N	S	1191	SRR14390268	25135	G	T	0,999124	2021-04-01	United States
ORF8_27_*	ORF8	27	SRR14390268	27972	C	T	1	2021-04-01	United States
ORF8_52_I	ORF8	52	SRR14390268	28048	G	T	1	2021-04-01	United States
ORF8_73_C	ORF8	73	SRR14390268	28111	A	G	0,999584	2021-04-01	United States
N_3_H	N	3	SRR14390268	28280	G	C	1	2021-04-01	United States
N_3_V	N	3	SRR14390268	28281	A	T	0,999563	2021-04-01	United States
N_3_E	N	3	SRR14390268	28282	T	A	0,999131	2021-04-01	United States
N_203_K	N	203	SRR14390268	28881	G	A	0,999193	2021-04-01	United States
N_204_R	N	204	SRR14390268	28883	G	C	1	2021-04-01	United States
N_235_F	N	235	SRR14390268	28977	C	T	0,998875	2021-04-01	United States
ORF1ab_265_I	ORF1ab	265	SRR14390269	1059	C	T	1	2021-04-01	United States
ORF1ab_2144_NA	ORF1ab	2144	SRR14390269	6696	C	+T	0,0684389	2021-04-01	United States
ORF1ab_4205_V	ORF1ab	4205	SRR14390269	12878	A	G	0,998162	2021-04-01	United States
ORF1ab_314_L	ORF1ab	314	SRR14390269	14408	C	T	1	2021-04-01	United States
ORF1ab_833_NA	ORF1ab	833	SRR14390269	15965	G	+T	0,0527778	2021-04-01	United States
ORF1ab_1183_Y	ORF1ab	1183	SRR14390269	17014	G	T	0,999116	2021-04-01	United States
S_13_I	S	13	SRR14390269	21600	G	T	1	2021-04-01	United States
S_152_C	S	152	SRR14390269	22018	G	T	1	2021-04-01	United States
S_452_R	S	452	SRR14390269	22917	T	G	0,999194	2021-04-01	United States
S_614_G	S	614	SRR14390269	23403	A	G	0,996575	2021-04-01	United States
S_678_I	S	678	SRR14390269	23595	C	T	0,36194	2021-04-01	United States
ORF3a_57_H	ORF3a	57	SRR14390269	25563	G	T	1	2021-04-01	United States
ORF7b_39_*	ORF7b	39	SRR14390269	27870	G	T	0,997347	2021-04-01	United States
ORF8_100_L	ORF8	100	SRR14390269	28191	G	T	0,998858	2021-04-01	United States
N_205_I	N	205	SRR14390269	28887	C	T	0,999147	2021-04-01	United States
N_234_I	N	234	SRR14390269	28975	G	T	1	2021-04-01	United States
N_260_NA	N	260	SRR14390269	29051	C	+A	0,0508333	2021-04-01	United States
ORF1ab_265_I	ORF1ab	265	SRR14390270	1059	C	T	1	2021-04-01	United States
ORF1ab_280_T	ORF1ab	280	SRR14390270	1104	T	C	1	2021-04-01	United States
ORF1ab_2141_C	ORF1ab	2141	SRR14390270	6687	A	G	1	2021-04-01	United States
ORF1ab_2144_NA	ORF1ab	2144	SRR14390270	6696	C	+T	0,0645161	2021-04-01	United States
ORF1ab_3352_F	ORF1ab	3352	SRR14390270	10319	C	T	0,998926	2021-04-01	United States
ORF1ab_3546_R	ORF1ab	3546	SRR14390270	10901	G	C	0,999051	2021-04-01	United States
ORF1ab_314_L	ORF1ab	314	SRR14390270	14408	C	T	1	2021-04-01	United States
ORF1ab_1427_S	ORF1ab	1427	SRR14390270	17746	C	T	0,998415	2021-04-01	United States
ORF1ab_1653_D	ORF1ab	1653	SRR14390270	18424	A	G	1	2021-04-01	United States
ORF1ab_2432_I	ORF1ab	2432	SRR14390270	20762	C	T	1	2021-04-01	United States
ORF1ab_2613_C	ORF1ab	2613	SRR14390270	21304	C	T	1	2021-04-01	United States
S_614_G	S	614	SRR14390270	23403	A	G	1	2021-04-01	United States
ORF3a_57_H	ORF3a	57	SRR14390270	25563	G	T	1	2021-04-01	United States
ORF3a_172_V	ORF3a	172	SRR14390270	25907	G	T	1	2021-04-01	United States
ORF8_24_L	ORF8	24	SRR14390270	27964	C	T	1	2021-04-01	United States
N_67_S	N	67	SRR14390270	28472	C	T	0,998336	2021-04-01	United States
N_199_L	N	199	SRR14390270	28869	C	T	0,998387	2021-04-01	United States
N_260_NA	N	260	SRR14390270	29051	C	+A	0,0513196	2021-04-01	United States
ORF1ab_309_S	ORF1ab	309	SRR14390272	1190	C	T	1	2021-04-01	United States
ORF1ab_1001_I	ORF1ab	1001	SRR14390272	3267	C	T	1	2021-04-01	United States
ORF1ab_1708_D	ORF1ab	1708	SRR14390272	5388	C	A	1	2021-04-01	United States
ORF1ab_2144_NA	ORF1ab	2144	SRR14390272	6696	C	+T	0,0792383	2021-04-01	United States
ORF1ab_2230_T	ORF1ab	2230	SRR14390272	6954	T	C	0,998587	2021-04-01	United States
ORF1ab_2859_I	ORF1ab	2859	SRR14390272	8841	C	T	0,197642	2021-04-01	United States
ORF1ab_3674_NA	ORF1ab	3674	SRR14390272	11287	G	-TCTGGTTTT	0,990909	2021-04-01	United States
ORF1ab_3829_F	ORF1ab	3829	SRR14390272	11750	C	T	0,994434	2021-04-01	United States
ORF1ab_314_L	ORF1ab	314	SRR14390272	14408	C	T	1	2021-04-01	United States
ORF1ab_833_NA	ORF1ab	833	SRR14390272	15965	G	+T	0,0540077	2021-04-01	United States
S_3_NA	S	3	SRR14390272	21569	G	+T	0,106152	2021-04-01	United States
S_5_F	S	5	SRR14390272	21575	C	T	1	2021-04-01	United States
S_68_NA	S	68	SRR14390272	21764	A	-TACATG	0,985552	2021-04-01	United States
S_143_NA	S	143	SRR14390272	21990	T	-TTA	0,980473	2021-04-01	United States
S_501_Y	S	501	SRR14390272	23063	A	T	1	2021-04-01	United States
S_570_D	S	570	SRR14390272	23271	C	A	1	2021-04-01	United States
S_614_G	S	614	SRR14390272	23403	A	G	0,996424	2021-04-01	United States
S_681_H	S	681	SRR14390272	23604	C	A	1	2021-04-01	United States
S_716_I	S	716	SRR14390272	23709	C	T	0,997033	2021-04-01	United States
S_982_A	S	982	SRR14390272	24506	T	G	1	2021-04-01	United States
S_1118_H	S	1118	SRR14390272	24914	G	C	0,998209	2021-04-01	United States
ORF3a_151_I	ORF3a	151	SRR14390272	25844	C	T	0,99932	2021-04-01	United States
ORF7a_62_*	ORF7a	62	SRR14390272	27577	C	T	1	2021-04-01	United States
ORF7b_31_L	ORF7b	31	SRR14390272	27847	C	T	1	2021-04-01	United States
ORF8_27_*	ORF8	27	SRR14390272	27972	C	T	1	2021-04-01	United States
ORF8_35_Y	ORF8	35	SRR14390272	27996	G	T	1	2021-04-01	United States
ORF8_52_I	ORF8	52	SRR14390272	28048	G	T	1	2021-04-01	United States
ORF8_66_NA	ORF8	66	SRR14390272	28089	G	-GTTCTA	0,990909	2021-04-01	United States
ORF8_73_C	ORF8	73	SRR14390272	28111	A	G	1	2021-04-01	United States
N_3_H	N	3	SRR14390272	28280	G	C	1	2021-04-01	United States
N_3_V	N	3	SRR14390272	28281	A	T	1	2021-04-01	United States
N_3_E	N	3	SRR14390272	28282	T	A	1	2021-04-01	United States
N_203_K	N	203	SRR14390272	28881	G	A	0,999377	2021-04-01	United States
N_204_R	N	204	SRR14390272	28883	G	C	0,998754	2021-04-01	United States
N_235_F	N	235	SRR14390272	28977	C	T	0,999422	2021-04-01	United States
N_260_NA	N	260	SRR14390272	29051	C	+A	0,055516	2021-04-01	United States
ORF1ab_265_I	ORF1ab	265	SRR14390273	1059	C	T	1	2021-04-01	United States
ORF1ab_3201_P	ORF1ab	3201	SRR14390273	9867	T	C	1	2021-04-01	United States
ORF1ab_3674_NA	ORF1ab	3674	SRR14390273	11287	G	-TCTGGTTTT	0,999299	2021-04-01	United States
ORF1ab_3779_T	ORF1ab	3779	SRR14390273	11601	T	C	0,998857	2021-04-01	United States
ORF1ab_314_L	ORF1ab	314	SRR14390273	14408	C	T	1	2021-04-01	United States
ORF1ab_1011_H	ORF1ab	1011	SRR14390273	16500	A	C	0,996604	2021-04-01	United States
ORF1ab_2195_A	ORF1ab	2195	SRR14390273	20050	A	G	0,438819	2021-04-01	United States
S_3_NA	S	3	SRR14390273	21569	G	+T	0,0539001	2021-04-01	United States
S_5_F	S	5	SRR14390273	21575	C	T	1	2021-04-01	United States
S_95_I	S	95	SRR14390273	21846	C	T	1	2021-04-01	United States
S_253_G	S	253	SRR14390273	22320	A	G	0,999711	2021-04-01	United States
S_484_K	S	484	SRR14390273	23012	G	A	1	2021-04-01	United States
S_614_G	S	614	SRR14390273	23403	A	G	1	2021-04-01	United States
S_701_V	S	701	SRR14390273	23664	C	T	1	2021-04-01	United States
ORF3a_42_L	ORF3a	42	SRR14390273	25517	C	T	1	2021-04-01	United States
ORF3a_57_H	ORF3a	57	SRR14390273	25563	G	T	1	2021-04-01	United States
ORF8_11_I	ORF8	11	SRR14390273	27925	C	T	0,997899	2021-04-01	United States
N_20_S	N	20	SRR14390273	28331	C	T	1	2021-04-01	United States
N_199_L	N	199	SRR14390273	28869	C	T	0,998206	2021-04-01	United States
N_234_I	N	234	SRR14390273	28975	G	A	0,999151	2021-04-01	United States
ORF1ab_1188_L	ORF1ab	1188	SRR14390274	3828	C	T	0,998844	2021-04-01	United States
ORF1ab_1795_Q	ORF1ab	1795	SRR14390274	5648	A	C	0,998759	2021-04-01	United States
ORF1ab_2055_S	ORF1ab	2055	SRR14390274	6428	C	T	0,999458	2021-04-01	United States
ORF1ab_2144_NA	ORF1ab	2144	SRR14390274	6696	C	+T	0,112016	2021-04-01	United States
ORF1ab_2846_I	ORF1ab	2846	SRR14390274	8802	C	T	0,998792	2021-04-01	United States
ORF1ab_3674_NA	ORF1ab	3674	SRR14390274	11287	G	-TCTGGTTTT	0,99531	2021-04-01	United States
ORF1ab_314_L	ORF1ab	314	SRR14390274	14408	C	T	1	2021-04-01	United States
ORF1ab_833_NA	ORF1ab	833	SRR14390274	15965	G	+T	0,07499	2021-04-01	United States
ORF1ab_1264_D	ORF1ab	1264	SRR14390274	17259	G	T	0,999339	2021-04-01	United States
ORF1ab_1620_V	ORF1ab	1620	SRR14390274	18326	C	T	0,99867	2021-04-01	United States
S_18_F	S	18	SRR14390274	21614	C	T	1	2021-04-01	United States
S_20_N	S	20	SRR14390274	21621	C	A	1	2021-04-01	United States
S_26_S	S	26	SRR14390274	21638	C	T	1	2021-04-01	United States
S_138_Y	S	138	SRR14390274	21974	G	T	0,998883	2021-04-01	United States
S_417_T	S	417	SRR14390274	22812	A	C	0,998376	2021-04-01	United States
S_484_K	S	484	SRR14390274	23012	G	A	1	2021-04-01	United States
S_501_Y	S	501	SRR14390274	23063	A	T	1	2021-04-01	United States
S_614_G	S	614	SRR14390274	23403	A	G	0,999188	2021-04-01	United States
S_655_Y	S	655	SRR14390274	23525	C	T	0,998413	2021-04-01	United States
S_1027_I	S	1027	SRR14390274	24642	C	T	0,999349	2021-04-01	United States
S_1176_F	S	1176	SRR14390274	25088	G	T	1	2021-04-01	United States
ORF3a_253_P	ORF3a	253	SRR14390274	26149	T	C	1	2021-04-01	United States
ORF8_92_K	ORF8	92	SRR14390274	28167	G	A	0,999153	2021-04-01	United States
N_80_R	N	80	SRR14390274	28512	C	G	0,998726	2021-04-01	United States
N_202_C	N	202	SRR14390274	28877	A	T	1	2021-04-01	United States
N_202_T	N	202	SRR14390274	28878	G	C	1	2021-04-01	United States
N_203_K	N	203	SRR14390274	28881	G	A	1	2021-04-01	United States
N_204_R	N	204	SRR14390274	28883	G	C	0,9993	2021-04-01	United States
ORF1ab_160_S	ORF1ab	160	SRR14390275	744	A	G	0,999254	2021-04-02	United States
ORF1ab_1001_I	ORF1ab	1001	SRR14390275	3267	C	T	1	2021-04-02	United States
ORF1ab_1708_D	ORF1ab	1708	SRR14390275	5388	C	A	1	2021-04-02	United States
ORF1ab_2144_NA	ORF1ab	2144	SRR14390275	6696	C	+T	0,0544747	2021-04-02	United States
ORF1ab_2230_T	ORF1ab	2230	SRR14390275	6954	T	C	1	2021-04-02	United States
ORF1ab_3674_NA	ORF1ab	3674	SRR14390275	11287	G	-TCTGGTTTT	0,98541	2021-04-02	United States
ORF1ab_3966_R	ORF1ab	3966	SRR14390275	12162	A	G	0,998661	2021-04-02	United States
ORF1ab_314_L	ORF1ab	314	SRR14390275	14408	C	T	1	2021-04-02	United States
ORF1ab_1003_G	ORF1ab	1003	SRR14390275	16474	A	G	0,999041	2021-04-02	United States
ORF1ab_1023_G	ORF1ab	1023	SRR14390275	16534	A	G	1	2021-04-02	United States
ORF1ab_1383_R	ORF1ab	1383	SRR14390275	17615	A	G	1	2021-04-02	United States
ORF1ab_2537_I	ORF1ab	2537	SRR14390275	21077	C	T	0,994065	2021-04-02	United States
ORF1ab_2545_NA	ORF1ab	2545	SRR14390275	21101	G	+T	0,058309	2021-04-02	United States
ORF1ab_2557_R	ORF1ab	2557	SRR14390275	21137	A	G	0,997046	2021-04-02	United States
S_27_V	S	27	SRR14390275	21642	C	T	1	2021-04-02	United States
S_68_NA	S	68	SRR14390275	21764	A	-TACATG	0,985746	2021-04-02	United States
S_143_NA	S	143	SRR14390275	21990	T	-TTA	0,986229	2021-04-02	United States
S_501_Y	S	501	SRR14390275	23063	A	T	1	2021-04-02	United States
S_570_D	S	570	SRR14390275	23271	C	A	1	2021-04-02	United States
S_614_G	S	614	SRR14390275	23403	A	G	1	2021-04-02	United States
S_681_H	S	681	SRR14390275	23604	C	A	0,993258	2021-04-02	United States
S_716_I	S	716	SRR14390275	23709	C	T	0,995726	2021-04-02	United States
S_982_A	S	982	SRR14390275	24506	T	G	0,998071	2021-04-02	United States
S_1118_H	S	1118	SRR14390275	24914	G	C	1	2021-04-02	United States
S_1191_N	S	1191	SRR14390275	25135	G	T	1	2021-04-02	United States
ORF8_27_*	ORF8	27	SRR14390275	27972	C	T	1	2021-04-02	United States
ORF8_52_I	ORF8	52	SRR14390275	28048	G	T	1	2021-04-02	United States
ORF8_73_C	ORF8	73	SRR14390275	28111	A	G	0,997685	2021-04-02	United States
ORF8_120_NA	ORF8	120	SRR14390275	28253	C	-A	0,98441	2021-04-02	United States
N_3_H	N	3	SRR14390275	28280	G	C	1	2021-04-02	United States
N_3_V	N	3	SRR14390275	28281	A	T	0,999206	2021-04-02	United States
N_3_E	N	3	SRR14390275	28282	T	A	1	2021-04-02	United States
N_203_K	N	203	SRR14390275	28881	G	A	1	2021-04-02	United States
N_204_R	N	204	SRR14390275	28883	G	C	0,998216	2021-04-02	United States
N_229_H	N	229	SRR14390275	28960	G	T	0,998266	2021-04-02	United States
N_235_F	N	235	SRR14390275	28977	C	T	1	2021-04-02	United States
ORF1ab_730_F	ORF1ab	730	SRR14390276	2453	C	T	1	2021-04-01	United States
ORF1ab_1001_I	ORF1ab	1001	SRR14390276	3267	C	T	1	2021-04-01	United States
ORF1ab_1708_D	ORF1ab	1708	SRR14390276	5388	C	A	1	2021-04-01	United States
ORF1ab_2230_T	ORF1ab	2230	SRR14390276	6954	T	C	1	2021-04-01	United States
ORF1ab_2775_E	ORF1ab	2775	SRR14390276	8588	A	G	1	2021-04-01	United States
ORF1ab_3674_NA	ORF1ab	3674	SRR14390276	11287	G	-TCTGGTTTT	0,996305	2021-04-01	United States
ORF1ab_314_L	ORF1ab	314	SRR14390276	14408	C	T	1	2021-04-01	United States
ORF1ab_833_NA	ORF1ab	833	SRR14390276	15965	G	+T	0,0655738	2021-04-01	United States
S_68_NA	S	68	SRR14390276	21764	A	-TACATG	0,992208	2021-04-01	United States
S_143_NA	S	143	SRR14390276	21990	T	-TTA	0,988304	2021-04-01	United States
S_501_Y	S	501	SRR14390276	23063	A	T	1	2021-04-01	United States
S_570_D	S	570	SRR14390276	23271	C	A	0,999434	2021-04-01	United States
S_614_G	S	614	SRR14390276	23403	A	G	0,999463	2021-04-01	United States
S_681_H	S	681	SRR14390276	23604	C	A	1	2021-04-01	United States
S_716_I	S	716	SRR14390276	23709	C	T	1	2021-04-01	United States
S_982_A	S	982	SRR14390276	24506	T	G	0,999086	2021-04-01	United States
S_1118_H	S	1118	SRR14390276	24914	G	C	0,998934	2021-04-01	United States
S_1203_F	S	1203	SRR14390276	25169	C	T	0,0877193	2021-04-01	United States
ORF7b_43_V	ORF7b	43	SRR14390276	27883	C	T	1	2021-04-01	United States
ORF8_27_*	ORF8	27	SRR14390276	27972	C	T	1	2021-04-01	United States
ORF8_52_I	ORF8	52	SRR14390276	28048	G	T	1	2021-04-01	United States
ORF8_73_C	ORF8	73	SRR14390276	28111	A	G	0,999523	2021-04-01	United States
N_3_H	N	3	SRR14390276	28280	G	C	1	2021-04-01	United States
N_3_V	N	3	SRR14390276	28281	A	T	0,998388	2021-04-01	United States
N_3_E	N	3	SRR14390276	28282	T	A	0,999199	2021-04-01	United States
N_203_K	N	203	SRR14390276	28881	G	A	0,99943	2021-04-01	United States
N_204_R	N	204	SRR14390276	28883	G	C	0,999147	2021-04-01	United States
N_235_F	N	235	SRR14390276	28977	C	T	0,998681	2021-04-01	United States
N_260_NA	N	260	SRR14390276	29051	C	+A	0,0501235	2021-04-01	United States
ORF1ab_45_Y	ORF1ab	45	SRR14390277	398	C	T	1	2021-04-01	United States
ORF1ab_1001_I	ORF1ab	1001	SRR14390277	3267	C	T	1	2021-04-01	United States
ORF1ab_1708_D	ORF1ab	1708	SRR14390277	5388	C	A	0,997859	2021-04-01	United States
ORF1ab_2061_F	ORF1ab	2061	SRR14390277	6446	G	T	0,998274	2021-04-01	United States
ORF1ab_2144_NA	ORF1ab	2144	SRR14390277	6696	C	+T	0,0552632	2021-04-01	United States
ORF1ab_2230_T	ORF1ab	2230	SRR14390277	6954	T	C	0,997807	2021-04-01	United States
ORF1ab_3674_NA	ORF1ab	3674	SRR14390277	11287	G	-TCTGGTTTT	0,994924	2021-04-01	United States
ORF1ab_218_L	ORF1ab	218	SRR14390277	14120	C	T	1	2021-04-01	United States
ORF1ab_314_L	ORF1ab	314	SRR14390277	14408	C	T	0,998919	2021-04-01	United States
ORF1ab_833_NA	ORF1ab	833	SRR14390277	15965	G	+T	0,050721	2021-04-01	United States
ORF1ab_1975_S	ORF1ab	1975	SRR14390277	19390	C	T	1	2021-04-01	United States
ORF1ab_2212_I	ORF1ab	2212	SRR14390277	20102	G	T	0,998911	2021-04-01	United States
S_68_NA	S	68	SRR14390277	21764	A	-TACATG	0,995449	2021-04-01	United States
S_143_NA	S	143	SRR14390277	21990	T	-TTA	0,994559	2021-04-01	United States
S_501_Y	S	501	SRR14390277	23063	A	T	1	2021-04-01	United States
S_570_D	S	570	SRR14390277	23271	C	A	0,999192	2021-04-01	United States
S_614_G	S	614	SRR14390277	23403	A	G	0,99923	2021-04-01	United States
S_681_H	S	681	SRR14390277	23604	C	A	1	2021-04-01	United States
S_716_I	S	716	SRR14390277	23709	C	T	1	2021-04-01	United States
S_982_A	S	982	SRR14390277	24506	T	G	0,999435	2021-04-01	United States
S_1118_H	S	1118	SRR14390277	24914	G	C	1	2021-04-01	United States
ORF6_61_H	ORF6	61	SRR14390277	27382	G	C	1	2021-04-01	United States
ORF6_61_V	ORF6	61	SRR14390277	27383	A	T	1	2021-04-01	United States
ORF8_27_*	ORF8	27	SRR14390277	27972	C	T	1	2021-04-01	United States
ORF8_52_I	ORF8	52	SRR14390277	28048	G	T	1	2021-04-01	United States
ORF8_64_D	ORF8	64	SRR14390277	28085	G	T	1	2021-04-01	United States
ORF8_68_*	ORF8	68	SRR14390277	28095	A	T	0,998113	2021-04-01	United States
ORF8_73_C	ORF8	73	SRR14390277	28111	A	G	1	2021-04-01	United States
N_3_H	N	3	SRR14390277	28280	G	C	1	2021-04-01	United States
N_3_V	N	3	SRR14390277	28281	A	T	0,996241	2021-04-01	United States
N_3_E	N	3	SRR14390277	28282	T	A	1	2021-04-01	United States
N_203_K	N	203	SRR14390277	28881	G	A	1	2021-04-01	United States
N_204_R	N	204	SRR14390277	28883	G	C	0,999444	2021-04-01	United States
N_235_F	N	235	SRR14390277	28977	C	T	0,999485	2021-04-01	United States
N_260_NA	N	260	SRR14390277	29051	C	+A	0,0646739	2021-04-01	United States
ORF1ab_913_D	ORF1ab	913	SRR14390278	3004	G	T	1	2021-01-04	United States
ORF1ab_1001_I	ORF1ab	1001	SRR14390278	3267	C	T	1	2021-01-04	United States
ORF1ab_1708_D	ORF1ab	1708	SRR14390278	5388	C	A	1	2021-01-04	United States
ORF1ab_2144_NA	ORF1ab	2144	SRR14390278	6696	C	+T	0,103044	2021-01-04	United States
ORF1ab_2230_T	ORF1ab	2230	SRR14390278	6954	T	C	0,998665	2021-01-04	United States
ORF1ab_2259_I	ORF1ab	2259	SRR14390278	7042	G	T	1	2021-01-04	United States
ORF1ab_3674_NA	ORF1ab	3674	SRR14390278	11287	G	-TCTGGTTTT	0,991658	2021-01-04	United States
ORF1ab_218_L	ORF1ab	218	SRR14390278	14120	C	T	0,998678	2021-01-04	United States
ORF1ab_314_L	ORF1ab	314	SRR14390278	14408	C	T	0,999076	2021-01-04	United States
ORF1ab_833_NA	ORF1ab	833	SRR14390278	15965	G	+T	0,0501658	2021-01-04	United States
S_68_NA	S	68	SRR14390278	21764	A	-TACATG	0,993988	2021-01-04	United States
S_143_NA	S	143	SRR14390278	21990	T	-TTA	0,979146	2021-01-04	United States
S_501_Y	S	501	SRR14390278	23063	A	T	0,99818	2021-01-04	United States
S_570_D	S	570	SRR14390278	23271	C	A	0,999108	2021-01-04	United States
S_614_G	S	614	SRR14390278	23403	A	G	0,998353	2021-01-04	United States
S_681_H	S	681	SRR14390278	23604	C	A	1	2021-01-04	United States
S_716_I	S	716	SRR14390278	23709	C	T	1	2021-01-04	United States
S_982_A	S	982	SRR14390278	24506	T	G	1	2021-01-04	United States
S_1118_H	S	1118	SRR14390278	24914	G	C	0,999227	2021-01-04	United States
ORF3a_240_S	ORF3a	240	SRR14390278	26110	C	T	1	2021-01-04	United States
ORF8_27_*	ORF8	27	SRR14390278	27972	C	T	1	2021-01-04	United States
ORF8_52_I	ORF8	52	SRR14390278	28048	G	T	0,998447	2021-01-04	United States
ORF8_68_*	ORF8	68	SRR14390278	28095	A	T	1	2021-01-04	United States
ORF8_73_C	ORF8	73	SRR14390278	28111	A	G	0,998899	2021-01-04	United States
N_3_H	N	3	SRR14390278	28280	G	C	1	2021-01-04	United States
N_3_V	N	3	SRR14390278	28281	A	T	1	2021-01-04	United States
N_3_E	N	3	SRR14390278	28282	T	A	1	2021-01-04	United States
N_203_K	N	203	SRR14390278	28881	G	A	1	2021-01-04	United States
N_204_R	N	204	SRR14390278	28883	G	C	0,99828	2021-01-04	United States
N_235_F	N	235	SRR14390278	28977	C	T	0,999466	2021-01-04	United States
N_260_NA	N	260	SRR14390278	29051	C	+A	0,0582418	2021-01-04	United States
ORF1ab_730_F	ORF1ab	730	SRR14390279	2453	C	T	0,997368	2021-04-01	United States
ORF1ab_1001_I	ORF1ab	1001	SRR14390279	3267	C	T	1	2021-04-01	United States
ORF1ab_1708_D	ORF1ab	1708	SRR14390279	5388	C	A	0,998521	2021-04-01	United States
ORF1ab_2230_T	ORF1ab	2230	SRR14390279	6954	T	C	0,999168	2021-04-01	United States
ORF1ab_3674_NA	ORF1ab	3674	SRR14390279	11287	G	-TCTGGTTTT	0,998239	2021-04-01	United States
ORF1ab_314_L	ORF1ab	314	SRR14390279	14408	C	T	0,998901	2021-04-01	United States
S_68_NA	S	68	SRR14390279	21764	A	-TACATG	0,994652	2021-04-01	United States
S_143_NA	S	143	SRR14390279	21990	T	-TTA	0,996914	2021-04-01	United States
S_501_Y	S	501	SRR14390279	23063	A	T	1	2021-04-01	United States
S_570_D	S	570	SRR14390279	23271	C	A	0,99935	2021-04-01	United States
S_614_G	S	614	SRR14390279	23403	A	G	0,998782	2021-04-01	United States
S_681_H	S	681	SRR14390279	23604	C	A	1	2021-04-01	United States
S_716_I	S	716	SRR14390279	23709	C	T	1	2021-04-01	United States
S_982_A	S	982	SRR14390279	24506	T	G	1	2021-04-01	United States
S_1118_H	S	1118	SRR14390279	24914	G	C	1	2021-04-01	United States
ORF7b_43_V	ORF7b	43	SRR14390279	27883	C	T	1	2021-04-01	United States
ORF8_27_*	ORF8	27	SRR14390279	27972	C	T	1	2021-04-01	United States
ORF8_52_I	ORF8	52	SRR14390279	28048	G	T	1	2021-04-01	United States
ORF8_73_C	ORF8	73	SRR14390279	28111	A	G	0,999469	2021-04-01	United States
N_3_H	N	3	SRR14390279	28280	G	C	1	2021-04-01	United States
N_3_V	N	3	SRR14390279	28281	A	T	0,998011	2021-04-01	United States
N_3_E	N	3	SRR14390279	28282	T	A	0,998682	2021-04-01	United States
N_203_K	N	203	SRR14390279	28881	G	A	0,998787	2021-04-01	United States
N_204_R	N	204	SRR14390279	28883	G	C	1	2021-04-01	United States
N_235_F	N	235	SRR14390279	28977	C	T	1	2021-04-01	United States
ORF1ab_1001_I	ORF1ab	1001	SRR14390280	3267	C	T	1	2021-04-01	United States
ORF1ab_1640_S	ORF1ab	1640	SRR14390280	5183	C	T	0,998283	2021-04-01	United States
ORF1ab_1708_D	ORF1ab	1708	SRR14390280	5388	C	A	1	2021-04-01	United States
ORF1ab_2230_T	ORF1ab	2230	SRR14390280	6954	T	C	0,999452	2021-04-01	United States
ORF1ab_3674_NA	ORF1ab	3674	SRR14390280	11287	G	-TCTGGTTTT	0,991156	2021-04-01	United States
ORF1ab_4087_I	ORF1ab	4087	SRR14390280	12525	C	T	1	2021-04-01	United States
ORF1ab_218_L	ORF1ab	218	SRR14390280	14120	C	T	1	2021-04-01	United States
ORF1ab_314_L	ORF1ab	314	SRR14390280	14408	C	T	1	2021-04-01	United States
S_68_NA	S	68	SRR14390280	21764	A	-TACATG	0,994619	2021-04-01	United States
S_143_NA	S	143	SRR14390280	21990	T	-TTA	0,994704	2021-04-01	United States
S_501_Y	S	501	SRR14390280	23063	A	T	1	2021-04-01	United States
S_570_D	S	570	SRR14390280	23271	C	A	0,998706	2021-04-01	United States
S_614_G	S	614	SRR14390280	23403	A	G	1	2021-04-01	United States
S_681_H	S	681	SRR14390280	23604	C	A	1	2021-04-01	United States
S_716_I	S	716	SRR14390280	23709	C	T	1	2021-04-01	United States
S_982_A	S	982	SRR14390280	24506	T	G	0,999564	2021-04-01	United States
S_1118_H	S	1118	SRR14390280	24914	G	C	1	2021-04-01	United States
ORF8_27_*	ORF8	27	SRR14390280	27972	C	T	1	2021-04-01	United States
ORF8_52_I	ORF8	52	SRR14390280	28048	G	T	1	2021-04-01	United States
ORF8_68_*	ORF8	68	SRR14390280	28095	A	T	1	2021-04-01	United States
ORF8_73_C	ORF8	73	SRR14390280	28111	A	G	0,999203	2021-04-01	United States
N_3_H	N	3	SRR14390280	28280	G	C	0,999065	2021-04-01	United States
N_3_V	N	3	SRR14390280	28281	A	T	1	2021-04-01	United States
N_3_E	N	3	SRR14390280	28282	T	A	0,999061	2021-04-01	United States
N_203_K	N	203	SRR14390280	28881	G	A	1	2021-04-01	United States
N_204_R	N	204	SRR14390280	28883	G	C	1	2021-04-01	United States
N_235_F	N	235	SRR14390280	28977	C	T	0,99928	2021-04-01	United States
ORF1ab_895_V	ORF1ab	895	SRR14390281	2948	A	G	1	2021-04-01	United States
ORF1ab_1001_I	ORF1ab	1001	SRR14390281	3267	C	T	1	2021-04-01	United States
ORF1ab_1066_R	ORF1ab	1066	SRR14390281	3462	A	G	1	2021-04-01	United States
ORF1ab_1708_D	ORF1ab	1708	SRR14390281	5388	C	A	1	2021-04-01	United States
ORF1ab_2144_NA	ORF1ab	2144	SRR14390281	6696	C	+T	0,062069	2021-04-01	United States
ORF1ab_2230_T	ORF1ab	2230	SRR14390281	6954	T	C	1	2021-04-01	United States
ORF1ab_3674_NA	ORF1ab	3674	SRR14390281	11287	G	-TCTGGTTTT	0,993994	2021-04-01	United States
ORF1ab_3966_R	ORF1ab	3966	SRR14390281	12162	A	G	0,998464	2021-04-01	United States
ORF1ab_314_L	ORF1ab	314	SRR14390281	14408	C	T	0,996047	2021-04-01	United States
ORF1ab_833_NA	ORF1ab	833	SRR14390281	15965	G	+T	0,0763723	2021-04-01	United States
ORF1ab_1383_R	ORF1ab	1383	SRR14390281	17615	A	G	1	2021-04-01	United States
ORF1ab_2557_R	ORF1ab	2557	SRR14390281	21137	A	G	1	2021-04-01	United States
S_68_NA	S	68	SRR14390281	21764	A	-TACATG	0,984906	2021-04-01	United States
S_143_NA	S	143	SRR14390281	21990	T	-TTA	0,985019	2021-04-01	United States
S_501_Y	S	501	SRR14390281	23063	A	T	1	2021-04-01	United States
S_570_D	S	570	SRR14390281	23271	C	A	1	2021-04-01	United States
S_614_G	S	614	SRR14390281	23403	A	G	1	2021-04-01	United States
S_681_H	S	681	SRR14390281	23604	C	A	1	2021-04-01	United States
S_716_I	S	716	SRR14390281	23709	C	T	1	2021-04-01	United States
S_982_A	S	982	SRR14390281	24506	T	G	1	2021-04-01	United States
S_1118_H	S	1118	SRR14390281	24914	G	C	1	2021-04-01	United States
S_1191_N	S	1191	SRR14390281	25135	G	T	1	2021-04-01	United States
ORF8_27_*	ORF8	27	SRR14390281	27972	C	T	1	2021-04-01	United States
ORF8_52_I	ORF8	52	SRR14390281	28048	G	T	1	2021-04-01	United States
ORF8_73_C	ORF8	73	SRR14390281	28111	A	G	0,998314	2021-04-01	United States
N_3_H	N	3	SRR14390281	28280	G	C	1	2021-04-01	United States
N_3_V	N	3	SRR14390281	28281	A	T	0,996522	2021-04-01	United States
N_3_E	N	3	SRR14390281	28282	T	A	1	2021-04-01	United States
N_203_K	N	203	SRR14390281	28881	G	A	1	2021-04-01	United States
N_204_R	N	204	SRR14390281	28883	G	C	1	2021-04-01	United States
N_235_F	N	235	SRR14390281	28977	C	T	1	2021-04-01	United States
N_260_NA	N	260	SRR14390281	29051	C	+A	0,058011	2021-04-01	United States
ORF1ab_265_I	ORF1ab	265	SRR14390283	1059	C	T	1	2021-03-31	United States
ORF1ab_1946_S	ORF1ab	1946	SRR14390283	6101	G	A	0,998658	2021-03-31	United States
ORF1ab_2144_NA	ORF1ab	2144	SRR14390283	6696	C	+T	0,0676692	2021-03-31	United States
ORF1ab_3201_P	ORF1ab	3201	SRR14390283	9867	T	C	1	2021-03-31	United States
ORF1ab_3674_NA	ORF1ab	3674	SRR14390283	11287	G	-TCTGGTTTT	0,996361	2021-03-31	United States
ORF1ab_3922_R	ORF1ab	3922	SRR14390283	12030	A	G	1	2021-03-31	United States
ORF1ab_314_L	ORF1ab	314	SRR14390283	14408	C	T	1	2021-03-31	United States
ORF1ab_833_NA	ORF1ab	833	SRR14390283	15965	G	+T	0,0512723	2021-03-31	United States
ORF1ab_1011_H	ORF1ab	1011	SRR14390283	16500	A	C	0,998319	2021-03-31	United States
ORF1ab_2545_NA	ORF1ab	2545	SRR14390283	21101	G	+T	0,0535211	2021-03-31	United States
S_5_F	S	5	SRR14390283	21575	C	T	1	2021-03-31	United States
S_95_I	S	95	SRR14390283	21846	C	T	0,997949	2021-03-31	United States
S_253_G	S	253	SRR14390283	22320	A	G	1	2021-03-31	United States
S_477_N	S	477	SRR14390283	22992	G	A	1	2021-03-31	United States
S_614_G	S	614	SRR14390283	23403	A	G	0,994318	2021-03-31	United States
S_957_R	S	957	SRR14390283	24432	A	G	1	2021-03-31	United States
S_1263_L	S	1263	SRR14390283	25350	C	T	1	2021-03-31	United States
ORF3a_42_L	ORF3a	42	SRR14390283	25517	C	T	0,996979	2021-03-31	United States
ORF3a_57_H	ORF3a	57	SRR14390283	25563	G	T	1	2021-03-31	United States
ORF7a_116_F	ORF7a	116	SRR14390283	27739	C	T	1	2021-03-31	United States
ORF8_11_I	ORF8	11	SRR14390283	27925	C	T	1	2021-03-31	United States
N_13_L	N	13	SRR14390283	28311	C	T	1	2021-03-31	United States
N_202_R	N	202	SRR14390283	28879	T	G	1	2021-03-31	United States
N_260_NA	N	260	SRR14390283	29051	C	+A	0,0634921	2021-03-31	United States
ORF1ab_265_I	ORF1ab	265	SRR14390284	1059	C	T	0,999276	2021-03-31	United States
ORF1ab_333_M	ORF1ab	333	SRR14390284	1263	C	T	1	2021-03-31	United States
ORF1ab_2144_NA	ORF1ab	2144	SRR14390284	6696	C	+T	0,10297	2021-03-31	United States
ORF1ab_2585_K	ORF1ab	2585	SRR14390284	8018	G	A	0,0745891	2021-03-31	United States
ORF1ab_3201_P	ORF1ab	3201	SRR14390284	9867	T	C	1	2021-03-31	United States
ORF1ab_3674_NA	ORF1ab	3674	SRR14390284	11287	G	-TCTGGTTTT	0,995043	2021-03-31	United States
ORF1ab_314_L	ORF1ab	314	SRR14390284	14408	C	T	0,998521	2021-03-31	United States
ORF1ab_833_NA	ORF1ab	833	SRR14390284	15965	G	+T	0,0728597	2021-03-31	United States
ORF1ab_1011_H	ORF1ab	1011	SRR14390284	16500	A	C	1	2021-03-31	United States
S_3_NA	S	3	SRR14390284	21569	G	+T	0,0869565	2021-03-31	United States
S_5_F	S	5	SRR14390284	21575	C	T	1	2021-03-31	United States
S_95_I	S	95	SRR14390284	21846	C	T	1	2021-03-31	United States
S_253_G	S	253	SRR14390284	22320	A	G	0,998574	2021-03-31	United States
S_484_K	S	484	SRR14390284	23012	G	A	0,998987	2021-03-31	United States
S_614_G	S	614	SRR14390284	23403	A	G	0,997904	2021-03-31	United States
S_701_V	S	701	SRR14390284	23664	C	T	0,99841	2021-03-31	United States
ORF3a_42_L	ORF3a	42	SRR14390284	25517	C	T	0,997399	2021-03-31	United States
ORF3a_57_H	ORF3a	57	SRR14390284	25563	G	T	1	2021-03-31	United States
ORF7a_84_S	ORF7a	84	SRR14390284	27643	C	T	1	2021-03-31	United States
ORF8_11_I	ORF8	11	SRR14390284	27925	C	T	1	2021-03-31	United States
N_199_L	N	199	SRR14390284	28869	C	T	1	2021-03-31	United States
N_234_I	N	234	SRR14390284	28975	G	A	0,999556	2021-03-31	United States
N_260_NA	N	260	SRR14390284	29051	C	+A	0,0715389	2021-03-31	United States
ORF1ab_265_I	ORF1ab	265	SRR14390286	1059	C	T	1	2021-03-31	United States
ORF1ab_568_I	ORF1ab	568	SRR14390286	1968	C	T	1	2021-03-31	United States
ORF1ab_2144_NA	ORF1ab	2144	SRR14390286	6696	C	+T	0,0801336	2021-03-31	United States
ORF1ab_3158_T	ORF1ab	3158	SRR14390286	9738	G	C	0,999259	2021-03-31	United States
ORF1ab_4129_I	ORF1ab	4129	SRR14390286	12651	C	T	0,9984	2021-03-31	United States
ORF1ab_314_L	ORF1ab	314	SRR14390286	14408	C	T	1	2021-03-31	United States
ORF1ab_976_L	ORF1ab	976	SRR14390286	16394	C	T	1	2021-03-31	United States
ORF1ab_1183_Y	ORF1ab	1183	SRR14390286	17014	G	T	1	2021-03-31	United States
S_13_I	S	13	SRR14390286	21600	G	T	0,998745	2021-03-31	United States
S_152_C	S	152	SRR14390286	22018	G	T	1	2021-03-31	United States
S_258_L	S	258	SRR14390286	22335	G	T	1	2021-03-31	United States
S_452_R	S	452	SRR14390286	22917	T	G	0,999206	2021-03-31	United States
S_614_G	S	614	SRR14390286	23403	A	G	1	2021-03-31	United States
S_677_H	S	677	SRR14390286	23593	G	C	0,996283	2021-03-31	United States
ORF3a_49_V	ORF3a	49	SRR14390286	25538	G	T	1	2021-03-31	United States
ORF3a_57_H	ORF3a	57	SRR14390286	25563	G	T	1	2021-03-31	United States
ORF8_65_V	ORF8	65	SRR14390286	28087	C	T	1	2021-03-31	United States
N_205_I	N	205	SRR14390286	28887	C	T	0,99841	2021-03-31	United States
N_327_L	N	327	SRR14390286	29253	C	T	0,997432	2021-03-31	United States
ORF1ab_1001_I	ORF1ab	1001	SRR14390287	3267	C	T	1	2021-04-01	United States
ORF1ab_1708_D	ORF1ab	1708	SRR14390287	5388	C	A	1	2021-04-01	United States
ORF1ab_2144_NA	ORF1ab	2144	SRR14390287	6696	C	+T	0,0847201	2021-04-01	United States
ORF1ab_2230_T	ORF1ab	2230	SRR14390287	6954	T	C	1	2021-04-01	United States
ORF1ab_2259_I	ORF1ab	2259	SRR14390287	7042	G	T	0,998117	2021-04-01	United States
ORF1ab_3674_NA	ORF1ab	3674	SRR14390287	11287	G	-TCTGGTTTT	0,996956	2021-04-01	United States
ORF1ab_218_L	ORF1ab	218	SRR14390287	14120	C	T	0,999057	2021-04-01	United States
ORF1ab_314_L	ORF1ab	314	SRR14390287	14408	C	T	1	2021-04-01	United States
ORF1ab_833_NA	ORF1ab	833	SRR14390287	15965	G	+T	0,0564841	2021-04-01	United States
S_68_NA	S	68	SRR14390287	21764	A	-TACATG	0,992866	2021-04-01	United States
S_143_NA	S	143	SRR14390287	21990	T	-TTA	0,988532	2021-04-01	United States
S_501_Y	S	501	SRR14390287	23063	A	T	1	2021-04-01	United States
S_570_D	S	570	SRR14390287	23271	C	A	1	2021-04-01	United States
S_614_G	S	614	SRR14390287	23403	A	G	1	2021-04-01	United States
S_681_H	S	681	SRR14390287	23604	C	A	1	2021-04-01	United States
S_716_I	S	716	SRR14390287	23709	C	T	0,998214	2021-04-01	United States
S_982_A	S	982	SRR14390287	24506	T	G	0,99863	2021-04-01	United States
S_1118_H	S	1118	SRR14390287	24914	G	C	1	2021-04-01	United States
ORF8_27_*	ORF8	27	SRR14390287	27972	C	T	1	2021-04-01	United States
ORF8_52_I	ORF8	52	SRR14390287	28048	G	T	1	2021-04-01	United States
ORF8_61_F	ORF8	61	SRR14390287	28075	G	T	1	2021-04-01	United States
ORF8_68_*	ORF8	68	SRR14390287	28095	A	T	0,997802	2021-04-01	United States
ORF8_73_C	ORF8	73	SRR14390287	28111	A	G	1	2021-04-01	United States
N_3_H	N	3	SRR14390287	28280	G	C	1	2021-04-01	United States
N_3_V	N	3	SRR14390287	28281	A	T	1	2021-04-01	United States
N_3_E	N	3	SRR14390287	28282	T	A	1	2021-04-01	United States
N_203_K	N	203	SRR14390287	28881	G	A	1	2021-04-01	United States
N_204_R	N	204	SRR14390287	28883	G	C	0,999371	2021-04-01	United States
N_235_F	N	235	SRR14390287	28977	C	T	1	2021-04-01	United States
ORF10_4_V	ORF10	4	SRR14390287	29567	A	G	1	2021-04-01	United States
ORF1ab_671_V	ORF1ab	671	SRR14390289	2276	A	G	1	2021-04-01	United States
ORF1ab_1001_I	ORF1ab	1001	SRR14390289	3267	C	T	1	2021-04-01	United States
ORF1ab_1291_F	ORF1ab	1291	SRR14390289	4136	G	T	1	2021-04-01	United States
ORF1ab_1708_D	ORF1ab	1708	SRR14390289	5388	C	A	1	2021-04-01	United States
ORF1ab_2144_NA	ORF1ab	2144	SRR14390289	6696	C	+T	0,165414	2021-04-01	United States
ORF1ab_2230_T	ORF1ab	2230	SRR14390289	6954	T	C	1	2021-04-01	United States
ORF1ab_3674_NA	ORF1ab	3674	SRR14390289	11287	G	-TCTGGTTTT	0,99384	2021-04-01	United States
ORF1ab_314_L	ORF1ab	314	SRR14390289	14408	C	T	0,998211	2021-04-01	United States
ORF1ab_2025_I	ORF1ab	2025	SRR14390289	19542	G	T	1	2021-04-01	United States
S_68_NA	S	68	SRR14390289	21764	A	-TACATG	0,9952	2021-04-01	United States
S_143_NA	S	143	SRR14390289	21990	T	-TTA	0,984496	2021-04-01	United States
S_427_N	S	427	SRR14390289	22841	G	A	0,998744	2021-04-01	United States
S_501_Y	S	501	SRR14390289	23063	A	T	1	2021-04-01	United States
S_570_D	S	570	SRR14390289	23271	C	A	1	2021-04-01	United States
S_614_G	S	614	SRR14390289	23403	A	G	1	2021-04-01	United States
S_681_H	S	681	SRR14390289	23604	C	A	1	2021-04-01	United States
S_716_I	S	716	SRR14390289	23709	C	T	1	2021-04-01	United States
S_982_A	S	982	SRR14390289	24506	T	G	1	2021-04-01	United States
S_1118_H	S	1118	SRR14390289	24914	G	C	1	2021-04-01	United States
ORF3a_188_C	ORF3a	188	SRR14390289	25954	G	T	1	2021-04-01	United States
ORF8_27_*	ORF8	27	SRR14390289	27972	C	T	1	2021-04-01	United States
ORF8_52_I	ORF8	52	SRR14390289	28048	G	T	1	2021-04-01	United States
ORF8_73_C	ORF8	73	SRR14390289	28111	A	G	0,999161	2021-04-01	United States
N_3_H	N	3	SRR14390289	28280	G	C	1	2021-04-01	United States
N_3_V	N	3	SRR14390289	28281	A	T	1	2021-04-01	United States
N_3_E	N	3	SRR14390289	28282	T	A	1	2021-04-01	United States
N_203_K	N	203	SRR14390289	28881	G	A	1	2021-04-01	United States
N_204_R	N	204	SRR14390289	28883	G	C	1	2021-04-01	United States
N_235_F	N	235	SRR14390289	28977	C	T	0,999373	2021-04-01	United States
ORF1ab_265_I	ORF1ab	265	SRR14390290	1059	C	T	0,999383	2021-03-31	United States
ORF1ab_1558_I	ORF1ab	1558	SRR14390290	4938	C	T	1	2021-03-31	United States
ORF1ab_3201_P	ORF1ab	3201	SRR14390290	9867	T	C	1	2021-03-31	United States
ORF1ab_3674_NA	ORF1ab	3674	SRR14390290	11287	G	-TCTGGTTTT	0,994543	2021-03-31	United States
ORF1ab_314_L	ORF1ab	314	SRR14390290	14408	C	T	0,999314	2021-03-31	United States
ORF1ab_1011_H	ORF1ab	1011	SRR14390290	16500	A	C	1	2021-03-31	United States
S_3_NA	S	3	SRR14390290	21569	G	+T	0,0640681	2021-03-31	United States
S_5_F	S	5	SRR14390290	21575	C	T	1	2021-03-31	United States
S_95_I	S	95	SRR14390290	21846	C	T	1	2021-03-31	United States
S_253_G	S	253	SRR14390290	22320	A	G	1	2021-03-31	United States
S_484_K	S	484	SRR14390290	23012	G	A	1	2021-03-31	United States
S_614_G	S	614	SRR14390290	23403	A	G	0,999182	2021-03-31	United States
S_701_V	S	701	SRR14390290	23664	C	T	1	2021-03-31	United States
ORF3a_42_L	ORF3a	42	SRR14390290	25517	C	T	0,999382	2021-03-31	United States
ORF3a_57_H	ORF3a	57	SRR14390290	25563	G	T	0,99888	2021-03-31	United States
ORF8_11_I	ORF8	11	SRR14390290	27925	C	T	1	2021-03-31	United States
ORF8_24_L	ORF8	24	SRR14390290	27964	C	T	1	2021-03-31	United States
N_63_Y	N	63	SRR14390290	28460	G	T	0,997319	2021-03-31	United States
N_199_L	N	199	SRR14390290	28869	C	T	0,999573	2021-03-31	United States
N_234_I	N	234	SRR14390290	28975	G	A	1	2021-03-31	United States
ORF1ab_1001_I	ORF1ab	1001	SRR14390291	3267	C	T	1	2021-03-31	United States
ORF1ab_1508_V	ORF1ab	1508	SRR14390291	4788	C	T	1	2021-03-31	United States
ORF1ab_1521_I	ORF1ab	1521	SRR14390291	4827	C	T	0,999065	2021-03-31	United States
ORF1ab_1708_D	ORF1ab	1708	SRR14390291	5388	C	A	1	2021-03-31	United States
ORF1ab_2230_T	ORF1ab	2230	SRR14390291	6954	T	C	1	2021-03-31	United States
ORF1ab_2780_L	ORF1ab	2780	SRR14390291	8603	T	C	1	2021-03-31	United States
ORF1ab_3674_NA	ORF1ab	3674	SRR14390291	11287	G	-TCTGGTTTT	0,998697	2021-03-31	United States
ORF1ab_4015_K	ORF1ab	4015	SRR14390291	12308	C	A	1	2021-03-31	United States
ORF1ab_314_L	ORF1ab	314	SRR14390291	14408	C	T	1	2021-03-31	United States
ORF1ab_1383_R	ORF1ab	1383	SRR14390291	17615	A	G	0,997124	2021-03-31	United States
S_68_NA	S	68	SRR14390291	21764	A	-TACATG	0,995565	2021-03-31	United States
S_143_NA	S	143	SRR14390291	21990	T	-TTA	0,999276	2021-03-31	United States
S_501_Y	S	501	SRR14390291	23063	A	T	0,999323	2021-03-31	United States
S_570_D	S	570	SRR14390291	23271	C	A	1	2021-03-31	United States
S_614_G	S	614	SRR14390291	23403	A	G	1	2021-03-31	United States
S_681_H	S	681	SRR14390291	23604	C	A	1	2021-03-31	United States
S_716_I	S	716	SRR14390291	23709	C	T	0,996032	2021-03-31	United States
S_982_A	S	982	SRR14390291	24506	T	G	0,999522	2021-03-31	United States
S_1118_H	S	1118	SRR14390291	24914	G	C	0,999362	2021-03-31	United States
ORF3a_15_F	ORF3a	15	SRR14390291	25437	G	T	0,998849	2021-03-31	United States
M_89_S	M	89	SRR14390291	26787	G	A	1	2021-03-31	United States
ORF8_27_*	ORF8	27	SRR14390291	27972	C	T	1	2021-03-31	United States
ORF8_52_I	ORF8	52	SRR14390291	28048	G	T	1	2021-03-31	United States
ORF8_73_C	ORF8	73	SRR14390291	28111	A	G	0,99945	2021-03-31	United States
N_3_H	N	3	SRR14390291	28280	G	C	1	2021-03-31	United States
N_3_V	N	3	SRR14390291	28281	A	T	1	2021-03-31	United States
N_3_E	N	3	SRR14390291	28282	T	A	0,999207	2021-03-31	United States
N_203_K	N	203	SRR14390291	28881	G	A	1	2021-03-31	United States
N_204_R	N	204	SRR14390291	28883	G	C	0,99944	2021-03-31	United States
N_235_F	N	235	SRR14390291	28977	C	T	0,999485	2021-03-31	United States
N_398_V	N	398	SRR14390291	29466	C	T	0,999475	2021-03-31	United States
ORF1ab_735_V	ORF1ab	735	SRR14390292	2469	C	T	1	2021-03-31	United States
ORF1ab_1001_I	ORF1ab	1001	SRR14390292	3267	C	T	1	2021-03-31	United States
ORF1ab_1708_D	ORF1ab	1708	SRR14390292	5388	C	A	1	2021-03-31	United States
ORF1ab_2144_NA	ORF1ab	2144	SRR14390292	6696	C	+T	0,0745342	2021-03-31	United States
ORF1ab_2230_T	ORF1ab	2230	SRR14390292	6954	T	C	1	2021-03-31	United States
ORF1ab_2345_V	ORF1ab	2345	SRR14390292	7299	C	T	1	2021-03-31	United States
ORF1ab_3674_NA	ORF1ab	3674	SRR14390292	11287	G	-TCTGGTTTT	0,993151	2021-03-31	United States
ORF1ab_4355_I	ORF1ab	4355	SRR14390292	13329	C	T	0,997285	2021-03-31	United States
ORF1ab_314_L	ORF1ab	314	SRR14390292	14408	C	T	1	2021-03-31	United States
S_68_NA	S	68	SRR14390292	21764	A	-TACATG	0,99449	2021-03-31	United States
S_143_NA	S	143	SRR14390292	21990	T	-TTA	0,992042	2021-03-31	United States
S_501_Y	S	501	SRR14390292	23063	A	T	1	2021-03-31	United States
S_570_D	S	570	SRR14390292	23271	C	A	1	2021-03-31	United States
S_614_G	S	614	SRR14390292	23403	A	G	0,999147	2021-03-31	United States
S_681_H	S	681	SRR14390292	23604	C	A	1	2021-03-31	United States
S_716_I	S	716	SRR14390292	23709	C	T	1	2021-03-31	United States
S_982_A	S	982	SRR14390292	24506	T	G	1	2021-03-31	United States
S_1118_H	S	1118	SRR14390292	24914	G	C	0,996979	2021-03-31	United States
ORF8_27_*	ORF8	27	SRR14390292	27972	C	T	1	2021-03-31	United States
ORF8_52_I	ORF8	52	SRR14390292	28048	G	T	1	2021-03-31	United States
ORF8_68_*	ORF8	68	SRR14390292	28095	A	T	0,994652	2021-03-31	United States
ORF8_73_C	ORF8	73	SRR14390292	28111	A	G	1	2021-03-31	United States
N_3_H	N	3	SRR14390292	28280	G	C	1	2021-03-31	United States
N_3_V	N	3	SRR14390292	28281	A	T	1	2021-03-31	United States
N_3_E	N	3	SRR14390292	28282	T	A	1	2021-03-31	United States
N_202_C	N	202	SRR14390292	28877	A	T	0,99922	2021-03-31	United States
N_202_T	N	202	SRR14390292	28878	G	C	0,999226	2021-03-31	United States
N_203_K	N	203	SRR14390292	28881	G	A	1	2021-03-31	United States
N_204_R	N	204	SRR14390292	28883	G	C	0,999616	2021-03-31	United States
N_235_F	N	235	SRR14390292	28977	C	T	0,999291	2021-03-31	United States
ORF1ab_265_I	ORF1ab	265	SRR14390293	1059	C	T	1	2021-03-31	United States
ORF1ab_661_C	ORF1ab	661	SRR14390293	2246	G	T	0,999001	2021-03-31	United States
ORF1ab_2981_F	ORF1ab	2981	SRR14390293	9207	C	T	1	2021-03-31	United States
ORF1ab_3201_P	ORF1ab	3201	SRR14390293	9867	T	C	1	2021-03-31	United States
ORF1ab_3674_NA	ORF1ab	3674	SRR14390293	11287	G	-TCTGGTTTT	0,995327	2021-03-31	United States
ORF1ab_3734_C	ORF1ab	3734	SRR14390293	11467	G	T	0,998588	2021-03-31	United States
ORF1ab_314_L	ORF1ab	314	SRR14390293	14408	C	T	1	2021-03-31	United States
ORF1ab_1011_H	ORF1ab	1011	SRR14390293	16500	A	C	1	2021-03-31	United States
S_3_NA	S	3	SRR14390293	21569	G	+T	0,0577137	2021-03-31	United States
S_5_F	S	5	SRR14390293	21575	C	T	1	2021-03-31	United States
S_95_I	S	95	SRR14390293	21846	C	T	1	2021-03-31	United States
S_253_G	S	253	SRR14390293	22320	A	G	0,999346	2021-03-31	United States
S_484_K	S	484	SRR14390293	23012	G	A	1	2021-03-31	United States
S_614_G	S	614	SRR14390293	23403	A	G	0,999524	2021-03-31	United States
S_701_V	S	701	SRR14390293	23664	C	T	1	2021-03-31	United States
ORF3a_33_S	ORF3a	33	SRR14390293	25489	G	T	0,999441	2021-03-31	United States
ORF3a_42_L	ORF3a	42	SRR14390293	25517	C	T	0,99889	2021-03-31	United States
ORF3a_57_H	ORF3a	57	SRR14390293	25563	G	T	1	2021-03-31	United States
ORF8_11_I	ORF8	11	SRR14390293	27925	C	T	1	2021-03-31	United States
N_199_L	N	199	SRR14390293	28869	C	T	0,999125	2021-03-31	United States
N_234_I	N	234	SRR14390293	28975	G	A	0,999444	2021-03-31	United States
ORF1ab_265_I	ORF1ab	265	SRR14390294	1059	C	T	1	2021-03-31	United States
ORF1ab_1679_S	ORF1ab	1679	SRR14390294	5300	G	T	0,998876	2021-03-31	United States
ORF1ab_3162_E	ORF1ab	3162	SRR14390294	9749	A	G	1	2021-03-31	United States
ORF1ab_3201_P	ORF1ab	3201	SRR14390294	9867	T	C	1	2021-03-31	United States
ORF1ab_3209_V	ORF1ab	3209	SRR14390294	9891	C	T	1	2021-03-31	United States
ORF1ab_3674_NA	ORF1ab	3674	SRR14390294	11287	G	-TCTGGTTTT	0,996146	2021-03-31	United States
ORF1ab_3847_I	ORF1ab	3847	SRR14390294	11804	G	A	1	2021-03-31	United States
ORF1ab_314_L	ORF1ab	314	SRR14390294	14408	C	T	1	2021-03-31	United States
ORF1ab_1392_T	ORF1ab	1392	SRR14390294	17641	G	A	0,999145	2021-03-31	United States
S_80_G	S	80	SRR14390294	21801	A	G	1	2021-03-31	United States
S_143_NA	S	143	SRR14390294	21990	T	-TTA	0,980609	2021-03-31	United States
S_157_S	S	157	SRR14390294	22032	T	C	0,999388	2021-03-31	United States
S_452_R	S	452	SRR14390294	22917	T	G	1	2021-03-31	United States
S_614_G	S	614	SRR14390294	23403	A	G	0,999048	2021-03-31	United States
S_859_N	S	859	SRR14390294	24138	C	A	0,998403	2021-03-31	United States
S_950_H	S	950	SRR14390294	24410	G	C	1	2021-03-31	United States
ORF3a_42_L	ORF3a	42	SRR14390294	25517	C	T	0,996303	2021-03-31	United States
ORF3a_57_H	ORF3a	57	SRR14390294	25563	G	T	0,998168	2021-03-31	United States
ORF3a_104_L	ORF3a	104	SRR14390294	25703	C	T	0,991321	2021-03-31	United States
ORF8_11_I	ORF8	11	SRR14390294	27925	C	T	1	2021-03-31	United States
ORF8_51_S	ORF8	51	SRR14390294	28044	G	T	0,99696	2021-03-31	United States
ORF8_107_NA	ORF8	107	SRR14390294	28214	C	-T	0,996897	2021-03-31	United States
N_205_I	N	205	SRR14390294	28887	C	T	0,999165	2021-03-31	United States
N_234_I	N	234	SRR14390294	28975	G	A	1	2021-03-31	United States
N_323_K	N	323	SRR14390294	29240	G	A	0,998814	2021-03-31	United States
ORF1ab_913_D	ORF1ab	913	SRR14390295	3004	G	T	0,998797	2021-03-31	United States
ORF1ab_1001_I	ORF1ab	1001	SRR14390295	3267	C	T	0,99703	2021-03-31	United States
ORF1ab_1708_D	ORF1ab	1708	SRR14390295	5388	C	A	0,997351	2021-03-31	United States
ORF1ab_2144_NA	ORF1ab	2144	SRR14390295	6696	C	+T	0,0846287	2021-03-31	United States
ORF1ab_2230_T	ORF1ab	2230	SRR14390295	6954	T	C	1	2021-03-31	United States
ORF1ab_2259_I	ORF1ab	2259	SRR14390295	7042	G	T	1	2021-03-31	United States
ORF1ab_3674_NA	ORF1ab	3674	SRR14390295	11287	G	-TCTGGTTTT	0,996622	2021-03-31	United States
ORF1ab_218_L	ORF1ab	218	SRR14390295	14120	C	T	0,999023	2021-03-31	United States
ORF1ab_314_L	ORF1ab	314	SRR14390295	14408	C	T	1	2021-03-31	United States
S_68_NA	S	68	SRR14390295	21764	A	-TACATG	0,99612	2021-03-31	United States
S_143_NA	S	143	SRR14390295	21990	T	-TTA	0,989729	2021-03-31	United States
S_501_Y	S	501	SRR14390295	23063	A	T	1	2021-03-31	United States
S_570_D	S	570	SRR14390295	23271	C	A	0,998988	2021-03-31	United States
S_614_G	S	614	SRR14390295	23403	A	G	1	2021-03-31	United States
S_681_H	S	681	SRR14390295	23604	C	A	0,998233	2021-03-31	United States
S_716_I	S	716	SRR14390295	23709	C	T	0,998258	2021-03-31	United States
S_982_A	S	982	SRR14390295	24506	T	G	0,99678	2021-03-31	United States
S_1118_H	S	1118	SRR14390295	24914	G	C	0,999478	2021-03-31	United States
ORF3a_240_S	ORF3a	240	SRR14390295	26110	C	T	0,999542	2021-03-31	United States
ORF7a_54_NA	ORF7a	54	SRR14390295	27554	T	-TGCACTGACTTGCTTTAGCACTCAATTTGCTTTTGCTTGTCCTGACGGCGTAAAACACGTCTATCAGTTACGTGCCAGATCAGTTTCACCTAAACTG	0,989403	2021-03-31	United States
ORF8_27_*	ORF8	27	SRR14390295	27972	C	T	1	2021-03-31	United States
ORF8_52_I	ORF8	52	SRR14390295	28048	G	T	0,998822	2021-03-31	United States
ORF8_68_*	ORF8	68	SRR14390295	28095	A	T	1	2021-03-31	United States
ORF8_73_C	ORF8	73	SRR14390295	28111	A	G	0,999175	2021-03-31	United States
N_3_H	N	3	SRR14390295	28280	G	C	0,99952	2021-03-31	United States
N_3_V	N	3	SRR14390295	28281	A	T	0,99663	2021-03-31	United States
N_3_E	N	3	SRR14390295	28282	T	A	0,999038	2021-03-31	United States
N_203_K	N	203	SRR14390295	28881	G	A	0,999284	2021-03-31	United States
N_204_R	N	204	SRR14390295	28883	G	C	0,998924	2021-03-31	United States
N_235_F	N	235	SRR14390295	28977	C	T	0,999294	2021-03-31	United States
ORF1ab_309_L	ORF1ab	309	SRR14390296	1191	C	T	1	2021-03-31	United States
ORF1ab_1001_I	ORF1ab	1001	SRR14390296	3267	C	T	1	2021-03-31	United States
ORF1ab_1708_D	ORF1ab	1708	SRR14390296	5388	C	A	1	2021-03-31	United States
ORF1ab_2144_NA	ORF1ab	2144	SRR14390296	6696	C	+T	0,0616957	2021-03-31	United States
ORF1ab_2230_T	ORF1ab	2230	SRR14390296	6954	T	C	1	2021-03-31	United States
ORF1ab_3674_NA	ORF1ab	3674	SRR14390296	11287	G	-TCTGGTTTT	0,989341	2021-03-31	United States
ORF1ab_3966_R	ORF1ab	3966	SRR14390296	12162	A	G	1	2021-03-31	United States
ORF1ab_314_L	ORF1ab	314	SRR14390296	14408	C	T	1	2021-03-31	United States
ORF1ab_709_N	ORF1ab	709	SRR14390296	15594	G	T	1	2021-03-31	United States
ORF1ab_833_NA	ORF1ab	833	SRR14390296	15965	G	+T	0,0558565	2021-03-31	United States
ORF1ab_1383_R	ORF1ab	1383	SRR14390296	17615	A	G	1	2021-03-31	United States
ORF1ab_2557_R	ORF1ab	2557	SRR14390296	21137	A	G	0,999008	2021-03-31	United States
S_68_NA	S	68	SRR14390296	21764	A	-TACATG	0,994409	2021-03-31	United States
S_143_NA	S	143	SRR14390296	21990	T	-TTA	0,985441	2021-03-31	United States
S_501_Y	S	501	SRR14390296	23063	A	T	1	2021-03-31	United States
S_570_D	S	570	SRR14390296	23271	C	A	1	2021-03-31	United States
S_614_G	S	614	SRR14390296	23403	A	G	1	2021-03-31	United States
S_982_A	S	982	SRR14390296	24506	T	G	1	2021-03-31	United States
S_1118_H	S	1118	SRR14390296	24914	G	C	1	2021-03-31	United States
S_1264_L	S	1264	SRR14390296	25352	G	T	1	2021-03-31	United States
ORF3a_240_S	ORF3a	240	SRR14390296	26110	C	T	1	2021-03-31	United States
ORF6_12_V	ORF6	12	SRR14390296	27236	C	T	0,997992	2021-03-31	United States
ORF8_27_*	ORF8	27	SRR14390296	27972	C	T	1	2021-03-31	United States
ORF8_52_I	ORF8	52	SRR14390296	28048	G	T	1	2021-03-31	United States
ORF8_73_C	ORF8	73	SRR14390296	28111	A	G	1	2021-03-31	United States
N_3_H	N	3	SRR14390296	28280	G	C	1	2021-03-31	United States
N_3_V	N	3	SRR14390296	28281	A	T	1	2021-03-31	United States
N_3_E	N	3	SRR14390296	28282	T	A	1	2021-03-31	United States
N_203_K	N	203	SRR14390296	28881	G	A	1	2021-03-31	United States
N_204_R	N	204	SRR14390296	28883	G	C	0,997967	2021-03-31	United States
N_235_F	N	235	SRR14390296	28977	C	T	0,997988	2021-03-31	United States
ORF1ab_1001_I	ORF1ab	1001	SRR14390297	3267	C	T	0,998935	2021-03-30	United States
ORF1ab_1708_D	ORF1ab	1708	SRR14390297	5388	C	A	0,997333	2021-03-30	United States
ORF1ab_2144_NA	ORF1ab	2144	SRR14390297	6696	C	+T	0,0795181	2021-03-30	United States
ORF1ab_2230_T	ORF1ab	2230	SRR14390297	6954	T	C	1	2021-03-30	United States
ORF1ab_2259_I	ORF1ab	2259	SRR14390297	7042	G	T	1	2021-03-30	United States
ORF1ab_3674_NA	ORF1ab	3674	SRR14390297	11287	G	-TCTGGTTTT	0,980352	2021-03-30	United States
ORF1ab_218_L	ORF1ab	218	SRR14390297	14120	C	T	0,998399	2021-03-30	United States
ORF1ab_314_L	ORF1ab	314	SRR14390297	14408	C	T	1	2021-03-30	United States
ORF1ab_833_NA	ORF1ab	833	SRR14390297	15965	G	+T	0,0620438	2021-03-30	United States
ORF1ab_1432_V	ORF1ab	1432	SRR14390297	17762	C	T	1	2021-03-30	United States
S_68_NA	S	68	SRR14390297	21764	A	-TACATG	0,995305	2021-03-30	United States
S_143_NA	S	143	SRR14390297	21990	T	-TTA	0,996947	2021-03-30	United States
S_501_Y	S	501	SRR14390297	23063	A	T	1	2021-03-30	United States
S_570_D	S	570	SRR14390297	23271	C	A	1	2021-03-30	United States
S_614_G	S	614	SRR14390297	23403	A	G	1	2021-03-30	United States
S_681_H	S	681	SRR14390297	23604	C	A	1	2021-03-30	United States
S_716_I	S	716	SRR14390297	23709	C	T	0,996678	2021-03-30	United States
S_982_A	S	982	SRR14390297	24506	T	G	1	2021-03-30	United States
S_1118_H	S	1118	SRR14390297	24914	G	C	0,999121	2021-03-30	United States
ORF8_27_*	ORF8	27	SRR14390297	27972	C	T	1	2021-03-30	United States
ORF8_52_I	ORF8	52	SRR14390297	28048	G	T	1	2021-03-30	United States
ORF8_68_*	ORF8	68	SRR14390297	28095	A	T	1	2021-03-30	United States
ORF8_73_C	ORF8	73	SRR14390297	28111	A	G	0,998597	2021-03-30	United States
N_3_H	N	3	SRR14390297	28280	G	C	1	2021-03-30	United States
N_3_V	N	3	SRR14390297	28281	A	T	1	2021-03-30	United States
N_3_E	N	3	SRR14390297	28282	T	A	0,998566	2021-03-30	United States
N_203_K	N	203	SRR14390297	28881	G	A	0,998839	2021-03-30	United States
N_204_R	N	204	SRR14390297	28883	G	C	0,99942	2021-03-30	United States
N_235_F	N	235	SRR14390297	28977	C	T	1	2021-03-30	United States
ORF1ab_265_I	ORF1ab	265	SRR14390298	1059	C	T	0,998696	2021-03-30	United States
ORF1ab_671_V	ORF1ab	671	SRR14390298	2276	A	G	0,999029	2021-03-30	United States
ORF1ab_2811_V	ORF1ab	2811	SRR14390298	8697	C	T	0,409894	2021-03-30	United States
ORF1ab_3162_E	ORF1ab	3162	SRR14390298	9749	A	G	1	2021-03-30	United States
ORF1ab_3201_P	ORF1ab	3201	SRR14390298	9867	T	C	1	2021-03-30	United States
ORF1ab_3209_V	ORF1ab	3209	SRR14390298	9891	C	T	1	2021-03-30	United States
ORF1ab_3847_I	ORF1ab	3847	SRR14390298	11804	G	A	1	2021-03-30	United States
ORF1ab_3966_H	ORF1ab	3966	SRR14390298	12163	G	T	0,997805	2021-03-30	United States
ORF1ab_314_L	ORF1ab	314	SRR14390298	14408	C	T	1	2021-03-30	United States
S_80_G	S	80	SRR14390298	21801	A	G	1	2021-03-30	United States
S_143_NA	S	143	SRR14390298	21990	T	-TTA	0,983471	2021-03-30	United States
S_157_S	S	157	SRR14390298	22032	T	C	1	2021-03-30	United States
S_452_R	S	452	SRR14390298	22917	T	G	0,997701	2021-03-30	United States
S_614_G	S	614	SRR14390298	23403	A	G	1	2021-03-30	United States
S_859_N	S	859	SRR14390298	24138	C	A	1	2021-03-30	United States
S_950_H	S	950	SRR14390298	24410	G	C	0,991071	2021-03-30	United States
ORF3a_42_L	ORF3a	42	SRR14390298	25517	C	T	1	2021-03-30	United States
ORF3a_57_H	ORF3a	57	SRR14390298	25563	G	T	1	2021-03-30	United States
ORF7a_28_I	ORF7a	28	SRR14390298	27476	C	T	0,264674	2021-03-30	United States
ORF8_11_I	ORF8	11	SRR14390298	27925	C	T	1	2021-03-30	United States
ORF8_51_S	ORF8	51	SRR14390298	28044	G	T	1	2021-03-30	United States
N_205_I	N	205	SRR14390298	28887	C	T	0,998959	2021-03-30	United States
N_234_I	N	234	SRR14390298	28975	G	A	0,997932	2021-03-30	United States
ORF1ab_998_H	ORF1ab	998	SRR14390299	3259	G	T	0,999126	2021-03-30	United States
ORF1ab_1001_I	ORF1ab	1001	SRR14390299	3267	C	T	0,999121	2021-03-30	United States
ORF1ab_1708_D	ORF1ab	1708	SRR14390299	5388	C	A	1	2021-03-30	United States
ORF1ab_2230_T	ORF1ab	2230	SRR14390299	6954	T	C	1	2021-03-30	United States
ORF1ab_2255_F	ORF1ab	2255	SRR14390299	7029	C	T	1	2021-03-30	United States
ORF1ab_3674_NA	ORF1ab	3674	SRR14390299	11287	G	-TCTGGTTTT	0,993343	2021-03-30	United States
ORF1ab_3944_M	ORF1ab	3944	SRR14390299	12097	A	G	0,997906	2021-03-30	United States
ORF1ab_314_L	ORF1ab	314	SRR14390299	14408	C	T	1	2021-03-30	United States
S_68_NA	S	68	SRR14390299	21764	A	-TACATG	0,997745	2021-03-30	United States
S_143_NA	S	143	SRR14390299	21990	T	-TTA	0,992424	2021-03-30	United States
S_501_Y	S	501	SRR14390299	23063	A	T	1	2021-03-30	United States
S_570_D	S	570	SRR14390299	23271	C	A	1	2021-03-30	United States
S_614_G	S	614	SRR14390299	23403	A	G	0,998605	2021-03-30	United States
S_681_H	S	681	SRR14390299	23604	C	A	1	2021-03-30	United States
S_716_I	S	716	SRR14390299	23709	C	T	1	2021-03-30	United States
S_982_A	S	982	SRR14390299	24506	T	G	0,999565	2021-03-30	United States
S_1118_H	S	1118	SRR14390299	24914	G	C	1	2021-03-30	United States
ORF8_27_*	ORF8	27	SRR14390299	27972	C	T	1	2021-03-30	United States
ORF8_52_I	ORF8	52	SRR14390299	28048	G	T	1	2021-03-30	United States
ORF8_63_N	ORF8	63	SRR14390299	28080	G	A	0,997872	2021-03-30	United States
ORF8_73_C	ORF8	73	SRR14390299	28111	A	G	0,999482	2021-03-30	United States
N_3_H	N	3	SRR14390299	28280	G	C	0,998693	2021-03-30	United States
N_3_V	N	3	SRR14390299	28281	A	T	1	2021-03-30	United States
N_3_E	N	3	SRR14390299	28282	T	A	1	2021-03-30	United States
N_203_K	N	203	SRR14390299	28881	G	A	0,998599	2021-03-30	United States
N_204_R	N	204	SRR14390299	28883	G	C	0,999533	2021-03-30	United States
N_235_F	N	235	SRR14390299	28977	C	T	0,999067	2021-03-30	United States
ORF1ab_1001_I	ORF1ab	1001	SRR14390300	3267	C	T	1	2021-03-30	United States
ORF1ab_1708_D	ORF1ab	1708	SRR14390300	5388	C	A	1	2021-03-30	United States
ORF1ab_2144_NA	ORF1ab	2144	SRR14390300	6696	C	+T	0,0588901	2021-03-30	United States
ORF1ab_2230_T	ORF1ab	2230	SRR14390300	6954	T	C	0,99891	2021-03-30	United States
ORF1ab_3674_NA	ORF1ab	3674	SRR14390300	11287	G	-TCTGGTTTT	0,984488	2021-03-30	United States
ORF1ab_4087_I	ORF1ab	4087	SRR14390300	12525	C	T	1	2021-03-30	United States
ORF1ab_218_L	ORF1ab	218	SRR14390300	14120	C	T	0,999591	2021-03-30	United States
ORF1ab_314_L	ORF1ab	314	SRR14390300	14408	C	T	1	2021-03-30	United States
S_68_NA	S	68	SRR14390300	21764	A	-TACATG	0,996203	2021-03-30	United States
S_143_NA	S	143	SRR14390300	21990	T	-TTA	0,988979	2021-03-30	United States
S_501_Y	S	501	SRR14390300	23063	A	T	1	2021-03-30	United States
S_570_D	S	570	SRR14390300	23271	C	A	1	2021-03-30	United States
S_614_G	S	614	SRR14390300	23403	A	G	0,998542	2021-03-30	United States
S_681_H	S	681	SRR14390300	23604	C	A	1	2021-03-30	United States
S_716_I	S	716	SRR14390300	23709	C	T	1	2021-03-30	United States
S_982_A	S	982	SRR14390300	24506	T	G	0,999267	2021-03-30	United States
S_1118_H	S	1118	SRR14390300	24914	G	C	1	2021-03-30	United States
ORF8_27_*	ORF8	27	SRR14390300	27972	C	T	0,99866	2021-03-30	United States
ORF8_52_I	ORF8	52	SRR14390300	28048	G	T	1	2021-03-30	United States
ORF8_68_*	ORF8	68	SRR14390300	28095	A	T	1	2021-03-30	United States
ORF8_73_C	ORF8	73	SRR14390300	28111	A	G	0,99958	2021-03-30	United States
N_3_H	N	3	SRR14390300	28280	G	C	1	2021-03-30	United States
N_3_V	N	3	SRR14390300	28281	A	T	1	2021-03-30	United States
N_3_E	N	3	SRR14390300	28282	T	A	1	2021-03-30	United States
N_203_K	N	203	SRR14390300	28881	G	A	1	2021-03-30	United States
N_204_R	N	204	SRR14390300	28883	G	C	1	2021-03-30	United States
N_235_F	N	235	SRR14390300	28977	C	T	1	2021-03-30	United States
ORF1ab_895_V	ORF1ab	895	SRR14390301	2948	A	G	1	2021-03-30	United States
ORF1ab_1001_I	ORF1ab	1001	SRR14390301	3267	C	T	1	2021-03-30	United States
ORF1ab_1066_R	ORF1ab	1066	SRR14390301	3462	A	G	1	2021-03-30	United States
ORF1ab_1708_D	ORF1ab	1708	SRR14390301	5388	C	A	1	2021-03-30	United States
ORF1ab_2144_NA	ORF1ab	2144	SRR14390301	6696	C	+T	0,0669711	2021-03-30	United States
ORF1ab_2230_T	ORF1ab	2230	SRR14390301	6954	T	C	1	2021-03-30	United States
ORF1ab_3602_NA	ORF1ab	3602	SRR14390301	11071	G	+T	0,17704	2021-03-30	United States
ORF1ab_3603_NA	ORF1ab	3603	SRR14390301	11073	T	-C	0,0746888	2021-03-30	United States
ORF1ab_3674_NA	ORF1ab	3674	SRR14390301	11287	G	-TCTGGTTTT	0,995907	2021-03-30	United States
ORF1ab_3966_R	ORF1ab	3966	SRR14390301	12162	A	G	0,999306	2021-03-30	United States
ORF1ab_314_L	ORF1ab	314	SRR14390301	14408	C	T	0,998703	2021-03-30	United States
ORF1ab_833_NA	ORF1ab	833	SRR14390301	15965	G	+T	0,0655098	2021-03-30	United States
ORF1ab_1383_R	ORF1ab	1383	SRR14390301	17615	A	G	0,997041	2021-03-30	United States
ORF1ab_2557_R	ORF1ab	2557	SRR14390301	21137	A	G	0,998595	2021-03-30	United States
S_68_NA	S	68	SRR14390301	21764	A	-TACATG	0,997167	2021-03-30	United States
S_143_NA	S	143	SRR14390301	21990	T	-TTA	0,988539	2021-03-30	United States
S_501_Y	S	501	SRR14390301	23063	A	T	1	2021-03-30	United States
S_570_D	S	570	SRR14390301	23271	C	A	0,997783	2021-03-30	United States
S_614_G	S	614	SRR14390301	23403	A	G	1	2021-03-30	United States
S_681_H	S	681	SRR14390301	23604	C	A	1	2021-03-30	United States
S_716_I	S	716	SRR14390301	23709	C	T	1	2021-03-30	United States
S_982_A	S	982	SRR14390301	24506	T	G	1	2021-03-30	United States
S_1118_H	S	1118	SRR14390301	24914	G	C	0,99896	2021-03-30	United States
S_1191_N	S	1191	SRR14390301	25135	G	T	1	2021-03-30	United States
ORF8_27_*	ORF8	27	SRR14390301	27972	C	T	0,995238	2021-03-30	United States
ORF8_52_I	ORF8	52	SRR14390301	28048	G	T	1	2021-03-30	United States
ORF8_66_C	ORF8	66	SRR14390301	28089	G	T	1	2021-03-30	United States
ORF8_73_C	ORF8	73	SRR14390301	28111	A	G	0,999213	2021-03-30	United States
N_3_H	N	3	SRR14390301	28280	G	C	0,99906	2021-03-30	United States
N_3_V	N	3	SRR14390301	28281	A	T	1	2021-03-30	United States
N_3_E	N	3	SRR14390301	28282	T	A	1	2021-03-30	United States
N_34_W	N	34	SRR14390301	28373	G	T	0,997209	2021-03-30	United States
N_203_K	N	203	SRR14390301	28881	G	A	0,999305	2021-03-30	United States
N_204_R	N	204	SRR14390301	28883	G	C	0,999306	2021-03-30	United States
N_235_F	N	235	SRR14390301	28977	C	T	0,99794	2021-03-30	United States
ORF1ab_265_I	ORF1ab	265	SRR14390302	1059	C	T	1	2021-03-30	United States
ORF1ab_3162_E	ORF1ab	3162	SRR14390302	9749	A	G	1	2021-03-30	United States
ORF1ab_3201_P	ORF1ab	3201	SRR14390302	9867	T	C	1	2021-03-30	United States
ORF1ab_3209_V	ORF1ab	3209	SRR14390302	9891	C	T	0,996324	2021-03-30	United States
ORF1ab_3674_NA	ORF1ab	3674	SRR14390302	11287	G	-TCTGGTTTT	0,99424	2021-03-30	United States
ORF1ab_3847_I	ORF1ab	3847	SRR14390302	11804	G	A	1	2021-03-30	United States
ORF1ab_3922_R	ORF1ab	3922	SRR14390302	12030	A	G	0,998948	2021-03-30	United States
ORF1ab_314_L	ORF1ab	314	SRR14390302	14408	C	T	0,998755	2021-03-30	United States
S_80_G	S	80	SRR14390302	21801	A	G	1	2021-03-30	United States
S_143_NA	S	143	SRR14390302	21990	T	-TTA	0,984496	2021-03-30	United States
S_157_S	S	157	SRR14390302	22032	T	C	0,997789	2021-03-30	United States
S_452_R	S	452	SRR14390302	22917	T	G	1	2021-03-30	United States
S_614_G	S	614	SRR14390302	23403	A	G	1	2021-03-30	United States
S_859_N	S	859	SRR14390302	24138	C	A	1	2021-03-30	United States
S_950_H	S	950	SRR14390302	24410	G	C	0,998801	2021-03-30	United States
ORF3a_42_L	ORF3a	42	SRR14390302	25517	C	T	0,99911	2021-03-30	United States
ORF3a_57_H	ORF3a	57	SRR14390302	25563	G	T	1	2021-03-30	United States
ORF3a_104_L	ORF3a	104	SRR14390302	25703	C	T	0,997148	2021-03-30	United States
ORF8_11_I	ORF8	11	SRR14390302	27925	C	T	1	2021-03-30	United States
ORF8_51_S	ORF8	51	SRR14390302	28044	G	T	1	2021-03-30	United States
N_205_I	N	205	SRR14390302	28887	C	T	1	2021-03-30	United States
N_234_I	N	234	SRR14390302	28975	G	A	0,999582	2021-03-30	United States
ORF1ab_265_I	ORF1ab	265	SRR14390303	1059	C	T	1	2021-03-30	United States
ORF1ab_2144_NA	ORF1ab	2144	SRR14390303	6696	C	+T	0,0766378	2021-03-30	United States
ORF1ab_2784_V	ORF1ab	2784	SRR14390303	8616	C	T	0,998829	2021-03-30	United States
ORF1ab_2981_F	ORF1ab	2981	SRR14390303	9207	C	T	0,998564	2021-03-30	United States
ORF1ab_3352_F	ORF1ab	3352	SRR14390303	10319	C	T	0,999258	2021-03-30	United States
ORF1ab_314_L	ORF1ab	314	SRR14390303	14408	C	T	0,998701	2021-03-30	United States
ORF1ab_596_I	ORF1ab	596	SRR14390303	15253	G	A	0,998491	2021-03-30	United States
ORF1ab_833_NA	ORF1ab	833	SRR14390303	15965	G	+T	0,0723883	2021-03-30	United States
ORF1ab_1653_D	ORF1ab	1653	SRR14390303	18424	A	G	0,998494	2021-03-30	United States
ORF1ab_2090_Y	ORF1ab	2090	SRR14390303	19735	G	T	1	2021-03-30	United States
ORF1ab_2613_C	ORF1ab	2613	SRR14390303	21304	C	T	0,998119	2021-03-30	United States
S_522_S	S	522	SRR14390303	23126	G	T	0,999057	2021-03-30	United States
S_614_G	S	614	SRR14390303	23403	A	G	1	2021-03-30	United States
S_1162_S	S	1162	SRR14390303	25046	C	T	1	2021-03-30	United States
ORF3a_57_H	ORF3a	57	SRR14390303	25563	G	T	1	2021-03-30	United States
ORF3a_172_V	ORF3a	172	SRR14390303	25907	G	T	0,989362	2021-03-30	United States
E_21_V	E	21	SRR14390303	26305	C	G	1	2021-03-30	United States
M_63_S	M	63	SRR14390303	26709	G	T	0,998206	2021-03-30	United States
ORF7a_25_K	ORF7a	25	SRR14390303	27467	G	A	0,994246	2021-03-30	United States
ORF8_24_L	ORF8	24	SRR14390303	27964	C	T	1	2021-03-30	United States
N_67_S	N	67	SRR14390303	28472	C	T	1	2021-03-30	United States
N_199_L	N	199	SRR14390303	28869	C	T	0,999412	2021-03-30	United States
N_260_NA	N	260	SRR14390303	29051	C	+A	0,0808612	2021-03-30	United States
N_378_Q	N	378	SRR14390303	29405	G	C	1	2021-03-30	United States
ORF10_31_Y	ORF10	31	SRR14390303	29648	G	T	0,999574	2021-03-30	United States
ORF1ab_265_I	ORF1ab	265	SRR14390304	1059	C	T	1	2021-03-30	United States
ORF1ab_1946_S	ORF1ab	1946	SRR14390304	6101	G	A	1	2021-03-30	United States
ORF1ab_2144_NA	ORF1ab	2144	SRR14390304	6696	C	+T	0,0552326	2021-03-30	United States
ORF1ab_3201_P	ORF1ab	3201	SRR14390304	9867	T	C	1	2021-03-30	United States
ORF1ab_3674_NA	ORF1ab	3674	SRR14390304	11287	G	-TCTGGTTTT	0,995402	2021-03-30	United States
ORF1ab_314_L	ORF1ab	314	SRR14390304	14408	C	T	1	2021-03-30	United States
ORF1ab_1011_H	ORF1ab	1011	SRR14390304	16500	A	C	0,997275	2021-03-30	United States
ORF1ab_1522_I	ORF1ab	1522	SRR14390304	18032	C	T	0,999339	2021-03-30	United States
ORF1ab_2430_I	ORF1ab	2430	SRR14390304	20756	G	T	0,998521	2021-03-30	United States
S_3_NA	S	3	SRR14390304	21569	G	+T	0,0755479	2021-03-30	United States
S_5_F	S	5	SRR14390304	21575	C	T	0,998798	2021-03-30	United States
S_95_I	S	95	SRR14390304	21846	C	T	1	2021-03-30	United States
S_253_G	S	253	SRR14390304	22320	A	G	0,998787	2021-03-30	United States
S_477_N	S	477	SRR14390304	22992	G	A	1	2021-03-30	United States
S_614_G	S	614	SRR14390304	23403	A	G	0,999051	2021-03-30	United States
S_957_R	S	957	SRR14390304	24432	A	G	0,999299	2021-03-30	United States
ORF3a_42_L	ORF3a	42	SRR14390304	25517	C	T	0,997436	2021-03-30	United States
ORF3a_57_H	ORF3a	57	SRR14390304	25563	G	T	1	2021-03-30	United States
ORF3a_70_L	ORF3a	70	SRR14390304	25601	A	T	0,998794	2021-03-30	United States
ORF3a_275_F	ORF3a	275	SRR14390304	26217	G	T	1	2021-03-30	United States
ORF7a_44_T	ORF7a	44	SRR14390304	27523	T	A	1	2021-03-30	United States
ORF7a_116_F	ORF7a	116	SRR14390304	27739	C	T	1	2021-03-30	United States
ORF8_11_I	ORF8	11	SRR14390304	27925	C	T	0,997076	2021-03-30	United States
N_13_L	N	13	SRR14390304	28311	C	T	0,99797	2021-03-30	United States
N_202_R	N	202	SRR14390304	28879	T	G	0,998596	2021-03-30	United States
ORF1ab_265_I	ORF1ab	265	SRR14390306	1059	C	T	1	2021-03-30	United States
ORF1ab_962_L	ORF1ab	962	SRR14390306	3149	T	C	0,995392	2021-03-30	United States
ORF1ab_1946_S	ORF1ab	1946	SRR14390306	6101	G	A	1	2021-03-30	United States
ORF1ab_3201_P	ORF1ab	3201	SRR14390306	9867	T	C	1	2021-03-30	United States
ORF1ab_3674_NA	ORF1ab	3674	SRR14390306	11287	G	-TCTGGTTTT	0,990741	2021-03-30	United States
ORF1ab_314_L	ORF1ab	314	SRR14390306	14408	C	T	1	2021-03-30	United States
ORF1ab_1391_L	ORF1ab	1391	SRR14390306	17639	C	T	0,0795848	2021-03-30	United States
ORF1ab_2531_S	ORF1ab	2531	SRR14390306	21058	C	T	1	2021-03-30	United States
S_3_NA	S	3	SRR14390306	21569	G	+T	0,0527273	2021-03-30	United States
S_5_F	S	5	SRR14390306	21575	C	T	1	2021-03-30	United States
S_33_I	S	33	SRR14390306	21660	C	T	1	2021-03-30	United States
S_95_I	S	95	SRR14390306	21846	C	T	1	2021-03-30	United States
S_253_G	S	253	SRR14390306	22320	A	G	0,998986	2021-03-30	United States
S_614_G	S	614	SRR14390306	23403	A	G	1	2021-03-30	United States
S_701_V	S	701	SRR14390306	23664	C	T	1	2021-03-30	United States
ORF3a_42_L	ORF3a	42	SRR14390306	25517	C	T	0,996618	2021-03-30	United States
ORF3a_57_H	ORF3a	57	SRR14390306	25563	G	T	0,998878	2021-03-30	United States
ORF8_11_I	ORF8	11	SRR14390306	27925	C	T	1	2021-03-30	United States
N_199_L	N	199	SRR14390306	28869	C	T	0,998044	2021-03-30	United States
N_234_I	N	234	SRR14390306	28975	G	A	0,998025	2021-03-30	United States
ORF1ab_913_D	ORF1ab	913	SRR14390307	3004	G	T	1	2021-03-30	United States
ORF1ab_1001_I	ORF1ab	1001	SRR14390307	3267	C	T	1	2021-03-30	United States
ORF1ab_1708_D	ORF1ab	1708	SRR14390307	5388	C	A	0,997809	2021-03-30	United States
ORF1ab_2230_T	ORF1ab	2230	SRR14390307	6954	T	C	0,999419	2021-03-30	United States
ORF1ab_2259_I	ORF1ab	2259	SRR14390307	7042	G	T	0,999416	2021-03-30	United States
ORF1ab_2891_V	ORF1ab	2891	SRR14390307	8937	C	T	0,158951	2021-03-30	United States
ORF1ab_3674_NA	ORF1ab	3674	SRR14390307	11287	G	-TCTGGTTTT	0,994418	2021-03-30	United States
ORF1ab_218_L	ORF1ab	218	SRR14390307	14120	C	T	0,99814	2021-03-30	United States
ORF1ab_314_L	ORF1ab	314	SRR14390307	14408	C	T	1	2021-03-30	United States
S_68_NA	S	68	SRR14390307	21764	A	-TACATG	0,99574	2021-03-30	United States
S_143_NA	S	143	SRR14390307	21990	T	-TTA	0,988506	2021-03-30	United States
S_370_K	S	370	SRR14390307	22672	T	G	0,998957	2021-03-30	United States
S_501_Y	S	501	SRR14390307	23063	A	T	1	2021-03-30	United States
S_570_D	S	570	SRR14390307	23271	C	A	0,998993	2021-03-30	United States
S_614_G	S	614	SRR14390307	23403	A	G	0,999035	2021-03-30	United States
S_681_H	S	681	SRR14390307	23604	C	A	1	2021-03-30	United States
S_716_I	S	716	SRR14390307	23709	C	T	1	2021-03-30	United States
S_982_A	S	982	SRR14390307	24506	T	G	0,998545	2021-03-30	United States
S_1118_H	S	1118	SRR14390307	24914	G	C	1	2021-03-30	United States
ORF3a_240_S	ORF3a	240	SRR14390307	26110	C	T	0,999459	2021-03-30	United States
ORF7b_4_F	ORF7b	4	SRR14390307	27765	C	T	1	2021-03-30	United States
ORF8_27_*	ORF8	27	SRR14390307	27972	C	T	0,99789	2021-03-30	United States
ORF8_52_I	ORF8	52	SRR14390307	28048	G	T	1	2021-03-30	United States
ORF8_68_*	ORF8	68	SRR14390307	28095	A	T	0,997984	2021-03-30	United States
ORF8_73_C	ORF8	73	SRR14390307	28111	A	G	0,99798	2021-03-30	United States
N_3_H	N	3	SRR14390307	28280	G	C	0,999334	2021-03-30	United States
N_3_V	N	3	SRR14390307	28281	A	T	0,997342	2021-03-30	United States
N_3_E	N	3	SRR14390307	28282	T	A	0,998008	2021-03-30	United States
N_203_K	N	203	SRR14390307	28881	G	A	0,999573	2021-03-30	United States
N_204_R	N	204	SRR14390307	28883	G	C	0,999145	2021-03-30	United States
N_235_F	N	235	SRR14390307	28977	C	T	0,999572	2021-03-30	United States
ORF1ab_265_I	ORF1ab	265	SRR14390308	1059	C	T	0,999066	2021-03-30	United States
ORF1ab_2144_NA	ORF1ab	2144	SRR14390308	6696	C	+T	0,0629688	2021-03-30	United States
ORF1ab_3162_E	ORF1ab	3162	SRR14390308	9749	A	G	1	2021-03-30	United States
ORF1ab_3201_P	ORF1ab	3201	SRR14390308	9867	T	C	0,996094	2021-03-30	United States
ORF1ab_3209_V	ORF1ab	3209	SRR14390308	9891	C	T	1	2021-03-30	United States
ORF1ab_3808_F	ORF1ab	3808	SRR14390308	11687	C	T	0,995502	2021-03-30	United States
ORF1ab_3847_I	ORF1ab	3847	SRR14390308	11804	G	A	1	2021-03-30	United States
ORF1ab_3966_H	ORF1ab	3966	SRR14390308	12163	G	T	0,999174	2021-03-30	United States
ORF1ab_314_L	ORF1ab	314	SRR14390308	14408	C	T	1	2021-03-30	United States
ORF1ab_833_NA	ORF1ab	833	SRR14390308	15965	G	+T	0,0594946	2021-03-30	United States
S_80_G	S	80	SRR14390308	21801	A	G	1	2021-03-30	United States
S_143_NA	S	143	SRR14390308	21990	T	-TTA	0,994924	2021-03-30	United States
S_157_S	S	157	SRR14390308	22032	T	C	0,998288	2021-03-30	United States
S_452_R	S	452	SRR14390308	22917	T	G	0,999446	2021-03-30	United States
S_614_G	S	614	SRR14390308	23403	A	G	1	2021-03-30	United States
S_859_N	S	859	SRR14390308	24138	C	A	0,993166	2021-03-30	United States
S_950_H	S	950	SRR14390308	24410	G	C	1	2021-03-30	United States
ORF3a_42_L	ORF3a	42	SRR14390308	25517	C	T	1	2021-03-30	United States
ORF3a_57_H	ORF3a	57	SRR14390308	25563	G	T	1	2021-03-30	United States
ORF7a_97_NA	ORF7a	97	SRR14390308	27682	T	-ACTCTCCAATTTTTCTTATTGTTGCGGCAATAGTGTTTATAACACTTTGCTTCACACTCAAAAGAAAGACAGA	0,50625	2021-03-30	United States
ORF8_11_I	ORF8	11	SRR14390308	27925	C	T	1	2021-03-30	United States
ORF8_51_S	ORF8	51	SRR14390308	28044	G	T	1	2021-03-30	United States
N_205_I	N	205	SRR14390308	28887	C	T	1	2021-03-30	United States
N_260_NA	N	260	SRR14390308	29051	C	+A	0,0556426	2021-03-30	United States
ORF1ab_265_I	ORF1ab	265	SRR14390309	1059	C	T	0,999174	2021-03-30	United States
ORF1ab_1218_G	ORF1ab	1218	SRR14390309	3917	A	G	1	2021-03-30	United States
ORF1ab_1436_T	ORF1ab	1436	SRR14390309	4572	A	C	0,999049	2021-03-30	United States
ORF1ab_1679_S	ORF1ab	1679	SRR14390309	5300	G	T	1	2021-03-30	United States
ORF1ab_2144_NA	ORF1ab	2144	SRR14390309	6696	C	+T	0,0562459	2021-03-30	United States
ORF1ab_3162_E	ORF1ab	3162	SRR14390309	9749	A	G	0,999287	2021-03-30	United States
ORF1ab_3201_P	ORF1ab	3201	SRR14390309	9867	T	C	0,998201	2021-03-30	United States
ORF1ab_3209_V	ORF1ab	3209	SRR14390309	9891	C	T	0,998214	2021-03-30	United States
ORF1ab_3674_NA	ORF1ab	3674	SRR14390309	11287	G	-TCTGGTTTT	0,99375	2021-03-30	United States
ORF1ab_3847_I	ORF1ab	3847	SRR14390309	11804	G	A	1	2021-03-30	United States
ORF1ab_833_NA	ORF1ab	833	SRR14390309	15965	G	+T	0,0709658	2021-03-30	United States
ORF1ab_1895_V	ORF1ab	1895	SRR14390309	19151	C	T	1	2021-03-30	United States
S_80_G	S	80	SRR14390309	21801	A	G	1	2021-03-30	United States
S_143_NA	S	143	SRR14390309	21990	T	-TTA	0,970464	2021-03-30	United States
S_157_S	S	157	SRR14390309	22032	T	C	0,997063	2021-03-30	United States
S_452_R	S	452	SRR14390309	22917	T	G	0,999456	2021-03-30	United States
S_614_G	S	614	SRR14390309	23403	A	G	1	2021-03-30	United States
S_859_N	S	859	SRR14390309	24138	C	A	0,998959	2021-03-30	United States
S_950_H	S	950	SRR14390309	24410	G	C	1	2021-03-30	United States
ORF3a_27_H	ORF3a	27	SRR14390309	25471	G	C	0,997196	2021-03-30	United States
ORF3a_42_L	ORF3a	42	SRR14390309	25517	C	T	0,997188	2021-03-30	United States
ORF3a_57_H	ORF3a	57	SRR14390309	25563	G	T	1	2021-03-30	United States
ORF3a_104_L	ORF3a	104	SRR14390309	25703	C	T	0,992231	2021-03-30	United States
ORF8_11_I	ORF8	11	SRR14390309	27925	C	T	1	2021-03-30	United States
ORF8_38_S	ORF8	38	SRR14390309	28005	C	T	1	2021-03-30	United States
ORF8_51_S	ORF8	51	SRR14390309	28044	G	T	1	2021-03-30	United States
ORF8_120_NA	ORF8	120	SRR14390309	28253	C	-A	0,99589	2021-03-30	United States
N_205_I	N	205	SRR14390309	28887	C	T	0,999561	2021-03-30	United States
N_234_I	N	234	SRR14390309	28975	G	A	0,999135	2021-03-30	United States
ORF1ab_1001_I	ORF1ab	1001	SRR14390310	3267	C	T	0,997611	2021-03-30	United States
ORF1ab_1708_D	ORF1ab	1708	SRR14390310	5388	C	A	1	2021-03-30	United States
ORF1ab_2230_T	ORF1ab	2230	SRR14390310	6954	T	C	0,999472	2021-03-30	United States
ORF1ab_2259_I	ORF1ab	2259	SRR14390310	7042	G	T	0,999475	2021-03-30	United States
ORF1ab_2657_S	ORF1ab	2657	SRR14390310	8235	T	C	0,999266	2021-03-30	United States
ORF1ab_3674_NA	ORF1ab	3674	SRR14390310	11287	G	-TCTGGTTTT	0,995413	2021-03-30	United States
ORF1ab_218_L	ORF1ab	218	SRR14390310	14120	C	T	1	2021-03-30	United States
ORF1ab_314_L	ORF1ab	314	SRR14390310	14408	C	T	1	2021-03-30	United States
S_68_NA	S	68	SRR14390310	21764	A	-TACATG	0,991554	2021-03-30	United States
S_143_NA	S	143	SRR14390310	21990	T	-TTA	0,988515	2021-03-30	United States
S_501_Y	S	501	SRR14390310	23063	A	T	0,999367	2021-03-30	United States
S_570_D	S	570	SRR14390310	23271	C	A	1	2021-03-30	United States
S_614_G	S	614	SRR14390310	23403	A	G	1	2021-03-30	United States
S_681_H	S	681	SRR14390310	23604	C	A	1	2021-03-30	United States
S_716_I	S	716	SRR14390310	23709	C	T	1	2021-03-30	United States
S_982_A	S	982	SRR14390310	24506	T	G	0,999506	2021-03-30	United States
S_1118_H	S	1118	SRR14390310	24914	G	C	0,99926	2021-03-30	United States
ORF8_27_*	ORF8	27	SRR14390310	27972	C	T	1	2021-03-30	United States
ORF8_52_I	ORF8	52	SRR14390310	28048	G	T	1	2021-03-30	United States
ORF8_68_*	ORF8	68	SRR14390310	28095	A	T	1	2021-03-30	United States
ORF8_73_C	ORF8	73	SRR14390310	28111	A	G	1	2021-03-30	United States
N_3_H	N	3	SRR14390310	28280	G	C	1	2021-03-30	United States
N_3_V	N	3	SRR14390310	28281	A	T	0,999362	2021-03-30	United States
N_3_E	N	3	SRR14390310	28282	T	A	1	2021-03-30	United States
N_203_K	N	203	SRR14390310	28881	G	A	1	2021-03-30	United States
N_204_R	N	204	SRR14390310	28883	G	C	1	2021-03-30	United States
N_235_F	N	235	SRR14390310	28977	C	T	1	2021-03-30	United States
ORF10_13_M	ORF10	13	SRR14390310	29596	A	G	0,998633	2021-03-30	United States
ORF1ab_265_I	ORF1ab	265	SRR14390311	1059	C	T	1	2021-03-30	United States
ORF1ab_431_M	ORF1ab	431	SRR14390311	1558	A	G	0,998948	2021-03-30	United States
ORF1ab_1946_S	ORF1ab	1946	SRR14390311	6101	G	A	0,997389	2021-03-30	United States
ORF1ab_2144_NA	ORF1ab	2144	SRR14390311	6696	C	+T	0,0753769	2021-03-30	United States
ORF1ab_3201_P	ORF1ab	3201	SRR14390311	9867	T	C	0,994949	2021-03-30	United States
ORF1ab_3674_NA	ORF1ab	3674	SRR14390311	11287	G	-TCTGGTTTT	0,996718	2021-03-30	United States
ORF1ab_314_L	ORF1ab	314	SRR14390311	14408	C	T	1	2021-03-30	United States
ORF1ab_1011_H	ORF1ab	1011	SRR14390311	16500	A	C	1	2021-03-30	United States
ORF1ab_1620_V	ORF1ab	1620	SRR14390311	18326	C	T	0,997625	2021-03-30	United States
S_3_NA	S	3	SRR14390311	21569	G	+T	0,0788177	2021-03-30	United States
S_5_F	S	5	SRR14390311	21575	C	T	1	2021-03-30	United States
S_95_I	S	95	SRR14390311	21846	C	T	1	2021-03-30	United States
S_253_G	S	253	SRR14390311	22320	A	G	0,999405	2021-03-30	United States
S_477_N	S	477	SRR14390311	22992	G	A	1	2021-03-30	United States
S_614_G	S	614	SRR14390311	23403	A	G	1	2021-03-30	United States
S_957_R	S	957	SRR14390311	24432	A	G	0,998893	2021-03-30	United States
ORF3a_42_L	ORF3a	42	SRR14390311	25517	C	T	0,99883	2021-03-30	United States
ORF3a_57_H	ORF3a	57	SRR14390311	25563	G	T	1	2021-03-30	United States
ORF7a_99_L	ORF7a	99	SRR14390311	27689	C	T	1	2021-03-30	United States
ORF7a_116_F	ORF7a	116	SRR14390311	27739	C	T	1	2021-03-30	United States
ORF8_11_I	ORF8	11	SRR14390311	27925	C	T	1	2021-03-30	United States
N_13_L	N	13	SRR14390311	28311	C	T	1	2021-03-30	United States
N_202_R	N	202	SRR14390311	28879	T	G	0,998757	2021-03-30	United States
N_205_I	N	205	SRR14390311	28887	C	T	0,999688	2021-03-30	United States
N_336_V	N	336	SRR14390311	29280	C	T	0,999063	2021-03-30	United States
ORF1ab_671_V	ORF1ab	671	SRR14390312	2276	A	G	0,956098	2021-03-30	United States
ORF1ab_1001_I	ORF1ab	1001	SRR14390312	3267	C	T	0,96319	2021-03-30	United States
ORF1ab_1291_F	ORF1ab	1291	SRR14390312	4136	G	T	0,95114	2021-03-30	United States
ORF1ab_1708_D	ORF1ab	1708	SRR14390312	5388	C	A	0,969163	2021-03-30	United States
ORF1ab_2230_T	ORF1ab	2230	SRR14390312	6954	T	C	0,967649	2021-03-30	United States
ORF1ab_3201_P	ORF1ab	3201	SRR14390312	9867	T	C	0,0528846	2021-03-30	United States
ORF1ab_3674_NA	ORF1ab	3674	SRR14390312	11287	G	-TCTGGTTTT	0,997459	2021-03-30	United States
ORF1ab_314_L	ORF1ab	314	SRR14390312	14408	C	T	1	2021-03-30	United States
ORF1ab_2025_I	ORF1ab	2025	SRR14390312	19542	G	T	0,94636	2021-03-30	United States
S_68_NA	S	68	SRR14390312	21764	A	-TACATG	0,992798	2021-03-30	United States
S_143_NA	S	143	SRR14390312	21990	T	-TTA	0,996008	2021-03-30	United States
S_427_N	S	427	SRR14390312	22841	G	A	0,968702	2021-03-30	United States
S_501_Y	S	501	SRR14390312	23063	A	T	0,9674	2021-03-30	United States
S_570_D	S	570	SRR14390312	23271	C	A	0,975352	2021-03-30	United States
S_614_G	S	614	SRR14390312	23403	A	G	0,998236	2021-03-30	United States
S_681_H	S	681	SRR14390312	23604	C	A	0,966102	2021-03-30	United States
S_716_I	S	716	SRR14390312	23709	C	T	0,951754	2021-03-30	United States
S_982_A	S	982	SRR14390312	24506	T	G	0,970803	2021-03-30	United States
S_1118_H	S	1118	SRR14390312	24914	G	C	0,96868	2021-03-30	United States
ORF3a_188_C	ORF3a	188	SRR14390312	25954	G	T	0,965354	2021-03-30	United States
ORF8_27_*	ORF8	27	SRR14390312	27972	C	T	0,977778	2021-03-30	United States
ORF8_52_I	ORF8	52	SRR14390312	28048	G	T	0,972973	2021-03-30	United States
ORF8_73_C	ORF8	73	SRR14390312	28111	A	G	0,975506	2021-03-30	United States
N_3_H	N	3	SRR14390312	28280	G	C	0,98188	2021-03-30	United States
N_3_V	N	3	SRR14390312	28281	A	T	0,981839	2021-03-30	United States
N_3_E	N	3	SRR14390312	28282	T	A	0,979753	2021-03-30	United States
N_203_K	N	203	SRR14390312	28881	G	A	0,978618	2021-03-30	United States
N_204_R	N	204	SRR14390312	28883	G	C	0,976936	2021-03-30	United States
N_235_F	N	235	SRR14390312	28977	C	T	0,979936	2021-03-30	United States
N_265_I	N	265	SRR14390312	29067	C	T	0,97479	2021-03-30	United States
ORF1ab_265_I	ORF1ab	265	SRR14390313	1059	C	T	0,999512	2021-03-30	United States
ORF1ab_1216_N	ORF1ab	1216	SRR14390313	3912	C	A	0,999411	2021-03-30	United States
ORF1ab_3162_E	ORF1ab	3162	SRR14390313	9749	A	G	0,999038	2021-03-30	United States
ORF1ab_3201_P	ORF1ab	3201	SRR14390313	9867	T	C	1	2021-03-30	United States
ORF1ab_3209_V	ORF1ab	3209	SRR14390313	9891	C	T	0,998752	2021-03-30	United States
ORF1ab_3359_S	ORF1ab	3359	SRR14390313	10340	C	T	0,997989	2021-03-30	United States
ORF1ab_3674_NA	ORF1ab	3674	SRR14390313	11287	G	-TCTGGTTTT	0,994518	2021-03-30	United States
ORF1ab_3847_I	ORF1ab	3847	SRR14390313	11804	G	A	1	2021-03-30	United States
ORF1ab_314_L	ORF1ab	314	SRR14390313	14408	C	T	1	2021-03-30	United States
S_80_G	S	80	SRR14390313	21801	A	G	1	2021-03-30	United States
S_143_NA	S	143	SRR14390313	21990	T	-TTA	0,988372	2021-03-30	United States
S_157_S	S	157	SRR14390313	22032	T	C	1	2021-03-30	United States
S_452_R	S	452	SRR14390313	22917	T	G	1	2021-03-30	United States
S_614_G	S	614	SRR14390313	23403	A	G	0,998916	2021-03-30	United States
S_791_I	S	791	SRR14390313	23934	C	T	1	2021-03-30	United States
S_859_N	S	859	SRR14390313	24138	C	A	0,999663	2021-03-30	United States
S_950_H	S	950	SRR14390313	24410	G	C	0,999197	2021-03-30	United States
ORF3a_42_L	ORF3a	42	SRR14390313	25517	C	T	0,99896	2021-03-30	United States
ORF3a_57_H	ORF3a	57	SRR14390313	25563	G	T	0,999004	2021-03-30	United States
ORF8_11_I	ORF8	11	SRR14390313	27925	C	T	1	2021-03-30	United States
ORF8_51_S	ORF8	51	SRR14390313	28044	G	T	1	2021-03-30	United States
ORF8_52_I	ORF8	52	SRR14390313	28048	G	T	1	2021-03-30	United States
N_205_I	N	205	SRR14390313	28887	C	T	0,99928	2021-03-30	United States
N_234_I	N	234	SRR14390313	28975	G	A	0,999774	2021-03-30	United States
ORF1ab_368_V	ORF1ab	368	SRR14390314	1367	A	G	0,0520833	2021-03-30	United States
ORF1ab_671_V	ORF1ab	671	SRR14390314	2276	A	G	1	2021-03-30	United States
ORF1ab_1001_I	ORF1ab	1001	SRR14390314	3267	C	T	1	2021-03-30	United States
ORF1ab_1291_F	ORF1ab	1291	SRR14390314	4136	G	T	0,998729	2021-03-30	United States
ORF1ab_1708_D	ORF1ab	1708	SRR14390314	5388	C	A	0,998945	2021-03-30	United States
ORF1ab_1905_F	ORF1ab	1905	SRR14390314	5979	C	T	1	2021-03-30	United States
ORF1ab_2230_T	ORF1ab	2230	SRR14390314	6954	T	C	1	2021-03-30	United States
ORF1ab_2624_NA	ORF1ab	2624	SRR14390314	8136	T	-G	0,0577908	2021-03-30	United States
ORF1ab_3674_NA	ORF1ab	3674	SRR14390314	11287	G	-TCTGGTTTT	0,998483	2021-03-30	United States
ORF1ab_3849_NA	ORF1ab	3849	SRR14390314	11812	C	+A	0,0692042	2021-03-30	United States
ORF1ab_314_L	ORF1ab	314	SRR14390314	14408	C	T	1	2021-03-30	United States
ORF1ab_386_NA	ORF1ab	386	SRR14390314	14625	C	+T	0,0673425	2021-03-30	United States
ORF1ab_729_V	ORF1ab	729	SRR14390314	15653	A	T	0,0642971	2021-03-30	United States
ORF1ab_833_NA	ORF1ab	833	SRR14390314	15965	G	+T	0,0504352	2021-03-30	United States
S_68_NA	S	68	SRR14390314	21764	A	-TACATG	0,995833	2021-03-30	United States
S_98_F	S	98	SRR14390314	21855	C	T	0,160494	2021-03-30	United States
S_143_NA	S	143	SRR14390314	21990	T	-TTA	0,994071	2021-03-30	United States
S_501_Y	S	501	SRR14390314	23063	A	T	1	2021-03-30	United States
S_526_NA	S	526	SRR14390314	23140	A	-C	0,0572852	2021-03-30	United States
S_570_D	S	570	SRR14390314	23271	C	A	1	2021-03-30	United States
S_614_G	S	614	SRR14390314	23403	A	G	1	2021-03-30	United States
S_681_H	S	681	SRR14390314	23604	C	A	1	2021-03-30	United States
S_716_I	S	716	SRR14390314	23709	C	T	1	2021-03-30	United States
S_982_A	S	982	SRR14390314	24506	T	G	0,999176	2021-03-30	United States
S_1118_H	S	1118	SRR14390314	24914	G	C	1	2021-03-30	United States
ORF3a_188_C	ORF3a	188	SRR14390314	25954	G	T	0,999085	2021-03-30	United States
ORF8_27_*	ORF8	27	SRR14390314	27972	C	T	1	2021-03-30	United States
ORF8_52_I	ORF8	52	SRR14390314	28048	G	T	1	2021-03-30	United States
ORF8_73_C	ORF8	73	SRR14390314	28111	A	G	1	2021-03-30	United States
ORF8_85_S	ORF8	85	SRR14390314	28146	C	T	1	2021-03-30	United States
N_3_H	N	3	SRR14390314	28280	G	C	1	2021-03-30	United States
N_3_V	N	3	SRR14390314	28281	A	T	0,999598	2021-03-30	United States
N_3_E	N	3	SRR14390314	28282	T	A	0,998798	2021-03-30	United States
N_203_K	N	203	SRR14390314	28881	G	A	1	2021-03-30	United States
N_204_R	N	204	SRR14390314	28883	G	C	1	2021-03-30	United States
N_235_F	N	235	SRR14390314	28977	C	T	1	2021-03-30	United States
N_260_NA	N	260	SRR14390314	29051	C	+A	0,108502	2021-03-30	United States
ORF1ab_265_I	ORF1ab	265	SRR14390315	1059	C	T	1	2021-04-04	United States
ORF1ab_2144_NA	ORF1ab	2144	SRR14390315	6696	C	+T	0,102599	2021-04-04	United States
ORF1ab_2153_S	ORF1ab	2153	SRR14390315	6723	C	G	0,998639	2021-04-04	United States
ORF1ab_3201_P	ORF1ab	3201	SRR14390315	9867	T	C	1	2021-04-04	United States
ORF1ab_3674_NA	ORF1ab	3674	SRR14390315	11287	G	-TCTGGTTTT	0,997955	2021-04-04	United States
ORF1ab_3749_I	ORF1ab	3749	SRR14390315	11511	C	T	1	2021-04-04	United States
ORF1ab_314_L	ORF1ab	314	SRR14390315	14408	C	T	1	2021-04-04	United States
ORF1ab_833_NA	ORF1ab	833	SRR14390315	15965	G	+T	0,0976178	2021-04-04	United States
ORF1ab_1011_H	ORF1ab	1011	SRR14390315	16500	A	C	1	2021-04-04	United States
S_3_NA	S	3	SRR14390315	21569	G	+T	0,0545455	2021-04-04	United States
S_5_F	S	5	SRR14390315	21575	C	T	1	2021-04-04	United States
S_95_I	S	95	SRR14390315	21846	C	T	1	2021-04-04	United States
S_253_G	S	253	SRR14390315	22320	A	G	0,998729	2021-04-04	United States
S_484_K	S	484	SRR14390315	23012	G	A	1	2021-04-04	United States
S_614_G	S	614	SRR14390315	23403	A	G	1	2021-04-04	United States
S_701_V	S	701	SRR14390315	23664	C	T	1	2021-04-04	United States
ORF3a_42_L	ORF3a	42	SRR14390315	25517	C	T	0,997972	2021-04-04	United States
ORF3a_57_H	ORF3a	57	SRR14390315	25563	G	T	1	2021-04-04	United States
ORF8_11_I	ORF8	11	SRR14390315	27925	C	T	0,997613	2021-04-04	United States
N_199_L	N	199	SRR14390315	28869	C	T	0,997629	2021-04-04	United States
N_234_I	N	234	SRR14390315	28975	G	A	0,999042	2021-04-04	United States
ORF1ab_1001_I	ORF1ab	1001	SRR14390317	3267	C	T	1	2021-04-03	United States
ORF1ab_1708_D	ORF1ab	1708	SRR14390317	5388	C	A	1	2021-04-03	United States
ORF1ab_2144_NA	ORF1ab	2144	SRR14390317	6696	C	+T	0,0828025	2021-04-03	United States
ORF1ab_2230_T	ORF1ab	2230	SRR14390317	6954	T	C	1	2021-04-03	United States
ORF1ab_2259_I	ORF1ab	2259	SRR14390317	7042	G	T	1	2021-04-03	United States
ORF1ab_2346_T	ORF1ab	2346	SRR14390317	7302	T	C	0,0731707	2021-04-03	United States
ORF1ab_3674_NA	ORF1ab	3674	SRR14390317	11287	G	-TCTGGTTTT	0,989552	2021-04-03	United States
ORF1ab_218_L	ORF1ab	218	SRR14390317	14120	C	T	1	2021-04-03	United States
ORF1ab_314_L	ORF1ab	314	SRR14390317	14408	C	T	1	2021-04-03	United States
ORF1ab_2537_I	ORF1ab	2537	SRR14390317	21077	C	T	1	2021-04-03	United States
S_68_NA	S	68	SRR14390317	21764	A	-TACATG	0,998214	2021-04-03	United States
S_143_NA	S	143	SRR14390317	21990	T	-TTA	0,989305	2021-04-03	United States
S_501_Y	S	501	SRR14390317	23063	A	T	1	2021-04-03	United States
S_570_D	S	570	SRR14390317	23271	C	A	0,999021	2021-04-03	United States
S_614_G	S	614	SRR14390317	23403	A	G	0,999018	2021-04-03	United States
S_681_H	S	681	SRR14390317	23604	C	A	1	2021-04-03	United States
S_716_I	S	716	SRR14390317	23709	C	T	0,997167	2021-04-03	United States
S_982_A	S	982	SRR14390317	24506	T	G	0,998817	2021-04-03	United States
S_1118_H	S	1118	SRR14390317	24914	G	C	0,99823	2021-04-03	United States
ORF3a_252_L	ORF3a	252	SRR14390317	26147	C	T	0,998744	2021-04-03	United States
ORF8_27_*	ORF8	27	SRR14390317	27972	C	T	1	2021-04-03	United States
ORF8_52_I	ORF8	52	SRR14390317	28048	G	T	1	2021-04-03	United States
ORF8_61_F	ORF8	61	SRR14390317	28075	G	T	1	2021-04-03	United States
ORF8_68_*	ORF8	68	SRR14390317	28095	A	T	1	2021-04-03	United States
ORF8_73_C	ORF8	73	SRR14390317	28111	A	G	0,998912	2021-04-03	United States
N_3_H	N	3	SRR14390317	28280	G	C	1	2021-04-03	United States
N_3_V	N	3	SRR14390317	28281	A	T	1	2021-04-03	United States
N_3_E	N	3	SRR14390317	28282	T	A	0,998889	2021-04-03	United States
N_203_K	N	203	SRR14390317	28881	G	A	0,999397	2021-04-03	United States
N_204_R	N	204	SRR14390317	28883	G	C	0,999397	2021-04-03	United States
N_235_F	N	235	SRR14390317	28977	C	T	1	2021-04-03	United States
ORF1ab_372_T	ORF1ab	372	SRR14390318	1379	G	A	0,998302	2021-04-04	United States
ORF1ab_1001_I	ORF1ab	1001	SRR14390318	3267	C	T	1	2021-04-04	United States
ORF1ab_1708_D	ORF1ab	1708	SRR14390318	5388	C	A	1	2021-04-04	United States
ORF1ab_2230_T	ORF1ab	2230	SRR14390318	6954	T	C	0,998784	2021-04-04	United States
ORF1ab_3674_NA	ORF1ab	3674	SRR14390318	11287	G	-TCTGGTTTT	0,996687	2021-04-04	United States
ORF1ab_3966_R	ORF1ab	3966	SRR14390318	12162	A	G	0,99974	2021-04-04	United States
ORF1ab_314_L	ORF1ab	314	SRR14390318	14408	C	T	0,998354	2021-04-04	United States
ORF1ab_1383_R	ORF1ab	1383	SRR14390318	17615	A	G	0,999659	2021-04-04	United States
ORF1ab_2557_R	ORF1ab	2557	SRR14390318	21137	A	G	0,998949	2021-04-04	United States
S_68_NA	S	68	SRR14390318	21764	A	-TACATG	0,995646	2021-04-04	United States
S_143_NA	S	143	SRR14390318	21990	T	-TTA	0,993062	2021-04-04	United States
S_501_Y	S	501	SRR14390318	23063	A	T	0,999635	2021-04-04	United States
S_570_D	S	570	SRR14390318	23271	C	A	0,999422	2021-04-04	United States
S_614_G	S	614	SRR14390318	23403	A	G	0,999432	2021-04-04	United States
S_681_H	S	681	SRR14390318	23604	C	A	1	2021-04-04	United States
S_716_I	S	716	SRR14390318	23709	C	T	1	2021-04-04	United States
S_982_A	S	982	SRR14390318	24506	T	G	0,999666	2021-04-04	United States
S_1118_H	S	1118	SRR14390318	24914	G	C	0,999482	2021-04-04	United States
S_1191_N	S	1191	SRR14390318	25135	G	T	0,9993	2021-04-04	United States
ORF8_10_T	ORF8	10	SRR14390318	27922	T	C	0,998619	2021-04-04	United States
ORF8_27_*	ORF8	27	SRR14390318	27972	C	T	1	2021-04-04	United States
ORF8_52_I	ORF8	52	SRR14390318	28048	G	T	1	2021-04-04	United States
ORF8_73_C	ORF8	73	SRR14390318	28111	A	G	0,999119	2021-04-04	United States
N_3_H	N	3	SRR14390318	28280	G	C	1	2021-04-04	United States
N_3_V	N	3	SRR14390318	28281	A	T	0,998935	2021-04-04	United States
N_3_E	N	3	SRR14390318	28282	T	A	0,999202	2021-04-04	United States
N_203_K	N	203	SRR14390318	28881	G	A	0,999822	2021-04-04	United States
N_204_R	N	204	SRR14390318	28883	G	C	0,999468	2021-04-04	United States
N_235_F	N	235	SRR14390318	28977	C	T	0,99982	2021-04-04	United States
N_374_N	N	374	SRR14390318	29395	G	T	0,999531	2021-04-04	United States
ORF1ab_265_I	ORF1ab	265	SRR14390319	1059	C	T	0,998033	2021-04-04	United States
ORF1ab_2144_NA	ORF1ab	2144	SRR14390319	6696	C	+T	0,0763359	2021-04-04	United States
ORF1ab_2224_F	ORF1ab	2224	SRR14390319	6936	C	T	0,256358	2021-04-04	United States
ORF1ab_2248_T	ORF1ab	2248	SRR14390319	7007	G	A	1	2021-04-04	United States
ORF1ab_3158_T	ORF1ab	3158	SRR14390319	9738	G	C	1	2021-04-04	United States
ORF1ab_4026_I	ORF1ab	4026	SRR14390319	12342	C	T	1	2021-04-04	United States
ORF1ab_314_L	ORF1ab	314	SRR14390319	14408	C	T	1	2021-04-04	United States
ORF1ab_976_L	ORF1ab	976	SRR14390319	16394	C	T	1	2021-04-04	United States
ORF1ab_1183_Y	ORF1ab	1183	SRR14390319	17014	G	T	0,998934	2021-04-04	United States
ORF1ab_1336_I	ORF1ab	1336	SRR14390319	17474	C	T	1	2021-04-04	United States
S_13_I	S	13	SRR14390319	21600	G	T	1	2021-04-04	United States
S_152_C	S	152	SRR14390319	22018	G	T	1	2021-04-04	United States
S_452_R	S	452	SRR14390319	22917	T	G	1	2021-04-04	United States
S_614_G	S	614	SRR14390319	23403	A	G	0,998964	2021-04-04	United States
ORF3a_57_H	ORF3a	57	SRR14390319	25563	G	T	0,998066	2021-04-04	United States
N_205_I	N	205	SRR14390319	28887	C	T	1	2021-04-04	United States
N_399_N	N	399	SRR14390319	29468	G	A	1	2021-04-04	United States
ORF1ab_197_S	ORF1ab	197	SRR14390320	854	C	T	0,0658874	2021-04-04	United States
ORF1ab_1001_I	ORF1ab	1001	SRR14390320	3267	C	T	1	2021-04-04	United States
ORF1ab_1708_D	ORF1ab	1708	SRR14390320	5388	C	A	1	2021-04-04	United States
ORF1ab_2144_NA	ORF1ab	2144	SRR14390320	6696	C	+T	0,0793103	2021-04-04	United States
ORF1ab_2230_T	ORF1ab	2230	SRR14390320	6954	T	C	0,997573	2021-04-04	United States
ORF1ab_3371_S	ORF1ab	3371	SRR14390320	10376	C	T	0,995502	2021-04-04	United States
ORF1ab_3674_NA	ORF1ab	3674	SRR14390320	11287	G	-TCTGGTTTT	0,996458	2021-04-04	United States
ORF1ab_3966_R	ORF1ab	3966	SRR14390320	12162	A	G	1	2021-04-04	United States
ORF1ab_284_I	ORF1ab	284	SRR14390320	14318	C	T	0,996835	2021-04-04	United States
ORF1ab_314_L	ORF1ab	314	SRR14390320	14408	C	T	1	2021-04-04	United States
ORF1ab_373_V	ORF1ab	373	SRR14390320	14585	C	T	1	2021-04-04	United States
ORF1ab_833_NA	ORF1ab	833	SRR14390320	15965	G	+T	0,0642308	2021-04-04	United States
ORF1ab_1383_R	ORF1ab	1383	SRR14390320	17615	A	G	0,998708	2021-04-04	United States
ORF1ab_2557_R	ORF1ab	2557	SRR14390320	21137	A	G	1	2021-04-04	United States
S_68_NA	S	68	SRR14390320	21764	A	-TACATG	0,998487	2021-04-04	United States
S_143_NA	S	143	SRR14390320	21990	T	-TTA	0,989362	2021-04-04	United States
S_501_Y	S	501	SRR14390320	23063	A	T	1	2021-04-04	United States
S_570_D	S	570	SRR14390320	23271	C	A	1	2021-04-04	United States
S_614_G	S	614	SRR14390320	23403	A	G	1	2021-04-04	United States
S_681_H	S	681	SRR14390320	23604	C	A	1	2021-04-04	United States
S_716_I	S	716	SRR14390320	23709	C	T	0,996845	2021-04-04	United States
S_982_A	S	982	SRR14390320	24506	T	G	0,999194	2021-04-04	United States
S_1118_H	S	1118	SRR14390320	24914	G	C	0,99866	2021-04-04	United States
S_1191_N	S	1191	SRR14390320	25135	G	T	0,99835	2021-04-04	United States
ORF3a_68_T	ORF3a	68	SRR14390320	25595	G	C	0,998134	2021-04-04	United States
ORF8_27_*	ORF8	27	SRR14390320	27972	C	T	1	2021-04-04	United States
ORF8_52_I	ORF8	52	SRR14390320	28048	G	T	0,99696	2021-04-04	United States
ORF8_73_C	ORF8	73	SRR14390320	28111	A	G	1	2021-04-04	United States
N_3_H	N	3	SRR14390320	28280	G	C	1	2021-04-04	United States
N_3_V	N	3	SRR14390320	28281	A	T	0,999211	2021-04-04	United States
N_3_E	N	3	SRR14390320	28282	T	A	1	2021-04-04	United States
N_203_K	N	203	SRR14390320	28881	G	A	1	2021-04-04	United States
N_204_R	N	204	SRR14390320	28883	G	C	1	2021-04-04	United States
N_235_F	N	235	SRR14390320	28977	C	T	0,998725	2021-04-04	United States
ORF1ab_265_I	ORF1ab	265	SRR14390321	1059	C	T	1	2021-04-04	United States
ORF1ab_3201_P	ORF1ab	3201	SRR14390321	9867	T	C	1	2021-04-04	United States
ORF1ab_3313_F	ORF1ab	3313	SRR14390321	10202	C	T	1	2021-04-04	United States
ORF1ab_3674_NA	ORF1ab	3674	SRR14390321	11287	G	-TCTGGTTTT	0,989848	2021-04-04	United States
ORF1ab_314_L	ORF1ab	314	SRR14390321	14408	C	T	0,993631	2021-04-04	United States
ORF1ab_1634_NA	ORF1ab	1634	SRR14390321	18368	G	+T	0,0537634	2021-04-04	United States
S_3_NA	S	3	SRR14390321	21569	G	+T	0,0605327	2021-04-04	United States
S_5_F	S	5	SRR14390321	21575	C	T	1	2021-04-04	United States
S_95_I	S	95	SRR14390321	21846	C	T	1	2021-04-04	United States
S_253_G	S	253	SRR14390321	22320	A	G	0,998168	2021-04-04	United States
S_484_K	S	484	SRR14390321	23012	G	A	1	2021-04-04	United States
S_614_G	S	614	SRR14390321	23403	A	G	1	2021-04-04	United States
S_701_V	S	701	SRR14390321	23664	C	T	1	2021-04-04	United States
ORF3a_42_L	ORF3a	42	SRR14390321	25517	C	T	1	2021-04-04	United States
ORF3a_57_H	ORF3a	57	SRR14390321	25563	G	T	1	2021-04-04	United States
ORF7a_58_NA	ORF7a	58	SRR14390321	27565	T	-GCTTTAGCACTCAATTTGCTTTTGCTTGTCCTGACGGCGTAAAACACGTCTATCAGTTACGTGCC	0,995885	2021-04-04	United States
ORF8_11_I	ORF8	11	SRR14390321	27925	C	T	1	2021-04-04	United States
N_199_L	N	199	SRR14390321	28869	C	T	0,99926	2021-04-04	United States
N_234_I	N	234	SRR14390321	28975	G	A	1	2021-04-04	United States
ORF10_10_L	ORF10	10	SRR14390321	29586	C	T	0,995976	2021-04-04	United States
ORF1ab_388_Y	ORF1ab	388	SRR14390322	1427	C	T	1	2021-04-04	United States
ORF1ab_1188_L	ORF1ab	1188	SRR14390322	3828	C	T	1	2021-04-04	United States
ORF1ab_1795_Q	ORF1ab	1795	SRR14390322	5648	A	C	0,999465	2021-04-04	United States
ORF1ab_1840_I	ORF1ab	1840	SRR14390322	5784	C	T	0,999466	2021-04-04	United States
ORF1ab_3657_V	ORF1ab	3657	SRR14390322	11235	C	T	0,999195	2021-04-04	United States
ORF1ab_3674_NA	ORF1ab	3674	SRR14390322	11287	G	-TCTGGTTTT	0,990431	2021-04-04	United States
ORF1ab_314_L	ORF1ab	314	SRR14390322	14408	C	T	0,99908	2021-04-04	United States
ORF1ab_1264_D	ORF1ab	1264	SRR14390322	17259	G	T	0,999563	2021-04-04	United States
ORF1ab_1540_I	ORF1ab	1540	SRR14390322	18086	C	T	0,996543	2021-04-04	United States
S_18_F	S	18	SRR14390322	21614	C	T	1	2021-04-04	United States
S_20_N	S	20	SRR14390322	21621	C	A	0,998115	2021-04-04	United States
S_26_S	S	26	SRR14390322	21638	C	T	0,997175	2021-04-04	United States
S_138_Y	S	138	SRR14390322	21974	G	T	0,999138	2021-04-04	United States
S_190_S	S	190	SRR14390322	22132	G	T	1	2021-04-04	United States
S_417_T	S	417	SRR14390322	22812	A	C	0,998031	2021-04-04	United States
S_484_K	S	484	SRR14390322	23012	G	A	1	2021-04-04	United States
S_501_Y	S	501	SRR14390322	23063	A	T	1	2021-04-04	United States
S_614_G	S	614	SRR14390322	23403	A	G	0,996669	2021-04-04	United States
S_655_Y	S	655	SRR14390322	23525	C	T	1	2021-04-04	United States
S_1027_I	S	1027	SRR14390322	24642	C	T	1	2021-04-04	United States
S_1176_F	S	1176	SRR14390322	25088	G	T	1	2021-04-04	United States
ORF3a_253_P	ORF3a	253	SRR14390322	26149	T	C	1	2021-04-04	United States
ORF8_92_K	ORF8	92	SRR14390322	28167	G	A	0,998606	2021-04-04	United States
N_80_R	N	80	SRR14390322	28512	C	G	1	2021-04-04	United States
N_202_C	N	202	SRR14390322	28877	A	T	0,999532	2021-04-04	United States
N_202_T	N	202	SRR14390322	28878	G	C	0,999066	2021-04-04	United States
N_203_K	N	203	SRR14390322	28881	G	A	0,999533	2021-04-04	United States
N_204_R	N	204	SRR14390322	28883	G	C	1	2021-04-04	United States
N_237_R	N	237	SRR14390322	28983	A	G	0,999068	2021-04-04	United States
ORF1ab_1001_I	ORF1ab	1001	SRR14390323	3267	C	T	1	2021-04-04	United States
ORF1ab_1708_D	ORF1ab	1708	SRR14390323	5388	C	A	1	2021-04-04	United States
ORF1ab_2144_NA	ORF1ab	2144	SRR14390323	6696	C	+T	0,0785141	2021-04-04	United States
ORF1ab_2230_T	ORF1ab	2230	SRR14390323	6954	T	C	0,999548	2021-04-04	United States
ORF1ab_2259_I	ORF1ab	2259	SRR14390323	7042	G	T	1	2021-04-04	United States
ORF1ab_3674_NA	ORF1ab	3674	SRR14390323	11287	G	-TCTGGTTTT	0,994308	2021-04-04	United States
ORF1ab_218_L	ORF1ab	218	SRR14390323	14120	C	T	0,999642	2021-04-04	United States
ORF1ab_314_L	ORF1ab	314	SRR14390323	14408	C	T	1	2021-04-04	United States
ORF1ab_833_NA	ORF1ab	833	SRR14390323	15965	G	+T	0,0544699	2021-04-04	United States
S_68_NA	S	68	SRR14390323	21764	A	-TACATG	1	2021-04-04	United States
S_143_NA	S	143	SRR14390323	21990	T	-TTA	0,984917	2021-04-04	United States
S_501_Y	S	501	SRR14390323	23063	A	T	1	2021-04-04	United States
S_570_D	S	570	SRR14390323	23271	C	A	1	2021-04-04	United States
S_614_G	S	614	SRR14390323	23403	A	G	1	2021-04-04	United States
S_681_H	S	681	SRR14390323	23604	C	A	0,995968	2021-04-04	United States
S_716_I	S	716	SRR14390323	23709	C	T	0,995652	2021-04-04	United States
S_982_A	S	982	SRR14390323	24506	T	G	1	2021-04-04	United States
S_1118_H	S	1118	SRR14390323	24914	G	C	1	2021-04-04	United States
ORF3a_252_L	ORF3a	252	SRR14390323	26147	C	T	1	2021-04-04	United States
ORF8_27_*	ORF8	27	SRR14390323	27972	C	T	1	2021-04-04	United States
ORF8_52_I	ORF8	52	SRR14390323	28048	G	T	1	2021-04-04	United States
ORF8_61_F	ORF8	61	SRR14390323	28075	G	T	1	2021-04-04	United States
ORF8_68_*	ORF8	68	SRR14390323	28095	A	T	0,994652	2021-04-04	United States
ORF8_73_C	ORF8	73	SRR14390323	28111	A	G	0,99861	2021-04-04	United States
N_3_H	N	3	SRR14390323	28280	G	C	1	2021-04-04	United States
N_3_V	N	3	SRR14390323	28281	A	T	0,999275	2021-04-04	United States
N_3_E	N	3	SRR14390323	28282	T	A	1	2021-04-04	United States
N_203_K	N	203	SRR14390323	28881	G	A	0,998623	2021-04-04	United States
N_204_R	N	204	SRR14390323	28883	G	C	0,999313	2021-04-04	United States
N_235_F	N	235	SRR14390323	28977	C	T	1	2021-04-04	United States
ORF1ab_1001_I	ORF1ab	1001	SRR14390327	3267	C	T	1	2021-04-03	United States
ORF1ab_1708_D	ORF1ab	1708	SRR14390327	5388	C	A	1	2021-04-03	United States
ORF1ab_2144_NA	ORF1ab	2144	SRR14390327	6696	C	+T	0,0809595	2021-04-03	United States
ORF1ab_2230_T	ORF1ab	2230	SRR14390327	6954	T	C	1	2021-04-03	United States
ORF1ab_3674_NA	ORF1ab	3674	SRR14390327	11287	G	-TCTGGTTTT	0,992366	2021-04-03	United States
ORF1ab_314_L	ORF1ab	314	SRR14390327	14408	C	T	1	2021-04-03	United States
ORF1ab_833_NA	ORF1ab	833	SRR14390327	15965	G	+T	0,0776461	2021-04-03	United States
ORF1ab_1594_S	ORF1ab	1594	SRR14390327	18247	C	T	0,998529	2021-04-03	United States
S_68_NA	S	68	SRR14390327	21764	A	-TACATG	0,997354	2021-04-03	United States
S_143_NA	S	143	SRR14390327	21990	T	-TTA	0,976316	2021-04-03	United States
S_501_Y	S	501	SRR14390327	23063	A	T	1	2021-04-03	United States
S_570_D	S	570	SRR14390327	23271	C	A	1	2021-04-03	United States
S_614_G	S	614	SRR14390327	23403	A	G	1	2021-04-03	United States
S_681_H	S	681	SRR14390327	23604	C	A	1	2021-04-03	United States
S_716_I	S	716	SRR14390327	23709	C	T	1	2021-04-03	United States
S_982_A	S	982	SRR14390327	24506	T	G	0,998418	2021-04-03	United States
S_1118_H	S	1118	SRR14390327	24914	G	C	0,998696	2021-04-03	United States
ORF7a_24_F	ORF7a	24	SRR14390327	27463	G	T	0,996173	2021-04-03	United States
ORF8_27_*	ORF8	27	SRR14390327	27972	C	T	1	2021-04-03	United States
ORF8_52_I	ORF8	52	SRR14390327	28048	G	T	1	2021-04-03	United States
ORF8_73_C	ORF8	73	SRR14390327	28111	A	G	0,999023	2021-04-03	United States
N_3_H	N	3	SRR14390327	28280	G	C	0,997636	2021-04-03	United States
N_3_V	N	3	SRR14390327	28281	A	T	0,996853	2021-04-03	United States
N_3_E	N	3	SRR14390327	28282	T	A	0,998425	2021-04-03	United States
N_203_K	N	203	SRR14390327	28881	G	A	0,997972	2021-04-03	United States
N_204_R	N	204	SRR14390327	28883	G	C	0,997977	2021-04-03	United States
N_235_F	N	235	SRR14390327	28977	C	T	0,998627	2021-04-03	United States
N_260_NA	N	260	SRR14390327	29051	C	+A	0,0693493	2021-04-03	United States
ORF1ab_372_T	ORF1ab	372	SRR14390329	1379	G	A	1	2021-04-04	United States
ORF1ab_1001_I	ORF1ab	1001	SRR14390329	3267	C	T	1	2021-04-04	United States
ORF1ab_1708_D	ORF1ab	1708	SRR14390329	5388	C	A	0,994286	2021-04-04	United States
ORF1ab_2144_NA	ORF1ab	2144	SRR14390329	6696	C	+T	0,0559441	2021-04-04	United States
ORF1ab_2230_T	ORF1ab	2230	SRR14390329	6954	T	C	1	2021-04-04	United States
ORF1ab_3674_NA	ORF1ab	3674	SRR14390329	11287	G	-TCTGGTTTT	0,9875	2021-04-04	United States
ORF1ab_3966_R	ORF1ab	3966	SRR14390329	12162	A	G	1	2021-04-04	United States
ORF1ab_88_V	ORF1ab	88	SRR14390329	13730	C	T	0,998205	2021-04-04	United States
ORF1ab_314_L	ORF1ab	314	SRR14390329	14408	C	T	1	2021-04-04	United States
ORF1ab_1383_R	ORF1ab	1383	SRR14390329	17615	A	G	1	2021-04-04	United States
ORF1ab_2557_R	ORF1ab	2557	SRR14390329	21137	A	G	0,996296	2021-04-04	United States
S_68_NA	S	68	SRR14390329	21764	A	-TACATG	1	2021-04-04	United States
S_143_NA	S	143	SRR14390329	21990	T	-TTA	0,997333	2021-04-04	United States
S_501_Y	S	501	SRR14390329	23063	A	T	1	2021-04-04	United States
S_570_D	S	570	SRR14390329	23271	C	A	1	2021-04-04	United States
S_614_G	S	614	SRR14390329	23403	A	G	0,996587	2021-04-04	United States
S_681_H	S	681	SRR14390329	23604	C	A	0,995475	2021-04-04	United States
S_716_I	S	716	SRR14390329	23709	C	T	1	2021-04-04	United States
S_982_A	S	982	SRR14390329	24506	T	G	1	2021-04-04	United States
S_1118_H	S	1118	SRR14390329	24914	G	C	1	2021-04-04	United States
S_1191_N	S	1191	SRR14390329	25135	G	T	0,996564	2021-04-04	United States
ORF7a_34_L	ORF7a	34	SRR14390329	27494	C	T	0,325	2021-04-04	United States
ORF8_27_*	ORF8	27	SRR14390329	27972	C	T	1	2021-04-04	United States
ORF8_52_I	ORF8	52	SRR14390329	28048	G	T	1	2021-04-04	United States
ORF8_73_C	ORF8	73	SRR14390329	28111	A	G	1	2021-04-04	United States
N_3_H	N	3	SRR14390329	28280	G	C	0,998703	2021-04-04	United States
N_3_V	N	3	SRR14390329	28281	A	T	1	2021-04-04	United States
N_3_E	N	3	SRR14390329	28282	T	A	1	2021-04-04	United States
N_203_NA	N	203	SRR14390329	28880	A	-GGGGAACTT	0,0768446	2021-04-04	United States
N_203_K	N	203	SRR14390329	28881	G	A	0,999288	2021-04-04	United States
N_204_R	N	204	SRR14390329	28883	G	C	1	2021-04-04	United States
N_235_F	N	235	SRR14390329	28977	C	T	0,998003	2021-04-04	United States
ORF1ab_388_Y	ORF1ab	388	SRR14390330	1427	C	T	1	2021-04-04	United States
ORF1ab_1188_L	ORF1ab	1188	SRR14390330	3828	C	T	0,999038	2021-04-04	United States
ORF1ab_1795_Q	ORF1ab	1795	SRR14390330	5648	A	C	0,999572	2021-04-04	United States
ORF1ab_1840_I	ORF1ab	1840	SRR14390330	5784	C	T	1	2021-04-04	United States
ORF1ab_3657_V	ORF1ab	3657	SRR14390330	11235	C	T	1	2021-04-04	United States
ORF1ab_3674_NA	ORF1ab	3674	SRR14390330	11287	G	-TCTGGTTTT	0,997566	2021-04-04	United States
ORF1ab_314_L	ORF1ab	314	SRR14390330	14408	C	T	0,999458	2021-04-04	United States
ORF1ab_1264_D	ORF1ab	1264	SRR14390330	17259	G	T	0,999685	2021-04-04	United States
ORF1ab_1540_I	ORF1ab	1540	SRR14390330	18086	C	T	1	2021-04-04	United States
ORF1ab_2172_NA	ORF1ab	2172	SRR14390330	19983	C	+T	0,058642	2021-04-04	United States
S_18_F	S	18	SRR14390330	21614	C	T	1	2021-04-04	United States
S_20_N	S	20	SRR14390330	21621	C	A	0,999259	2021-04-04	United States
S_26_S	S	26	SRR14390330	21638	C	T	1	2021-04-04	United States
S_138_Y	S	138	SRR14390330	21974	G	T	1	2021-04-04	United States
S_190_S	S	190	SRR14390330	22132	G	T	1	2021-04-04	United States
S_417_T	S	417	SRR14390330	22812	A	C	0,999015	2021-04-04	United States
S_484_K	S	484	SRR14390330	23012	G	A	1	2021-04-04	United States
S_501_Y	S	501	SRR14390330	23063	A	T	0,999461	2021-04-04	United States
S_614_G	S	614	SRR14390330	23403	A	G	0,999482	2021-04-04	United States
S_655_Y	S	655	SRR14390330	23525	C	T	1	2021-04-04	United States
S_1027_I	S	1027	SRR14390330	24642	C	T	0,998717	2021-04-04	United States
S_1176_F	S	1176	SRR14390330	25088	G	T	1	2021-04-04	United States
ORF3a_253_P	ORF3a	253	SRR14390330	26149	T	C	1	2021-04-04	United States
ORF8_92_K	ORF8	92	SRR14390330	28167	G	A	0,999001	2021-04-04	United States
N_80_R	N	80	SRR14390330	28512	C	G	0,999223	2021-04-04	United States
N_202_C	N	202	SRR14390330	28877	A	T	0,999139	2021-04-04	United States
N_202_T	N	202	SRR14390330	28878	G	C	0,995991	2021-04-04	United States
N_203_K	N	203	SRR14390330	28881	G	A	1	2021-04-04	United States
N_204_R	N	204	SRR14390330	28883	G	C	0,999713	2021-04-04	United States
N_237_R	N	237	SRR14390330	28983	A	G	1	2021-04-04	United States
ORF1ab_372_T	ORF1ab	372	SRR14390331	1379	G	A	1	2021-04-04	United States
ORF1ab_1001_I	ORF1ab	1001	SRR14390331	3267	C	T	1	2021-04-04	United States
ORF1ab_1708_D	ORF1ab	1708	SRR14390331	5388	C	A	1	2021-04-04	United States
ORF1ab_2144_NA	ORF1ab	2144	SRR14390331	6696	C	+T	0,105402	2021-04-04	United States
ORF1ab_2230_T	ORF1ab	2230	SRR14390331	6954	T	C	1	2021-04-04	United States
ORF1ab_2556_A	ORF1ab	2556	SRR14390331	7931	T	G	1	2021-04-04	United States
ORF1ab_3674_NA	ORF1ab	3674	SRR14390331	11287	G	-TCTGGTTTT	0,993763	2021-04-04	United States
ORF1ab_3966_R	ORF1ab	3966	SRR14390331	12162	A	G	0,999316	2021-04-04	United States
ORF1ab_314_L	ORF1ab	314	SRR14390331	14408	C	T	1	2021-04-04	United States
ORF1ab_833_NA	ORF1ab	833	SRR14390331	15965	G	+T	0,09928	2021-04-04	United States
ORF1ab_1383_R	ORF1ab	1383	SRR14390331	17615	A	G	1	2021-04-04	United States
ORF1ab_2119_D	ORF1ab	2119	SRR14390331	19824	G	T	1	2021-04-04	United States
ORF1ab_2557_R	ORF1ab	2557	SRR14390331	21137	A	G	1	2021-04-04	United States
S_68_NA	S	68	SRR14390331	21764	A	-TACATG	0,998563	2021-04-04	United States
S_143_NA	S	143	SRR14390331	21990	T	-TTA	0,980198	2021-04-04	United States
S_501_Y	S	501	SRR14390331	23063	A	T	1	2021-04-04	United States
S_570_D	S	570	SRR14390331	23271	C	A	1	2021-04-04	United States
S_614_G	S	614	SRR14390331	23403	A	G	0,998366	2021-04-04	United States
S_681_H	S	681	SRR14390331	23604	C	A	1	2021-04-04	United States
S_716_I	S	716	SRR14390331	23709	C	T	0,997967	2021-04-04	United States
S_982_A	S	982	SRR14390331	24506	T	G	0,998479	2021-04-04	United States
S_1118_H	S	1118	SRR14390331	24914	G	C	0,995244	2021-04-04	United States
S_1191_N	S	1191	SRR14390331	25135	G	T	0,997487	2021-04-04	United States
ORF8_27_*	ORF8	27	SRR14390331	27972	C	T	1	2021-04-04	United States
ORF8_52_I	ORF8	52	SRR14390331	28048	G	T	1	2021-04-04	United States
ORF8_73_C	ORF8	73	SRR14390331	28111	A	G	1	2021-04-04	United States
N_3_H	N	3	SRR14390331	28280	G	C	1	2021-04-04	United States
N_3_V	N	3	SRR14390331	28281	A	T	0,998386	2021-04-04	United States
N_3_E	N	3	SRR14390331	28282	T	A	1	2021-04-04	United States
N_203_K	N	203	SRR14390331	28881	G	A	0,999514	2021-04-04	United States
N_204_R	N	204	SRR14390331	28883	G	C	0,999514	2021-04-04	United States
N_235_F	N	235	SRR14390331	28977	C	T	0,999506	2021-04-04	United States
ORF1ab_1001_I	ORF1ab	1001	SRR14390332	3267	C	T	1	2021-04-03	United States
ORF1ab_1708_D	ORF1ab	1708	SRR14390332	5388	C	A	1	2021-04-03	United States
ORF1ab_2144_NA	ORF1ab	2144	SRR14390332	6696	C	+T	0,0535714	2021-04-03	United States
ORF1ab_2230_T	ORF1ab	2230	SRR14390332	6954	T	C	1	2021-04-03	United States
ORF1ab_3674_NA	ORF1ab	3674	SRR14390332	11287	G	-TCTGGTTTT	1	2021-04-03	United States
ORF1ab_314_L	ORF1ab	314	SRR14390332	14408	C	T	1	2021-04-03	United States
ORF1ab_2508_F	ORF1ab	2508	SRR14390332	20991	G	T	1	2021-04-03	United States
S_68_NA	S	68	SRR14390332	21764	A	-TACATG	0,99793	2021-04-03	United States
S_143_NA	S	143	SRR14390332	21990	T	-TTA	0,989712	2021-04-03	United States
S_501_Y	S	501	SRR14390332	23063	A	T	1	2021-04-03	United States
S_570_D	S	570	SRR14390332	23271	C	A	0,998851	2021-04-03	United States
S_614_G	S	614	SRR14390332	23403	A	G	0,998889	2021-04-03	United States
S_681_H	S	681	SRR14390332	23604	C	A	0,995868	2021-04-03	United States
S_716_I	S	716	SRR14390332	23709	C	T	1	2021-04-03	United States
S_982_A	S	982	SRR14390332	24506	T	G	0,998696	2021-04-03	United States
S_1118_H	S	1118	SRR14390332	24914	G	C	1	2021-04-03	United States
ORF8_27_*	ORF8	27	SRR14390332	27972	C	T	0,993197	2021-04-03	United States
ORF8_52_I	ORF8	52	SRR14390332	28048	G	T	0,993151	2021-04-03	United States
ORF8_73_C	ORF8	73	SRR14390332	28111	A	G	0,996979	2021-04-03	United States
N_3_H	N	3	SRR14390332	28280	G	C	1	2021-04-03	United States
N_3_V	N	3	SRR14390332	28281	A	T	1	2021-04-03	United States
N_3_E	N	3	SRR14390332	28282	T	A	0,998521	2021-04-03	United States
N_37_P	N	37	SRR14390332	28382	T	C	0,456973	2021-04-03	United States
N_203_K	N	203	SRR14390332	28881	G	A	1	2021-04-03	United States
N_204_R	N	204	SRR14390332	28883	G	C	1	2021-04-03	United States
N_235_F	N	235	SRR14390332	28977	C	T	0,999232	2021-04-03	United States
N_236_D	N	236	SRR14390332	28980	G	A	1	2021-04-03	United States
ORF1ab_265_I	ORF1ab	265	SRR14390333	1059	C	T	1	2021-04-02	United States
ORF1ab_1822_I	ORF1ab	1822	SRR14390333	5730	C	T	1	2021-04-02	United States
ORF1ab_1946_S	ORF1ab	1946	SRR14390333	6101	G	A	0,996337	2021-04-02	United States
ORF1ab_3201_P	ORF1ab	3201	SRR14390333	9867	T	C	1	2021-04-02	United States
ORF1ab_3674_NA	ORF1ab	3674	SRR14390333	11287	G	-TCTGGTTTT	0,998339	2021-04-02	United States
ORF1ab_314_L	ORF1ab	314	SRR14390333	14408	C	T	0,998138	2021-04-02	United States
S_3_NA	S	3	SRR14390333	21569	G	+T	0,0839161	2021-04-02	United States
S_5_F	S	5	SRR14390333	21575	C	T	0,995025	2021-04-02	United States
S_95_I	S	95	SRR14390333	21846	C	T	1	2021-04-02	United States
S_253_G	S	253	SRR14390333	22320	A	G	0,996528	2021-04-02	United States
S_477_N	S	477	SRR14390333	22992	G	A	1	2021-04-02	United States
S_614_G	S	614	SRR14390333	23403	A	G	0,999578	2021-04-02	United States
S_950_H	S	950	SRR14390333	24410	G	C	0,99631	2021-04-02	United States
S_957_R	S	957	SRR14390333	24432	A	G	0,999424	2021-04-02	United States
ORF3a_42_L	ORF3a	42	SRR14390333	25517	C	T	0,997507	2021-04-02	United States
ORF3a_57_H	ORF3a	57	SRR14390333	25563	G	T	0,999499	2021-04-02	United States
ORF7a_116_F	ORF7a	116	SRR14390333	27739	C	T	1	2021-04-02	United States
ORF8_11_I	ORF8	11	SRR14390333	27925	C	T	1	2021-04-02	United States
N_13_L	N	13	SRR14390333	28311	C	T	0,99724	2021-04-02	United States
N_202_R	N	202	SRR14390333	28879	T	G	0,999457	2021-04-02	United States
ORF1ab_265_I	ORF1ab	265	SRR14390334	1059	C	T	0,998318	2021-04-02	United States
ORF1ab_2696_V	ORF1ab	2696	SRR14390334	8352	C	T	1	2021-04-02	United States
ORF1ab_3069_K	ORF1ab	3069	SRR14390334	9471	G	A	1	2021-04-02	United States
ORF1ab_3627_V	ORF1ab	3627	SRR14390334	11144	A	G	0,999117	2021-04-02	United States
ORF1ab_76_I	ORF1ab	76	SRR14390334	13694	C	T	0,99968	2021-04-02	United States
ORF1ab_314_L	ORF1ab	314	SRR14390334	14408	C	T	1	2021-04-02	United States
S_501_Y	S	501	SRR14390334	23063	A	T	1	2021-04-02	United States
S_614_G	S	614	SRR14390334	23403	A	G	0,998463	2021-04-02	United States
S_1116_N	S	1116	SRR14390334	24909	C	A	1	2021-04-02	United States
ORF3a_57_H	ORF3a	57	SRR14390334	25563	G	T	0,998697	2021-04-02	United States
ORF6_19_I	ORF6	19	SRR14390334	27258	G	T	1	2021-04-02	United States
ORF8_45_NA	ORF8	45	SRR14390334	28028	G	-TA	0,537855	2021-04-02	United States
N_205_I	N	205	SRR14390334	28887	C	T	0,99935	2021-04-02	United States
ORF1ab_1001_I	ORF1ab	1001	SRR14390335	3267	C	T	1	2021-04-02	United States
ORF1ab_1708_D	ORF1ab	1708	SRR14390335	5388	C	A	1	2021-04-02	United States
ORF1ab_2144_NA	ORF1ab	2144	SRR14390335	6696	C	+T	0,05	2021-04-02	United States
ORF1ab_2230_T	ORF1ab	2230	SRR14390335	6954	T	C	1	2021-04-02	United States
ORF1ab_3674_NA	ORF1ab	3674	SRR14390335	11287	G	-TCTGGTTTT	0,9925	2021-04-02	United States
ORF1ab_218_L	ORF1ab	218	SRR14390335	14120	C	T	1	2021-04-02	United States
ORF1ab_314_L	ORF1ab	314	SRR14390335	14408	C	T	1	2021-04-02	United States
ORF1ab_976_S	ORF1ab	976	SRR14390335	16393	C	T	1	2021-04-02	United States
ORF1ab_1706_I	ORF1ab	1706	SRR14390335	18583	G	A	1	2021-04-02	United States
ORF1ab_1975_S	ORF1ab	1975	SRR14390335	19390	C	T	1	2021-04-02	United States
S_68_NA	S	68	SRR14390335	21764	A	-TACATG	0,995526	2021-04-02	United States
S_143_NA	S	143	SRR14390335	21990	T	-TTA	0,986842	2021-04-02	United States
S_501_Y	S	501	SRR14390335	23063	A	T	1	2021-04-02	United States
S_570_D	S	570	SRR14390335	23271	C	A	1	2021-04-02	United States
S_614_G	S	614	SRR14390335	23403	A	G	0,999346	2021-04-02	United States
S_681_H	S	681	SRR14390335	23604	C	A	1	2021-04-02	United States
S_716_I	S	716	SRR14390335	23709	C	T	1	2021-04-02	United States
S_982_A	S	982	SRR14390335	24506	T	G	0,9968	2021-04-02	United States
S_1118_H	S	1118	SRR14390335	24914	G	C	1	2021-04-02	United States
E_22_S	E	22	SRR14390335	26308	G	T	0,99654	2021-04-02	United States
ORF6_55_*	ORF6	55	SRR14390335	27364	G	T	0,32874	2021-04-02	United States
ORF8_27_*	ORF8	27	SRR14390335	27972	C	T	1	2021-04-02	United States
ORF8_52_I	ORF8	52	SRR14390335	28048	G	T	1	2021-04-02	United States
ORF8_68_*	ORF8	68	SRR14390335	28095	A	T	1	2021-04-02	United States
ORF8_73_C	ORF8	73	SRR14390335	28111	A	G	0,99682	2021-04-02	United States
N_3_H	N	3	SRR14390335	28280	G	C	0,998183	2021-04-02	United States
N_3_V	N	3	SRR14390335	28281	A	T	0,999093	2021-04-02	United States
N_3_E	N	3	SRR14390335	28282	T	A	0,999094	2021-04-02	United States
N_203_K	N	203	SRR14390335	28881	G	A	0,999197	2021-04-02	United States
N_204_R	N	204	SRR14390335	28883	G	C	1	2021-04-02	United States
N_235_F	N	235	SRR14390335	28977	C	T	0,999191	2021-04-02	United States
ORF1ab_959_S	ORF1ab	959	SRR14390337	3140	C	T	0,993902	2021-04-02	United States
ORF1ab_1001_I	ORF1ab	1001	SRR14390337	3267	C	T	1	2021-04-02	United States
ORF1ab_1708_D	ORF1ab	1708	SRR14390337	5388	C	A	0,992481	2021-04-02	United States
ORF1ab_2230_T	ORF1ab	2230	SRR14390337	6954	T	C	1	2021-04-02	United States
ORF1ab_3674_NA	ORF1ab	3674	SRR14390337	11287	G	-TCTGGTTTT	0,992268	2021-04-02	United States
ORF1ab_314_L	ORF1ab	314	SRR14390337	14408	C	T	1	2021-04-02	United States
S_68_NA	S	68	SRR14390337	21764	A	-TACATG	1	2021-04-02	United States
S_143_NA	S	143	SRR14390337	21990	T	-TTA	0,996396	2021-04-02	United States
S_164_Y	S	164	SRR14390337	22052	A	T	0,998839	2021-04-02	United States
S_501_Y	S	501	SRR14390337	23063	A	T	1	2021-04-02	United States
S_570_D	S	570	SRR14390337	23271	C	A	0,998318	2021-04-02	United States
S_614_G	S	614	SRR14390337	23403	A	G	0,99837	2021-04-02	United States
S_681_H	S	681	SRR14390337	23604	C	A	1	2021-04-02	United States
S_716_I	S	716	SRR14390337	23709	C	T	1	2021-04-02	United States
S_982_A	S	982	SRR14390337	24506	T	G	0,998684	2021-04-02	United States
S_1118_H	S	1118	SRR14390337	24914	G	C	1	2021-04-02	United States
ORF8_27_*	ORF8	27	SRR14390337	27972	C	T	1	2021-04-02	United States
ORF8_52_I	ORF8	52	SRR14390337	28048	G	T	1	2021-04-02	United States
ORF8_73_C	ORF8	73	SRR14390337	28111	A	G	0,998805	2021-04-02	United States
N_3_H	N	3	SRR14390337	28280	G	C	1	2021-04-02	United States
N_3_V	N	3	SRR14390337	28281	A	T	1	2021-04-02	United States
N_3_E	N	3	SRR14390337	28282	T	A	1	2021-04-02	United States
N_33_G	N	33	SRR14390337	28370	A	G	1	2021-04-02	United States
N_203_K	N	203	SRR14390337	28881	G	A	0,998964	2021-04-02	United States
N_204_R	N	204	SRR14390337	28883	G	C	0,999482	2021-04-02	United States
N_235_F	N	235	SRR14390337	28977	C	T	0,999479	2021-04-02	United States
ORF1ab_333_A	ORF1ab	333	SRR14390338	1262	A	G	0,211494	2021-04-02	United States
ORF1ab_736_NA	ORF1ab	736	SRR14390338	2472	C	-A	0,145238	2021-04-02	United States
ORF1ab_1001_I	ORF1ab	1001	SRR14390338	3267	C	T	1	2021-04-02	United States
ORF1ab_1423_NA	ORF1ab	1423	SRR14390338	4534	C	-TT	0,148443	2021-04-02	United States
ORF1ab_1423_NA	ORF1ab	1423	SRR14390338	4534	C	-T	0,0607441	2021-04-02	United States
ORF1ab_1708_D	ORF1ab	1708	SRR14390338	5388	C	A	1	2021-04-02	United States
ORF1ab_1836_H	ORF1ab	1836	SRR14390338	5771	T	C	0,0589431	2021-04-02	United States
ORF1ab_1841_NA	ORF1ab	1841	SRR14390338	5788	T	+A	0,0574423	2021-04-02	United States
ORF1ab_1958_NA	ORF1ab	1958	SRR14390338	6139	A	-T	0,110881	2021-04-02	United States
ORF1ab_1978_NA	ORF1ab	1978	SRR14390338	6198	C	-T	0,0741172	2021-04-02	United States
ORF1ab_2053_NA	ORF1ab	2053	SRR14390338	6422	G	-A	0,120233	2021-04-02	United States
ORF1ab_2230_T	ORF1ab	2230	SRR14390338	6954	T	C	0,999083	2021-04-02	United States
ORF1ab_2682_S	ORF1ab	2682	SRR14390338	8310	A	G	0,0875495	2021-04-02	United States
ORF1ab_2735_R	ORF1ab	2735	SRR14390338	8469	A	G	0,382231	2021-04-02	United States
ORF1ab_2751_A	ORF1ab	2751	SRR14390338	8517	T	C	0,666667	2021-04-02	United States
ORF1ab_3674_NA	ORF1ab	3674	SRR14390338	11287	G	-TCTGGTTTT	0,999095	2021-04-02	United States
ORF1ab_3683_I	ORF1ab	3683	SRR14390338	11312	G	A	0,999099	2021-04-02	United States
ORF1ab_4317_G	ORF1ab	4317	SRR14390338	13215	A	G	0,204724	2021-04-02	United States
ORF1ab_94_NA	ORF1ab	94	SRR14390338	13749	G	+T	0,2481	2021-04-02	United States
ORF1ab_218_L	ORF1ab	218	SRR14390338	14120	C	T	1	2021-04-02	United States
ORF1ab_314_L	ORF1ab	314	SRR14390338	14408	C	T	1	2021-04-02	United States
ORF1ab_754_NA	ORF1ab	754	SRR14390338	15727	G	-TTGTGTGT	0,0738676	2021-04-02	United States
ORF1ab_833_F	ORF1ab	833	SRR14390338	15965	G	T	0,0740741	2021-04-02	United States
ORF1ab_839_NA	ORF1ab	839	SRR14390338	15983	T	-A	0,252738	2021-04-02	United States
ORF1ab_1089_L	ORF1ab	1089	SRR14390338	16733	C	T	1	2021-04-02	United States
ORF1ab_1567_L	ORF1ab	1567	SRR14390338	18167	C	T	0,155917	2021-04-02	United States
ORF1ab_1975_S	ORF1ab	1975	SRR14390338	19390	C	T	1	2021-04-02	United States
ORF1ab_2120_NA	ORF1ab	2120	SRR14390338	19827	G	+A	0,235294	2021-04-02	United States
ORF1ab_2203_R	ORF1ab	2203	SRR14390338	20075	A	G	0,343899	2021-04-02	United States
ORF1ab_2208_NA	ORF1ab	2208	SRR14390338	20091	C	+A	0,0946228	2021-04-02	United States
ORF1ab_2545_NA	ORF1ab	2545	SRR14390338	21101	G	+T	0,126761	2021-04-02	United States
S_68_NA	S	68	SRR14390338	21764	A	-TACATG	0,997775	2021-04-02	United States
S_143_NA	S	143	SRR14390338	21990	T	-TTA	1	2021-04-02	United States
S_501_Y	S	501	SRR14390338	23063	A	T	1	2021-04-02	United States
S_570_D	S	570	SRR14390338	23271	C	A	1	2021-04-02	United States
S_614_G	S	614	SRR14390338	23403	A	G	1	2021-04-02	United States
S_681_H	S	681	SRR14390338	23604	C	A	1	2021-04-02	United States
S_716_I	S	716	SRR14390338	23709	C	T	1	2021-04-02	United States
S_920_NA	S	920	SRR14390338	24320	C	+A	0,178618	2021-04-02	United States
S_982_A	S	982	SRR14390338	24506	T	G	1	2021-04-02	United States
S_1073_N	S	1073	SRR14390338	24781	G	T	0,144404	2021-04-02	United States
S_1118_H	S	1118	SRR14390338	24914	G	C	0,998201	2021-04-02	United States
ORF3a_104_NA	ORF3a	104	SRR14390338	25703	C	-T	0,271028	2021-04-02	United States
ORF3a_200_W	ORF3a	200	SRR14390338	25992	T	G	0,272727	2021-04-02	United States
ORF7a_96_NA	ORF7a	96	SRR14390338	27679	C	+T	0,0985915	2021-04-02	United States
ORF8_27_*	ORF8	27	SRR14390338	27972	C	T	1	2021-04-02	United States
ORF8_52_NA	ORF8	52	SRR14390338	28047	A	+T	0,100939	2021-04-02	United States
ORF8_52_I	ORF8	52	SRR14390338	28048	G	T	1	2021-04-02	United States
ORF8_68_*	ORF8	68	SRR14390338	28095	A	T	0,998442	2021-04-02	United States
ORF8_73_C	ORF8	73	SRR14390338	28111	A	G	1	2021-04-02	United States
ORF8_107_NA	ORF8	107	SRR14390338	28214	C	+T	0,129303	2021-04-02	United States
N_3_H	N	3	SRR14390338	28280	G	C	1	2021-04-02	United States
N_3_V	N	3	SRR14390338	28281	A	T	1	2021-04-02	United States
N_3_E	N	3	SRR14390338	28282	T	A	0,998623	2021-04-02	United States
N_203_K	N	203	SRR14390338	28881	G	A	1	2021-04-02	United States
N_204_R	N	204	SRR14390338	28883	G	C	1	2021-04-02	United States
N_235_F	N	235	SRR14390338	28977	C	T	1	2021-04-02	United States
ORF1ab_265_I	ORF1ab	265	SRR14390340	1059	C	T	0,998908	2021-04-02	United States
ORF1ab_2144_NA	ORF1ab	2144	SRR14390340	6696	C	+T	0,075188	2021-04-02	United States
ORF1ab_2379_V	ORF1ab	2379	SRR14390340	7401	C	T	0,996633	2021-04-02	United States
ORF1ab_3352_F	ORF1ab	3352	SRR14390340	10319	C	T	0,995652	2021-04-02	United States
ORF1ab_3653_I	ORF1ab	3653	SRR14390340	11222	G	A	0,998117	2021-04-02	United States
ORF1ab_314_L	ORF1ab	314	SRR14390340	14408	C	T	1	2021-04-02	United States
ORF1ab_454_I	ORF1ab	454	SRR14390340	14829	G	T	1	2021-04-02	United States
ORF1ab_624_T	ORF1ab	624	SRR14390340	15338	T	C	1	2021-04-02	United States
ORF1ab_833_NA	ORF1ab	833	SRR14390340	15965	G	+T	0,0595802	2021-04-02	United States
ORF1ab_1653_D	ORF1ab	1653	SRR14390340	18424	A	G	0,998066	2021-04-02	United States
ORF1ab_2613_C	ORF1ab	2613	SRR14390340	21304	C	T	1	2021-04-02	United States
S_20_I	S	20	SRR14390340	21621	C	T	1	2021-04-02	United States
S_501_T	S	501	SRR14390340	23064	A	C	1	2021-04-02	United States
S_614_G	S	614	SRR14390340	23403	A	G	1	2021-04-02	United States
ORF3a_57_H	ORF3a	57	SRR14390340	25563	G	T	1	2021-04-02	United States
ORF3a_92_L	ORF3a	92	SRR14390340	25667	C	T	0,999119	2021-04-02	United States
ORF3a_172_V	ORF3a	172	SRR14390340	25907	G	T	1	2021-04-02	United States
ORF8_24_L	ORF8	24	SRR14390340	27964	C	T	1	2021-04-02	United States
N_67_S	N	67	SRR14390340	28472	C	T	0,996544	2021-04-02	United States
N_199_L	N	199	SRR14390340	28869	C	T	0,99889	2021-04-02	United States
ORF1ab_913_D	ORF1ab	913	SRR14390341	3004	G	T	1	2021-04-02	United States
ORF1ab_1001_I	ORF1ab	1001	SRR14390341	3267	C	T	0,999245	2021-04-02	United States
ORF1ab_1708_D	ORF1ab	1708	SRR14390341	5388	C	A	1	2021-04-02	United States
ORF1ab_2230_T	ORF1ab	2230	SRR14390341	6954	T	C	0,997006	2021-04-02	United States
ORF1ab_2259_I	ORF1ab	2259	SRR14390341	7042	G	T	1	2021-04-02	United States
ORF1ab_3674_NA	ORF1ab	3674	SRR14390341	11287	G	-TCTGGTTTT	0,992723	2021-04-02	United States
ORF1ab_76_I	ORF1ab	76	SRR14390341	13694	C	T	0,999552	2021-04-02	United States
ORF1ab_218_L	ORF1ab	218	SRR14390341	14120	C	T	1	2021-04-02	United States
ORF1ab_314_L	ORF1ab	314	SRR14390341	14408	C	T	1	2021-04-02	United States
ORF1ab_1143_S	ORF1ab	1143	SRR14390341	16895	A	G	1	2021-04-02	United States
S_68_NA	S	68	SRR14390341	21764	A	-TACATG	0,99896	2021-04-02	United States
S_143_NA	S	143	SRR14390341	21990	T	-TTA	0,992864	2021-04-02	United States
S_501_Y	S	501	SRR14390341	23063	A	T	0,999532	2021-04-02	United States
S_570_D	S	570	SRR14390341	23271	C	A	0,999501	2021-04-02	United States
S_614_G	S	614	SRR14390341	23403	A	G	0,998786	2021-04-02	United States
S_681_H	S	681	SRR14390341	23604	C	A	0,99914	2021-04-02	United States
S_716_I	S	716	SRR14390341	23709	C	T	0,999152	2021-04-02	United States
S_982_A	S	982	SRR14390341	24506	T	G	0,99961	2021-04-02	United States
S_1118_H	S	1118	SRR14390341	24914	G	C	0,999279	2021-04-02	United States
S_1248_F	S	1248	SRR14390341	25305	G	T	1	2021-04-02	United States
ORF7a_3_T	ORF7a	3	SRR14390341	27401	T	C	1	2021-04-02	United States
ORF8_27_*	ORF8	27	SRR14390341	27972	C	T	1	2021-04-02	United States
ORF8_52_I	ORF8	52	SRR14390341	28048	G	T	0,997685	2021-04-02	United States
ORF8_68_*	ORF8	68	SRR14390341	28095	A	T	1	2021-04-02	United States
ORF8_73_C	ORF8	73	SRR14390341	28111	A	G	0,999396	2021-04-02	United States
N_3_H	N	3	SRR14390341	28280	G	C	0,999793	2021-04-02	United States
N_3_V	N	3	SRR14390341	28281	A	T	0,998551	2021-04-02	United States
N_3_E	N	3	SRR14390341	28282	T	A	0,999587	2021-04-02	United States
N_203_K	N	203	SRR14390341	28881	G	A	0,999705	2021-04-02	United States
N_204_R	N	204	SRR14390341	28883	G	C	0,999853	2021-04-02	United States
N_235_F	N	235	SRR14390341	28977	C	T	0,999705	2021-04-02	United States
ORF1ab_265_I	ORF1ab	265	SRR14390342	1059	C	T	0,99871	2021-04-02	United States
ORF1ab_2144_NA	ORF1ab	2144	SRR14390342	6696	C	+T	0,0690335	2021-04-02	United States
ORF1ab_2153_I	ORF1ab	2153	SRR14390342	6723	C	T	0,996047	2021-04-02	United States
ORF1ab_2379_V	ORF1ab	2379	SRR14390342	7401	C	T	1	2021-04-02	United States
ORF1ab_3352_F	ORF1ab	3352	SRR14390342	10319	C	T	1	2021-04-02	United States
ORF1ab_3653_I	ORF1ab	3653	SRR14390342	11222	G	A	1	2021-04-02	United States
ORF1ab_314_L	ORF1ab	314	SRR14390342	14408	C	T	1	2021-04-02	United States
ORF1ab_454_I	ORF1ab	454	SRR14390342	14829	G	T	0,998175	2021-04-02	United States
ORF1ab_624_T	ORF1ab	624	SRR14390342	15338	T	C	0,998888	2021-04-02	United States
ORF1ab_1653_D	ORF1ab	1653	SRR14390342	18424	A	G	0,997972	2021-04-02	United States
ORF1ab_2613_C	ORF1ab	2613	SRR14390342	21304	C	T	0,996183	2021-04-02	United States
S_20_I	S	20	SRR14390342	21621	C	T	1	2021-04-02	United States
S_501_T	S	501	SRR14390342	23064	A	C	1	2021-04-02	United States
S_614_G	S	614	SRR14390342	23403	A	G	0,99916	2021-04-02	United States
ORF3a_57_H	ORF3a	57	SRR14390342	25563	G	T	1	2021-04-02	United States
ORF3a_92_L	ORF3a	92	SRR14390342	25667	C	T	1	2021-04-02	United States
ORF3a_172_V	ORF3a	172	SRR14390342	25907	G	T	1	2021-04-02	United States
ORF8_24_L	ORF8	24	SRR14390342	27964	C	T	1	2021-04-02	United States
N_67_S	N	67	SRR14390342	28472	C	T	1	2021-04-02	United States
N_199_L	N	199	SRR14390342	28869	C	T	0,998916	2021-04-02	United States
ORF1ab_551_I	ORF1ab	551	SRR14390345	1917	C	T	0,99886	2021-04-02	United States
ORF1ab_1001_I	ORF1ab	1001	SRR14390345	3267	C	T	0,999101	2021-04-02	United States
ORF1ab_1178_S	ORF1ab	1178	SRR14390345	3798	T	C	0,771577	2021-04-02	United States
ORF1ab_1708_D	ORF1ab	1708	SRR14390345	5388	C	A	1	2021-04-02	United States
ORF1ab_2230_T	ORF1ab	2230	SRR14390345	6954	T	C	1	2021-04-02	United States
ORF1ab_3674_NA	ORF1ab	3674	SRR14390345	11287	G	-TCTGGTTTT	0,997769	2021-04-02	United States
ORF1ab_3966_R	ORF1ab	3966	SRR14390345	12162	A	G	0,998948	2021-04-02	United States
ORF1ab_314_L	ORF1ab	314	SRR14390345	14408	C	T	1	2021-04-02	United States
ORF1ab_1383_R	ORF1ab	1383	SRR14390345	17615	A	G	0,999128	2021-04-02	United States
ORF1ab_2247_H	ORF1ab	2247	SRR14390345	20208	G	T	1	2021-04-02	United States
ORF1ab_2557_R	ORF1ab	2557	SRR14390345	21137	A	G	0,998458	2021-04-02	United States
ORF1ab_2664_T	ORF1ab	2664	SRR14390345	21458	T	C	0,0504886	2021-04-02	United States
S_68_NA	S	68	SRR14390345	21764	A	-TACATG	0,997069	2021-04-02	United States
S_143_NA	S	143	SRR14390345	21990	T	-TTA	0,987973	2021-04-02	United States
S_501_Y	S	501	SRR14390345	23063	A	T	0,999516	2021-04-02	United States
S_570_D	S	570	SRR14390345	23271	C	A	0,998937	2021-04-02	United States
S_614_G	S	614	SRR14390345	23403	A	G	1	2021-04-02	United States
S_681_H	S	681	SRR14390345	23604	C	A	1	2021-04-02	United States
S_716_I	S	716	SRR14390345	23709	C	T	0,997706	2021-04-02	United States
S_982_A	S	982	SRR14390345	24506	T	G	0,998738	2021-04-02	United States
S_1118_H	S	1118	SRR14390345	24914	G	C	0,99954	2021-04-02	United States
S_1191_N	S	1191	SRR14390345	25135	G	T	1	2021-04-02	United States
ORF8_27_*	ORF8	27	SRR14390345	27972	C	T	1	2021-04-02	United States
ORF8_52_I	ORF8	52	SRR14390345	28048	G	T	1	2021-04-02	United States
ORF8_67_F	ORF8	67	SRR14390345	28093	C	T	1	2021-04-02	United States
ORF8_73_C	ORF8	73	SRR14390345	28111	A	G	0,99942	2021-04-02	United States
N_3_H	N	3	SRR14390345	28280	G	C	1	2021-04-02	United States
N_3_V	N	3	SRR14390345	28281	A	T	1	2021-04-02	United States
N_3_E	N	3	SRR14390345	28282	T	A	0,99897	2021-04-02	United States
N_203_K	N	203	SRR14390345	28881	G	A	0,999764	2021-04-02	United States
N_204_R	N	204	SRR14390345	28883	G	C	0,999293	2021-04-02	United States
N_235_F	N	235	SRR14390345	28977	C	T	0,999286	2021-04-02	United States
ORF1ab_265_I	ORF1ab	265	SRR14390346	1059	C	T	1	2021-04-02	United States
ORF1ab_3201_P	ORF1ab	3201	SRR14390346	9867	T	C	1	2021-04-02	United States
ORF1ab_3674_NA	ORF1ab	3674	SRR14390346	11287	G	-TCTGGTTTT	0,995229	2021-04-02	United States
ORF1ab_314_L	ORF1ab	314	SRR14390346	14408	C	T	0,999372	2021-04-02	United States
ORF1ab_1011_H	ORF1ab	1011	SRR14390346	16500	A	C	1	2021-04-02	United States
S_3_NA	S	3	SRR14390346	21569	G	+T	0,0539059	2021-04-02	United States
S_5_F	S	5	SRR14390346	21575	C	T	0,99873	2021-04-02	United States
S_95_I	S	95	SRR14390346	21846	C	T	0,999523	2021-04-02	United States
S_253_G	S	253	SRR14390346	22320	A	G	0,999548	2021-04-02	United States
S_484_K	S	484	SRR14390346	23012	G	A	1	2021-04-02	United States
S_614_G	S	614	SRR14390346	23403	A	G	1	2021-04-02	United States
S_701_V	S	701	SRR14390346	23664	C	T	1	2021-04-02	United States
ORF3a_42_L	ORF3a	42	SRR14390346	25517	C	T	0,997064	2021-04-02	United States
ORF3a_57_H	ORF3a	57	SRR14390346	25563	G	T	0,998212	2021-04-02	United States
ORF3a_185_H	ORF3a	185	SRR14390346	25947	G	T	0,999614	2021-04-02	United States
ORF8_11_I	ORF8	11	SRR14390346	27925	C	T	0,999271	2021-04-02	United States
N_199_L	N	199	SRR14390346	28869	C	T	0,999564	2021-04-02	United States
N_234_I	N	234	SRR14390346	28975	G	A	0,999108	2021-04-02	United States
ORF1ab_199_K	ORF1ab	199	SRR14390347	860	G	A	1	2021-04-02	United States
ORF1ab_541_V	ORF1ab	541	SRR14390347	1887	C	T	0,99889	2021-04-02	United States
ORF1ab_2007_I	ORF1ab	2007	SRR14390347	6285	C	T	1	2021-04-02	United States
ORF1ab_2589_R	ORF1ab	2589	SRR14390347	8031	A	G	1	2021-04-02	United States
ORF1ab_3416_G	ORF1ab	3416	SRR14390347	10512	A	G	0,996466	2021-04-02	United States
ORF1ab_3603_NA	ORF1ab	3603	SRR14390347	11074	C	+T	0,0564972	2021-04-02	United States
ORF1ab_3674_NA	ORF1ab	3674	SRR14390347	11287	G	-TCTGGTTTT	0,99723	2021-04-02	United States
ORF1ab_4398_NA	ORF1ab	4398	SRR14390347	13459	G	+T	0,0516129	2021-04-02	United States
ORF1ab_314_S	ORF1ab	314	SRR14390347	14407	C	T	1	2021-04-02	United States
ORF1ab_314_L	ORF1ab	314	SRR14390347	14408	C	T	1	2021-04-02	United States
ORF1ab_2138_N	ORF1ab	2138	SRR14390347	19879	G	A	0,997636	2021-04-02	United States
S_52_R	S	52	SRR14390347	21717	A	G	0,997835	2021-04-02	United States
S_68_NA	S	68	SRR14390347	21764	A	-TACATG	1	2021-04-02	United States
S_143_NA	S	143	SRR14390347	21990	T	-TTA	0,997877	2021-04-02	United States
S_484_K	S	484	SRR14390347	23012	G	A	0,997347	2021-04-02	United States
S_614_G	S	614	SRR14390347	23403	A	G	1	2021-04-02	United States
S_677_H	S	677	SRR14390347	23593	G	C	1	2021-04-02	United States
S_888_L	S	888	SRR14390347	24224	T	C	1	2021-04-02	United States
E_21_F	E	21	SRR14390347	26305	C	T	1	2021-04-02	United States
M_82_T	M	82	SRR14390347	26767	T	C	0,99646	2021-04-02	United States
ORF6_1_NA	ORF6	1	SRR14390347	27204	G	-TTT	0,996909	2021-04-02	United States
N_2_NA	N	2	SRR14390347	28277	T	-CTG	0,99895	2021-04-02	United States
N_12_G	N	12	SRR14390347	28308	C	G	1	2021-04-02	United States
N_205_I	N	205	SRR14390347	28887	C	T	1	2021-04-02	United States
N_365_L	N	365	SRR14390347	29367	C	T	0,062201	2021-04-02	United States
ORF1ab_265_I	ORF1ab	265	SRR14390348	1059	C	T	0,99899	2021-04-02	United States
ORF1ab_3158_T	ORF1ab	3158	SRR14390348	9738	G	C	1	2021-04-02	United States
ORF1ab_314_L	ORF1ab	314	SRR14390348	14408	C	T	1	2021-04-02	United States
ORF1ab_976_L	ORF1ab	976	SRR14390348	16394	C	T	1	2021-04-02	United States
ORF1ab_1183_Y	ORF1ab	1183	SRR14390348	17014	G	T	0,998924	2021-04-02	United States
ORF1ab_2564_M	ORF1ab	2564	SRR14390348	21157	G	A	0,999073	2021-04-02	United States
S_13_I	S	13	SRR14390348	21600	G	T	0,998634	2021-04-02	United States
S_152_C	S	152	SRR14390348	22018	G	T	0,999383	2021-04-02	United States
S_452_R	S	452	SRR14390348	22917	T	G	0,999234	2021-04-02	United States
S_614_G	S	614	SRR14390348	23403	A	G	1	2021-04-02	United States
ORF3a_38_E	ORF3a	38	SRR14390348	25504	C	G	1	2021-04-02	United States
ORF3a_57_H	ORF3a	57	SRR14390348	25563	G	T	1	2021-04-02	United States
N_205_I	N	205	SRR14390348	28887	C	T	0,999133	2021-04-02	United States
ORF1ab_1001_I	ORF1ab	1001	SRR14390352	3267	C	T	1	2021-04-02	United States
ORF1ab_1708_D	ORF1ab	1708	SRR14390352	5388	C	A	1	2021-04-02	United States
ORF1ab_2230_T	ORF1ab	2230	SRR14390352	6954	T	C	1	2021-04-02	United States
ORF1ab_3674_NA	ORF1ab	3674	SRR14390352	11287	G	-TCTGGTTTT	0,998406	2021-04-02	United States
ORF1ab_218_L	ORF1ab	218	SRR14390352	14120	C	T	1	2021-04-02	United States
ORF1ab_314_L	ORF1ab	314	SRR14390352	14408	C	T	0,999096	2021-04-02	United States
ORF1ab_1975_S	ORF1ab	1975	SRR14390352	19390	C	T	1	2021-04-02	United States
S_68_NA	S	68	SRR14390352	21764	A	-TACATG	0,999339	2021-04-02	United States
S_143_NA	S	143	SRR14390352	21990	T	-TTA	0,98899	2021-04-02	United States
S_501_Y	S	501	SRR14390352	23063	A	T	1	2021-04-02	United States
S_570_D	S	570	SRR14390352	23271	C	A	0,999545	2021-04-02	United States
S_614_G	S	614	SRR14390352	23403	A	G	0,998673	2021-04-02	United States
S_681_H	S	681	SRR14390352	23604	C	A	0,998805	2021-04-02	United States
S_716_I	S	716	SRR14390352	23709	C	T	1	2021-04-02	United States
S_982_A	S	982	SRR14390352	24506	T	G	0,998983	2021-04-02	United States
S_1118_H	S	1118	SRR14390352	24914	G	C	1	2021-04-02	United States
ORF3a_267_S	ORF3a	267	SRR14390352	26191	C	T	0,999317	2021-04-02	United States
ORF8_27_*	ORF8	27	SRR14390352	27972	C	T	1	2021-04-02	United States
ORF8_52_I	ORF8	52	SRR14390352	28048	G	T	1	2021-04-02	United States
ORF8_68_*	ORF8	68	SRR14390352	28095	A	T	1	2021-04-02	United States
ORF8_73_C	ORF8	73	SRR14390352	28111	A	G	1	2021-04-02	United States
N_3_H	N	3	SRR14390352	28280	G	C	0,999441	2021-04-02	United States
N_3_V	N	3	SRR14390352	28281	A	T	0,999442	2021-04-02	United States
N_3_E	N	3	SRR14390352	28282	T	A	0,998884	2021-04-02	United States
N_193_T	N	193	SRR14390352	28851	G	C	0,999349	2021-04-02	United States
N_203_K	N	203	SRR14390352	28881	G	A	0,99935	2021-04-02	United States
N_204_R	N	204	SRR14390352	28883	G	C	0,99935	2021-04-02	United States
N_235_F	N	235	SRR14390352	28977	C	T	0,999672	2021-04-02	United States
ORF1ab_265_I	ORF1ab	265	SRR14390353	1059	C	T	0,994522	2021-04-03	United States
ORF1ab_2193_F	ORF1ab	2193	SRR14390353	6843	C	T	0,0939759	2021-04-03	United States
ORF1ab_3201_P	ORF1ab	3201	SRR14390353	9867	T	C	0,997375	2021-04-03	United States
ORF1ab_3674_NA	ORF1ab	3674	SRR14390353	11287	G	-TCTGGTTTT	0,995317	2021-04-03	United States
ORF1ab_314_L	ORF1ab	314	SRR14390353	14408	C	T	0,999393	2021-04-03	United States
ORF1ab_1011_H	ORF1ab	1011	SRR14390353	16500	A	C	0,998626	2021-04-03	United States
S_3_NA	S	3	SRR14390353	21569	G	+T	0,0766949	2021-04-03	United States
S_5_F	S	5	SRR14390353	21575	C	T	1	2021-04-03	United States
S_95_I	S	95	SRR14390353	21846	C	T	0,998896	2021-04-03	United States
S_253_G	S	253	SRR14390353	22320	A	G	0,999786	2021-04-03	United States
S_484_K	S	484	SRR14390353	23012	G	A	1	2021-04-03	United States
S_614_G	S	614	SRR14390353	23403	A	G	1	2021-04-03	United States
S_701_V	S	701	SRR14390353	23664	C	T	1	2021-04-03	United States
ORF3a_42_L	ORF3a	42	SRR14390353	25517	C	T	1	2021-04-03	United States
ORF3a_57_H	ORF3a	57	SRR14390353	25563	G	T	1	2021-04-03	United States
ORF8_11_I	ORF8	11	SRR14390353	27925	C	T	1	2021-04-03	United States
N_199_L	N	199	SRR14390353	28869	C	T	0,999704	2021-04-03	United States
N_234_I	N	234	SRR14390353	28975	G	A	0,999697	2021-04-03	United States
ORF1ab_1001_I	ORF1ab	1001	SRR14390354	3267	C	T	1	2021-04-02	United States
ORF1ab_1708_D	ORF1ab	1708	SRR14390354	5388	C	A	1	2021-04-02	United States
ORF1ab_2144_NA	ORF1ab	2144	SRR14390354	6696	C	+T	0,0566315	2021-04-02	United States
ORF1ab_2230_T	ORF1ab	2230	SRR14390354	6954	T	C	1	2021-04-02	United States
ORF1ab_3603_NA	ORF1ab	3603	SRR14390354	11074	C	-T	0,0503497	2021-04-02	United States
ORF1ab_3674_NA	ORF1ab	3674	SRR14390354	11287	G	-TCTGGTTTT	0,990855	2021-04-02	United States
ORF1ab_314_L	ORF1ab	314	SRR14390354	14408	C	T	0,999185	2021-04-02	United States
ORF1ab_2545_NA	ORF1ab	2545	SRR14390354	21101	G	+T	0,0557351	2021-04-02	United States
S_68_NA	S	68	SRR14390354	21764	A	-TACATG	0,998532	2021-04-02	United States
S_143_NA	S	143	SRR14390354	21990	T	-TTA	0,993671	2021-04-02	United States
S_501_Y	S	501	SRR14390354	23063	A	T	1	2021-04-02	United States
S_570_D	S	570	SRR14390354	23271	C	A	1	2021-04-02	United States
S_614_G	S	614	SRR14390354	23403	A	G	1	2021-04-02	United States
S_681_H	S	681	SRR14390354	23604	C	A	1	2021-04-02	United States
S_716_I	S	716	SRR14390354	23709	C	T	1	2021-04-02	United States
S_982_A	S	982	SRR14390354	24506	T	G	0,999606	2021-04-02	United States
S_1118_H	S	1118	SRR14390354	24914	G	C	1	2021-04-02	United States
ORF3a_131_C	ORF3a	131	SRR14390354	25785	G	T	1	2021-04-02	United States
ORF3a_185_H	ORF3a	185	SRR14390354	25947	G	T	0,999451	2021-04-02	United States
ORF8_27_*	ORF8	27	SRR14390354	27972	C	T	1	2021-04-02	United States
ORF8_52_I	ORF8	52	SRR14390354	28048	G	T	0,999323	2021-04-02	United States
ORF8_68_*	ORF8	68	SRR14390354	28095	A	T	1	2021-04-02	United States
ORF8_73_C	ORF8	73	SRR14390354	28111	A	G	0,999383	2021-04-02	United States
N_3_H	N	3	SRR14390354	28280	G	C	0,999615	2021-04-02	United States
N_3_V	N	3	SRR14390354	28281	A	T	0,999233	2021-04-02	United States
N_3_E	N	3	SRR14390354	28282	T	A	1	2021-04-02	United States
N_203_K	N	203	SRR14390354	28881	G	A	0,999603	2021-04-02	United States
N_204_R	N	204	SRR14390354	28883	G	C	1	2021-04-02	United States
N_235_F	N	235	SRR14390354	28977	C	T	0,999209	2021-04-02	United States
ORF1ab_265_I	ORF1ab	265	SRR14390355	1059	C	T	1	2021-04-02	United States
ORF1ab_2606_I	ORF1ab	2606	SRR14390355	8083	G	A	0,995868	2021-04-02	United States
ORF1ab_3352_F	ORF1ab	3352	SRR14390355	10319	C	T	1	2021-04-02	United States
ORF1ab_314_L	ORF1ab	314	SRR14390355	14408	C	T	1	2021-04-02	United States
ORF1ab_693_S	ORF1ab	693	SRR14390355	15544	G	T	1	2021-04-02	United States
ORF1ab_1653_D	ORF1ab	1653	SRR14390355	18424	A	G	0,99631	2021-04-02	United States
ORF1ab_1884_V	ORF1ab	1884	SRR14390355	19118	C	T	1	2021-04-02	United States
ORF1ab_2613_C	ORF1ab	2613	SRR14390355	21304	C	T	1	2021-04-02	United States
S_614_G	S	614	SRR14390355	23403	A	G	1	2021-04-02	United States
S_778_S	S	778	SRR14390355	23894	A	T	0,167496	2021-04-02	United States
ORF3a_57_H	ORF3a	57	SRR14390355	25563	G	T	0,99797	2021-04-02	United States
ORF3a_172_V	ORF3a	172	SRR14390355	25907	G	T	0,996835	2021-04-02	United States
ORF8_24_L	ORF8	24	SRR14390355	27964	C	T	1	2021-04-02	United States
ORF8_30_S	ORF8	30	SRR14390355	27981	C	T	1	2021-04-02	United States
N_67_S	N	67	SRR14390355	28472	C	T	1	2021-04-02	United States
N_199_L	N	199	SRR14390355	28869	C	T	0,998754	2021-04-02	United States
ORF1ab_313_Y	ORF1ab	313	SRR14390356	1202	A	T	1	2021-04-02	United States
ORF1ab_1001_I	ORF1ab	1001	SRR14390356	3267	C	T	1	2021-04-02	United States
ORF1ab_1600_G	ORF1ab	1600	SRR14390356	5064	A	G	0,0540541	2021-04-02	United States
ORF1ab_1708_D	ORF1ab	1708	SRR14390356	5388	C	A	1	2021-04-02	United States
ORF1ab_2230_T	ORF1ab	2230	SRR14390356	6954	T	C	1	2021-04-02	United States
ORF1ab_3674_NA	ORF1ab	3674	SRR14390356	11287	G	-TCTGGTTTT	0,986595	2021-04-02	United States
ORF1ab_3695_V	ORF1ab	3695	SRR14390356	11348	A	G	0,191223	2021-04-02	United States
ORF1ab_3749_I	ORF1ab	3749	SRR14390356	11511	C	T	0,0506799	2021-04-02	United States
ORF1ab_3829_F	ORF1ab	3829	SRR14390356	11750	C	T	0,369004	2021-04-02	United States
ORF1ab_4037_F	ORF1ab	4037	SRR14390356	12374	C	T	1	2021-04-02	United States
ORF1ab_4175_I	ORF1ab	4175	SRR14390356	12789	C	T	0,310236	2021-04-02	United States
ORF1ab_218_L	ORF1ab	218	SRR14390356	14120	C	T	0,998897	2021-04-02	United States
ORF1ab_314_L	ORF1ab	314	SRR14390356	14408	C	T	1	2021-04-02	United States
ORF1ab_1097_S	ORF1ab	1097	SRR14390356	16756	C	T	1	2021-04-02	United States
ORF1ab_1975_S	ORF1ab	1975	SRR14390356	19390	C	T	1	2021-04-02	United States
S_68_NA	S	68	SRR14390356	21764	A	-TACATG	0,999343	2021-04-02	United States
S_143_NA	S	143	SRR14390356	21990	T	-TTA	0,996154	2021-04-02	United States
S_501_Y	S	501	SRR14390356	23063	A	T	1	2021-04-02	United States
S_570_D	S	570	SRR14390356	23271	C	A	0,999621	2021-04-02	United States
S_614_G	S	614	SRR14390356	23403	A	G	0,998891	2021-04-02	United States
S_618_I	S	618	SRR14390356	23415	C	T	0,999263	2021-04-02	United States
S_681_H	S	681	SRR14390356	23604	C	A	1	2021-04-02	United States
S_716_I	S	716	SRR14390356	23709	C	T	1	2021-04-02	United States
S_934_V	S	934	SRR14390356	24362	A	G	0,999259	2021-04-02	United States
S_982_A	S	982	SRR14390356	24506	T	G	0,998512	2021-04-02	United States
S_1118_H	S	1118	SRR14390356	24914	G	C	0,999068	2021-04-02	United States
ORF6_32_T	ORF6	32	SRR14390356	27296	T	C	0,538826	2021-04-02	United States
ORF8_27_*	ORF8	27	SRR14390356	27972	C	T	0,997167	2021-04-02	United States
ORF8_52_I	ORF8	52	SRR14390356	28048	G	T	1	2021-04-02	United States
ORF8_68_*	ORF8	68	SRR14390356	28095	A	T	0,997214	2021-04-02	United States
ORF8_73_C	ORF8	73	SRR14390356	28111	A	G	0,999151	2021-04-02	United States
N_3_H	N	3	SRR14390356	28280	G	C	0,999513	2021-04-02	United States
N_3_V	N	3	SRR14390356	28281	A	T	1	2021-04-02	United States
N_3_E	N	3	SRR14390356	28282	T	A	0,999513	2021-04-02	United States
N_203_K	N	203	SRR14390356	28881	G	A	0,999736	2021-04-02	United States
N_204_R	N	204	SRR14390356	28883	G	C	0,999471	2021-04-02	United States
N_235_F	N	235	SRR14390356	28977	C	T	0,9992	2021-04-02	United States
ORF1ab_1001_I	ORF1ab	1001	SRR14390357	3267	C	T	0,998092	2021-04-02	United States
ORF1ab_1708_D	ORF1ab	1708	SRR14390357	5388	C	A	1	2021-04-02	United States
ORF1ab_2230_T	ORF1ab	2230	SRR14390357	6954	T	C	1	2021-04-02	United States
ORF1ab_3674_NA	ORF1ab	3674	SRR14390357	11287	G	-TCTGGTTTT	0,980687	2021-04-02	United States
ORF1ab_218_L	ORF1ab	218	SRR14390357	14120	C	T	0,998498	2021-04-02	United States
ORF1ab_314_L	ORF1ab	314	SRR14390357	14408	C	T	0,99711	2021-04-02	United States
ORF1ab_620_I	ORF1ab	620	SRR14390357	15327	G	T	0,998876	2021-04-02	United States
ORF1ab_1975_S	ORF1ab	1975	SRR14390357	19390	C	T	1	2021-04-02	United States
S_68_NA	S	68	SRR14390357	21764	A	-TACATG	0,993865	2021-04-02	United States
S_143_NA	S	143	SRR14390357	21990	T	-TTA	0,989264	2021-04-02	United States
S_501_Y	S	501	SRR14390357	23063	A	T	1	2021-04-02	United States
S_570_D	S	570	SRR14390357	23271	C	A	0,998138	2021-04-02	United States
S_614_G	S	614	SRR14390357	23403	A	G	0,999084	2021-04-02	United States
S_681_H	S	681	SRR14390357	23604	C	A	0,997015	2021-04-02	United States
S_716_I	S	716	SRR14390357	23709	C	T	0,997041	2021-04-02	United States
S_982_A	S	982	SRR14390357	24506	T	G	1	2021-04-02	United States
S_1118_H	S	1118	SRR14390357	24914	G	C	1	2021-04-02	United States
ORF3a_267_S	ORF3a	267	SRR14390357	26191	C	T	1	2021-04-02	United States
ORF8_27_*	ORF8	27	SRR14390357	27972	C	T	1	2021-04-02	United States
ORF8_52_I	ORF8	52	SRR14390357	28048	G	T	1	2021-04-02	United States
ORF8_68_*	ORF8	68	SRR14390357	28095	A	T	1	2021-04-02	United States
ORF8_73_C	ORF8	73	SRR14390357	28111	A	G	1	2021-04-02	United States
N_3_H	N	3	SRR14390357	28280	G	C	0,999207	2021-04-02	United States
N_3_V	N	3	SRR14390357	28281	A	T	1	2021-04-02	United States
N_3_E	N	3	SRR14390357	28282	T	A	1	2021-04-02	United States
N_203_K	N	203	SRR14390357	28881	G	A	0,99859	2021-04-02	United States
N_204_R	N	204	SRR14390357	28883	G	C	0,999062	2021-04-02	United States
N_235_F	N	235	SRR14390357	28977	C	T	0,999056	2021-04-02	United States
ORF1ab_438_A	ORF1ab	438	SRR14390358	1578	T	C	0,997141	2021-04-02	United States
ORF1ab_2118_D	ORF1ab	2118	SRR14390358	6618	G	A	1	2021-04-02	United States
ORF1ab_2523_T	ORF1ab	2523	SRR14390358	7833	A	C	0,999047	2021-04-02	United States
ORF1ab_2936_I	ORF1ab	2936	SRR14390358	9072	C	T	1	2021-04-02	United States
ORF1ab_3603_NA	ORF1ab	3603	SRR14390358	11074	C	-T	0,0500357	2021-04-02	United States
ORF1ab_4357_V	ORF1ab	4357	SRR14390358	13335	C	T	0,998814	2021-04-02	United States
ORF1ab_314_L	ORF1ab	314	SRR14390358	14408	C	T	1	2021-04-02	United States
ORF1ab_1288_D	ORF1ab	1288	SRR14390358	17331	G	T	1	2021-04-02	United States
ORF1ab_2106_L	ORF1ab	2106	SRR14390358	19783	T	C	1	2021-04-02	United States
S_614_G	S	614	SRR14390358	23403	A	G	0,999572	2021-04-02	United States
S_681_H	S	681	SRR14390358	23604	C	A	1	2021-04-02	United States
N_194_L	N	194	SRR14390358	28854	C	T	0,999466	2021-04-02	United States
ORF1ab_265_I	ORF1ab	265	SRR14390360	1059	C	T	1	2021-04-02	United States
ORF1ab_2144_NA	ORF1ab	2144	SRR14390360	6696	C	+T	0,0527638	2021-04-02	United States
ORF1ab_3220_V	ORF1ab	3220	SRR14390360	9924	C	T	1	2021-04-02	United States
ORF1ab_3221_I	ORF1ab	3221	SRR14390360	9928	G	T	1	2021-04-02	United States
ORF1ab_3352_F	ORF1ab	3352	SRR14390360	10319	C	T	0,999497	2021-04-02	United States
ORF1ab_314_L	ORF1ab	314	SRR14390360	14408	C	T	1	2021-04-02	United States
ORF1ab_1653_D	ORF1ab	1653	SRR14390360	18424	A	G	0,999231	2021-04-02	United States
ORF1ab_2613_C	ORF1ab	2613	SRR14390360	21304	C	T	0,999516	2021-04-02	United States
ORF1ab_2687_V	ORF1ab	2687	SRR14390360	21526	A	G	0,997089	2021-04-02	United States
S_614_G	S	614	SRR14390360	23403	A	G	1	2021-04-02	United States
ORF3a_57_H	ORF3a	57	SRR14390360	25563	G	T	1	2021-04-02	United States
ORF3a_172_V	ORF3a	172	SRR14390360	25907	G	T	1	2021-04-02	United States
ORF8_24_L	ORF8	24	SRR14390360	27964	C	T	1	2021-04-02	United States
N_67_S	N	67	SRR14390360	28472	C	T	0,998852	2021-04-02	United States
N_199_L	N	199	SRR14390360	28869	C	T	0,999137	2021-04-02	United States
ORF1ab_1001_I	ORF1ab	1001	SRR14390361	3267	C	T	0,99914	2021-04-02	United States
ORF1ab_1708_D	ORF1ab	1708	SRR14390361	5388	C	A	1	2021-04-02	United States
ORF1ab_2144_NA	ORF1ab	2144	SRR14390361	6696	C	+T	0,0576923	2021-04-02	United States
ORF1ab_2230_T	ORF1ab	2230	SRR14390361	6954	T	C	1	2021-04-02	United States
ORF1ab_3674_NA	ORF1ab	3674	SRR14390361	11287	G	-TCTGGTTTT	0,99281	2021-04-02	United States
ORF1ab_3829_F	ORF1ab	3829	SRR14390361	11750	C	T	1	2021-04-02	United States
ORF1ab_218_L	ORF1ab	218	SRR14390361	14120	C	T	0,999163	2021-04-02	United States
ORF1ab_314_L	ORF1ab	314	SRR14390361	14408	C	T	1	2021-04-02	United States
ORF1ab_1975_S	ORF1ab	1975	SRR14390361	19390	C	T	1	2021-04-02	United States
S_68_NA	S	68	SRR14390361	21764	A	-TACATG	0,996891	2021-04-02	United States
S_143_NA	S	143	SRR14390361	21990	T	-TTA	0,989716	2021-04-02	United States
S_501_Y	S	501	SRR14390361	23063	A	T	1	2021-04-02	United States
S_570_D	S	570	SRR14390361	23271	C	A	0,998637	2021-04-02	United States
S_614_G	S	614	SRR14390361	23403	A	G	0,999461	2021-04-02	United States
S_681_H	S	681	SRR14390361	23604	C	A	1	2021-04-02	United States
S_716_I	S	716	SRR14390361	23709	C	T	0,999022	2021-04-02	United States
S_982_A	S	982	SRR14390361	24506	T	G	0,998051	2021-04-02	United States
S_1118_H	S	1118	SRR14390361	24914	G	C	1	2021-04-02	United States
ORF7b_24_L	ORF7b	24	SRR14390361	27825	A	T	0,998024	2021-04-02	United States
ORF8_27_*	ORF8	27	SRR14390361	27972	C	T	1	2021-04-02	United States
ORF8_52_I	ORF8	52	SRR14390361	28048	G	T	1	2021-04-02	United States
ORF8_68_*	ORF8	68	SRR14390361	28095	A	T	0,997783	2021-04-02	United States
ORF8_73_C	ORF8	73	SRR14390361	28111	A	G	0,998648	2021-04-02	United States
N_3_H	N	3	SRR14390361	28280	G	C	0,999025	2021-04-02	United States
N_3_V	N	3	SRR14390361	28281	A	T	0,999028	2021-04-02	United States
N_3_E	N	3	SRR14390361	28282	T	A	1	2021-04-02	United States
N_203_K	N	203	SRR14390361	28881	G	A	0,999809	2021-04-02	United States
N_204_R	N	204	SRR14390361	28883	G	C	0,999809	2021-04-02	United States
N_235_F	N	235	SRR14390361	28977	C	T	0,999417	2021-04-02	United States
ORF1ab_265_I	ORF1ab	265	SRR14390363	1059	C	T	1	2021-04-02	United States
ORF1ab_2144_NA	ORF1ab	2144	SRR14390363	6696	C	+T	0,0611584	2021-04-02	United States
ORF1ab_2333_NA	ORF1ab	2333	SRR14390363	7262	C	-T	0,0584795	2021-04-02	United States
ORF1ab_3201_P	ORF1ab	3201	SRR14390363	9867	T	C	0,995526	2021-04-02	United States
ORF1ab_3504_S	ORF1ab	3504	SRR14390363	10775	C	T	0,997534	2021-04-02	United States
ORF1ab_3674_NA	ORF1ab	3674	SRR14390363	11287	G	-TCTGGTTTT	0,99899	2021-04-02	United States
ORF1ab_314_L	ORF1ab	314	SRR14390363	14408	C	T	0,998302	2021-04-02	United States
ORF1ab_1011_H	ORF1ab	1011	SRR14390363	16500	A	C	1	2021-04-02	United States
ORF1ab_2306_V	ORF1ab	2306	SRR14390363	20384	C	T	1	2021-04-02	United States
S_3_NA	S	3	SRR14390363	21569	G	+T	0,0965328	2021-04-02	United States
S_5_F	S	5	SRR14390363	21575	C	T	0,999456	2021-04-02	United States
S_95_I	S	95	SRR14390363	21846	C	T	0,999346	2021-04-02	United States
S_253_G	S	253	SRR14390363	22320	A	G	0,999219	2021-04-02	United States
S_477_N	S	477	SRR14390363	22992	G	A	0,953586	2021-04-02	United States
S_614_G	S	614	SRR14390363	23403	A	G	1	2021-04-02	United States
S_701_V	S	701	SRR14390363	23664	C	T	1	2021-04-02	United States
ORF3a_42_L	ORF3a	42	SRR14390363	25517	C	T	0,999454	2021-04-02	United States
ORF3a_57_H	ORF3a	57	SRR14390363	25563	G	T	0,99945	2021-04-02	United States
ORF8_11_I	ORF8	11	SRR14390363	27925	C	T	1	2021-04-02	United States
ORF8_121_L	ORF8	121	SRR14390363	28254	A	C	0,984127	2021-04-02	United States
N_199_L	N	199	SRR14390363	28869	C	T	1	2021-04-02	United States
N_234_I	N	234	SRR14390363	28975	G	A	1	2021-04-02	United States
ORF1ab_1001_I	ORF1ab	1001	SRR14390364	3267	C	T	1	2021-04-02	United States
ORF1ab_1708_D	ORF1ab	1708	SRR14390364	5388	C	A	1	2021-04-02	United States
ORF1ab_2144_NA	ORF1ab	2144	SRR14390364	6696	C	+T	0,0678481	2021-04-02	United States
ORF1ab_2230_T	ORF1ab	2230	SRR14390364	6954	T	C	1	2021-04-02	United States
ORF1ab_3674_NA	ORF1ab	3674	SRR14390364	11287	G	-TCTGGTTTT	0,9937	2021-04-02	United States
ORF1ab_218_L	ORF1ab	218	SRR14390364	14120	C	T	1	2021-04-02	United States
ORF1ab_314_L	ORF1ab	314	SRR14390364	14408	C	T	0,999071	2021-04-02	United States
ORF1ab_1975_S	ORF1ab	1975	SRR14390364	19390	C	T	1	2021-04-02	United States
S_68_NA	S	68	SRR14390364	21764	A	-TACATG	0,994135	2021-04-02	United States
S_143_NA	S	143	SRR14390364	21990	T	-TTA	0,989458	2021-04-02	United States
S_327_I	S	327	SRR14390364	22541	G	A	1	2021-04-02	United States
S_501_Y	S	501	SRR14390364	23063	A	T	1	2021-04-02	United States
S_570_D	S	570	SRR14390364	23271	C	A	0,99868	2021-04-02	United States
S_614_G	S	614	SRR14390364	23403	A	G	1	2021-04-02	United States
S_681_H	S	681	SRR14390364	23604	C	A	1	2021-04-02	United States
S_716_I	S	716	SRR14390364	23709	C	T	1	2021-04-02	United States
S_982_A	S	982	SRR14390364	24506	T	G	0,997442	2021-04-02	United States
S_1118_H	S	1118	SRR14390364	24914	G	C	0,999269	2021-04-02	United States
ORF8_27_*	ORF8	27	SRR14390364	27972	C	T	0,998578	2021-04-02	United States
ORF8_52_I	ORF8	52	SRR14390364	28048	G	T	1	2021-04-02	United States
ORF8_68_*	ORF8	68	SRR14390364	28095	A	T	0,99859	2021-04-02	United States
ORF8_73_C	ORF8	73	SRR14390364	28111	A	G	0,998603	2021-04-02	United States
ORF8_101_H	ORF8	101	SRR14390364	28195	G	A	0,99862	2021-04-02	United States
N_3_H	N	3	SRR14390364	28280	G	C	0,996488	2021-04-02	United States
N_3_V	N	3	SRR14390364	28281	A	T	0,996991	2021-04-02	United States
N_3_E	N	3	SRR14390364	28282	T	A	0,996992	2021-04-02	United States
N_203_K	N	203	SRR14390364	28881	G	A	1	2021-04-02	United States
N_204_R	N	204	SRR14390364	28883	G	C	0,998278	2021-04-02	United States
N_235_F	N	235	SRR14390364	28977	C	T	0,998695	2021-04-02	United States
ORF1ab_688_NA	ORF1ab	688	SRR14390365	2327	T	-TG	0,154897	2021-04-02	United States
ORF1ab_866_P	ORF1ab	866	SRR14390365	2861	A	C	0,0631148	2021-04-02	United States
ORF1ab_866_NA	ORF1ab	866	SRR14390365	2862	C	-AG	0,0630631	2021-04-02	United States
ORF1ab_962_S	ORF1ab	962	SRR14390365	3150	T	C	0,0793826	2021-04-02	United States
ORF1ab_1001_I	ORF1ab	1001	SRR14390365	3267	C	T	1	2021-04-02	United States
ORF1ab_1492_F	ORF1ab	1492	SRR14390365	4740	C	T	0,130163	2021-04-02	United States
ORF1ab_1534_G	ORF1ab	1534	SRR14390365	4865	A	G	0,110336	2021-04-02	United States
ORF1ab_1647_NA	ORF1ab	1647	SRR14390365	5205	T	-G	0,124829	2021-04-02	United States
ORF1ab_1708_D	ORF1ab	1708	SRR14390365	5388	C	A	1	2021-04-02	United States
ORF1ab_2230_T	ORF1ab	2230	SRR14390365	6954	T	C	0,999559	2021-04-02	United States
ORF1ab_2681_NA	ORF1ab	2681	SRR14390365	8306	G	-A	0,0632783	2021-04-02	United States
ORF1ab_2863_NA	ORF1ab	2863	SRR14390365	8853	G	-T	0,15903	2021-04-02	United States
ORF1ab_2879_V	ORF1ab	2879	SRR14390365	8901	G	T	0,158602	2021-04-02	United States
ORF1ab_3674_NA	ORF1ab	3674	SRR14390365	11287	G	-TCTGGTTTT	0,999089	2021-04-02	United States
ORF1ab_4000_N	ORF1ab	4000	SRR14390365	12265	G	T	0,0853795	2021-04-02	United States
ORF1ab_4244_C	ORF1ab	4244	SRR14390365	12995	G	T	0,246187	2021-04-02	United States
ORF1ab_105_L	ORF1ab	105	SRR14390365	13780	A	T	0,162584	2021-04-02	United States
ORF1ab_218_L	ORF1ab	218	SRR14390365	14120	C	T	0,999567	2021-04-02	United States
ORF1ab_314_L	ORF1ab	314	SRR14390365	14408	C	T	1	2021-04-02	United States
ORF1ab_620_I	ORF1ab	620	SRR14390365	15327	G	T	1	2021-04-02	United States
ORF1ab_1975_S	ORF1ab	1975	SRR14390365	19390	C	T	0,998703	2021-04-02	United States
ORF1ab_2160_NA	ORF1ab	2160	SRR14390365	19947	G	-A	0,117987	2021-04-02	United States
ORF1ab_2166_NA	ORF1ab	2166	SRR14390365	19963	A	-T	0,11902	2021-04-02	United States
ORF1ab_2172_NA	ORF1ab	2172	SRR14390365	19983	C	+T	0,215962	2021-04-02	United States
ORF1ab_2545_NA	ORF1ab	2545	SRR14390365	21101	G	+T	0,138943	2021-04-02	United States
S_68_NA	S	68	SRR14390365	21764	A	-TACATG	0,99514	2021-04-02	United States
S_143_NA	S	143	SRR14390365	21990	T	-TTA	0,998816	2021-04-02	United States
S_501_Y	S	501	SRR14390365	23063	A	T	1	2021-04-02	United States
S_570_D	S	570	SRR14390365	23271	C	A	0,997647	2021-04-02	United States
S_614_G	S	614	SRR14390365	23403	A	G	1	2021-04-02	United States
S_779_NA	S	779	SRR14390365	23898	A	-AG	0,255208	2021-04-02	United States
S_982_A	S	982	SRR14390365	24506	T	G	0,998244	2021-04-02	United States
S_1118_H	S	1118	SRR14390365	24914	G	C	1	2021-04-02	United States
ORF3a_267_S	ORF3a	267	SRR14390365	26191	C	T	1	2021-04-02	United States
M_48_V	M	48	SRR14390365	26664	A	G	0,111452	2021-04-02	United States
M_64_NA	M	64	SRR14390365	26713	G	+T	0,184754	2021-04-02	United States
M_69_T	M	69	SRR14390365	26727	G	A	0,16208	2021-04-02	United States
M_169_NA	M	169	SRR14390365	27028	C	-TG	0,0693753	2021-04-02	United States
ORF8_27_*	ORF8	27	SRR14390365	27972	C	T	1	2021-04-02	United States
ORF8_52_I	ORF8	52	SRR14390365	28048	G	T	1	2021-04-02	United States
ORF8_68_*	ORF8	68	SRR14390365	28095	A	T	0,995504	2021-04-02	United States
ORF8_73_C	ORF8	73	SRR14390365	28111	A	G	0,999259	2021-04-02	United States
ORF8_117_NA	ORF8	117	SRR14390365	28242	G	+T	0,176365	2021-04-02	United States
N_3_H	N	3	SRR14390365	28280	G	C	0,999733	2021-04-02	United States
N_3_V	N	3	SRR14390365	28281	A	T	0,999733	2021-04-02	United States
N_3_E	N	3	SRR14390365	28282	T	A	0,999734	2021-04-02	United States
N_99_C	N	99	SRR14390365	28568	G	T	0,46696	2021-04-02	United States
N_195_K	N	195	SRR14390365	28857	G	A	0,0935925	2021-04-02	United States
N_203_K	N	203	SRR14390365	28881	G	A	0,999638	2021-04-02	United States
N_204_R	N	204	SRR14390365	28883	G	C	0,999639	2021-04-02	United States
N_235_F	N	235	SRR14390365	28977	C	T	0,99891	2021-04-02	United States
ORF10_27_NA	ORF10	27	SRR14390365	29637	T	-AGCACAA	0,145196	2021-04-02	United States
ORF10_30_NA	ORF10	30	SRR14390365	29646	T	-A	0,145247	2021-04-02	United States
ORF10_31_NA	ORF10	31	SRR14390365	29648	G	+CT	0,145247	2021-04-02	United States
ORF1ab_551_I	ORF1ab	551	SRR14390368	1917	C	T	0,998973	2021-04-02	United States
ORF1ab_1001_I	ORF1ab	1001	SRR14390368	3267	C	T	1	2021-04-02	United States
ORF1ab_1708_D	ORF1ab	1708	SRR14390368	5388	C	A	1	2021-04-02	United States
ORF1ab_2144_NA	ORF1ab	2144	SRR14390368	6696	C	+T	0,0829466	2021-04-02	United States
ORF1ab_2230_T	ORF1ab	2230	SRR14390368	6954	T	C	1	2021-04-02	United States
ORF1ab_3674_NA	ORF1ab	3674	SRR14390368	11287	G	-TCTGGTTTT	0,993289	2021-04-02	United States
ORF1ab_3966_R	ORF1ab	3966	SRR14390368	12162	A	G	0,999131	2021-04-02	United States
ORF1ab_314_L	ORF1ab	314	SRR14390368	14408	C	T	1	2021-04-02	United States
ORF1ab_833_NA	ORF1ab	833	SRR14390368	15965	G	+T	0,0529083	2021-04-02	United States
ORF1ab_1383_R	ORF1ab	1383	SRR14390368	17615	A	G	0,998808	2021-04-02	United States
ORF1ab_2247_H	ORF1ab	2247	SRR14390368	20208	G	T	1	2021-04-02	United States
ORF1ab_2557_R	ORF1ab	2557	SRR14390368	21137	A	G	0,996711	2021-04-02	United States
S_68_NA	S	68	SRR14390368	21764	A	-TACATG	0,998967	2021-04-02	United States
S_143_NA	S	143	SRR14390368	21990	T	-TTA	0,989463	2021-04-02	United States
S_501_Y	S	501	SRR14390368	23063	A	T	0,999328	2021-04-02	United States
S_570_D	S	570	SRR14390368	23271	C	A	0,998775	2021-04-02	United States
S_614_G	S	614	SRR14390368	23403	A	G	1	2021-04-02	United States
S_681_H	S	681	SRR14390368	23604	C	A	1	2021-04-02	United States
S_716_I	S	716	SRR14390368	23709	C	T	1	2021-04-02	United States
S_982_A	S	982	SRR14390368	24506	T	G	0,997508	2021-04-02	United States
S_1118_H	S	1118	SRR14390368	24914	G	C	1	2021-04-02	United States
S_1191_N	S	1191	SRR14390368	25135	G	T	1	2021-04-02	United States
ORF8_27_*	ORF8	27	SRR14390368	27972	C	T	1	2021-04-02	United States
ORF8_52_I	ORF8	52	SRR14390368	28048	G	T	1	2021-04-02	United States
ORF8_67_F	ORF8	67	SRR14390368	28093	C	T	1	2021-04-02	United States
ORF8_73_C	ORF8	73	SRR14390368	28111	A	G	0,996928	2021-04-02	United States
N_3_H	N	3	SRR14390368	28280	G	C	0,998848	2021-04-02	United States
N_3_V	N	3	SRR14390368	28281	A	T	0,998844	2021-04-02	United States
N_3_E	N	3	SRR14390368	28282	T	A	0,998847	2021-04-02	United States
N_203_K	N	203	SRR14390368	28881	G	A	1	2021-04-02	United States
N_204_R	N	204	SRR14390368	28883	G	C	1	2021-04-02	United States
N_235_F	N	235	SRR14390368	28977	C	T	1	2021-04-02	United States
ORF1ab_1001_I	ORF1ab	1001	SRR14390369	3267	C	T	1	2021-04-02	United States
ORF1ab_1708_D	ORF1ab	1708	SRR14390369	5388	C	A	1	2021-04-02	United States
ORF1ab_2230_T	ORF1ab	2230	SRR14390369	6954	T	C	0,999198	2021-04-02	United States
ORF1ab_2929_S	ORF1ab	2929	SRR14390369	9050	C	T	0,999481	2021-04-02	United States
ORF1ab_3674_NA	ORF1ab	3674	SRR14390369	11287	G	-TCTGGTTTT	0,99834	2021-04-02	United States
ORF1ab_314_L	ORF1ab	314	SRR14390369	14408	C	T	0,999552	2021-04-02	United States
ORF1ab_1749_V	ORF1ab	1749	SRR14390369	18713	C	T	0,999436	2021-04-02	United States
S_68_NA	S	68	SRR14390369	21764	A	-TACATG	0,997726	2021-04-02	United States
S_143_NA	S	143	SRR14390369	21990	T	-TTA	0,981139	2021-04-02	United States
S_501_Y	S	501	SRR14390369	23063	A	T	1	2021-04-02	United States
S_570_D	S	570	SRR14390369	23271	C	A	0,999249	2021-04-02	United States
S_614_G	S	614	SRR14390369	23403	A	G	1	2021-04-02	United States
S_681_H	S	681	SRR14390369	23604	C	A	0,997763	2021-04-02	United States
S_716_I	S	716	SRR14390369	23709	C	T	1	2021-04-02	United States
S_982_A	S	982	SRR14390369	24506	T	G	0,998982	2021-04-02	United States
S_1118_H	S	1118	SRR14390369	24914	G	C	0,999109	2021-04-02	United States
ORF3a_131_C	ORF3a	131	SRR14390369	25785	G	T	0,999084	2021-04-02	United States
M_19_H	M	19	SRR14390369	26579	A	C	0,0727401	2021-04-02	United States
M_87_NA	M	87	SRR14390369	26781	C	-TT	0,0686546	2021-04-02	United States
ORF8_27_*	ORF8	27	SRR14390369	27972	C	T	1	2021-04-02	United States
ORF8_52_I	ORF8	52	SRR14390369	28048	G	T	0,997504	2021-04-02	United States
ORF8_68_*	ORF8	68	SRR14390369	28095	A	T	0,999588	2021-04-02	United States
ORF8_73_C	ORF8	73	SRR14390369	28111	A	G	0,998994	2021-04-02	United States
N_3_H	N	3	SRR14390369	28280	G	C	0,999563	2021-04-02	United States
N_3_V	N	3	SRR14390369	28281	A	T	0,999782	2021-04-02	United States
N_3_E	N	3	SRR14390369	28282	T	A	0,999782	2021-04-02	United States
N_203_K	N	203	SRR14390369	28881	G	A	0,999783	2021-04-02	United States
N_204_R	N	204	SRR14390369	28883	G	C	0,999784	2021-04-02	United States
N_235_F	N	235	SRR14390369	28977	C	T	0,999784	2021-04-02	United States
ORF1ab_1001_I	ORF1ab	1001	SRR14390370	3267	C	T	1	2021-04-02	United States
ORF1ab_1708_D	ORF1ab	1708	SRR14390370	5388	C	A	1	2021-04-02	United States
ORF1ab_2230_T	ORF1ab	2230	SRR14390370	6954	T	C	1	2021-04-02	United States
ORF1ab_3674_NA	ORF1ab	3674	SRR14390370	11287	G	-TCTGGTTTT	0,996537	2021-04-02	United States
ORF1ab_314_L	ORF1ab	314	SRR14390370	14408	C	T	1	2021-04-02	United States
ORF1ab_1540_I	ORF1ab	1540	SRR14390370	18086	C	T	1	2021-04-02	United States
S_68_NA	S	68	SRR14390370	21764	A	-TACATG	0,997877	2021-04-02	United States
S_143_NA	S	143	SRR14390370	21990	T	-TTA	0,995035	2021-04-02	United States
S_501_Y	S	501	SRR14390370	23063	A	T	0,997925	2021-04-02	United States
S_570_D	S	570	SRR14390370	23271	C	A	0,999096	2021-04-02	United States
S_614_G	S	614	SRR14390370	23403	A	G	0,999124	2021-04-02	United States
S_681_H	S	681	SRR14390370	23604	C	A	1	2021-04-02	United States
S_716_I	S	716	SRR14390370	23709	C	T	1	2021-04-02	United States
S_982_A	S	982	SRR14390370	24506	T	G	0,999523	2021-04-02	United States
S_1118_H	S	1118	SRR14390370	24914	G	C	0,999201	2021-04-02	United States
ORF8_27_*	ORF8	27	SRR14390370	27972	C	T	1	2021-04-02	United States
ORF8_52_I	ORF8	52	SRR14390370	28048	G	T	1	2021-04-02	United States
ORF8_68_*	ORF8	68	SRR14390370	28095	A	T	0,998619	2021-04-02	United States
ORF8_73_C	ORF8	73	SRR14390370	28111	A	G	0,998284	2021-04-02	United States
N_3_H	N	3	SRR14390370	28280	G	C	0,998998	2021-04-02	United States
N_3_V	N	3	SRR14390370	28281	A	T	0,999499	2021-04-02	United States
N_3_E	N	3	SRR14390370	28282	T	A	0,999499	2021-04-02	United States
N_203_K	N	203	SRR14390370	28881	G	A	0,999671	2021-04-02	United States
N_204_R	N	204	SRR14390370	28883	G	C	0,999672	2021-04-02	United States
N_235_F	N	235	SRR14390370	28977	C	T	1	2021-04-02	United States
ORF1ab_981_Y	ORF1ab	981	SRR14390371	3206	G	T	0,999057	2021-04-02	United States
ORF1ab_1001_I	ORF1ab	1001	SRR14390371	3267	C	T	0,999049	2021-04-02	United States
ORF1ab_1708_D	ORF1ab	1708	SRR14390371	5388	C	A	1	2021-04-02	United States
ORF1ab_2230_T	ORF1ab	2230	SRR14390371	6954	T	C	1	2021-04-02	United States
ORF1ab_3674_NA	ORF1ab	3674	SRR14390371	11287	G	-TCTGGTTTT	0,995823	2021-04-02	United States
ORF1ab_218_L	ORF1ab	218	SRR14390371	14120	C	T	0,999634	2021-04-02	United States
ORF1ab_314_L	ORF1ab	314	SRR14390371	14408	C	T	0,998689	2021-04-02	United States
ORF1ab_1619_Y	ORF1ab	1619	SRR14390371	18322	C	T	0,999653	2021-04-02	United States
ORF1ab_1975_S	ORF1ab	1975	SRR14390371	19390	C	T	1	2021-04-02	United States
S_68_NA	S	68	SRR14390371	21764	A	-TACATG	0,999328	2021-04-02	United States
S_143_NA	S	143	SRR14390371	21990	T	-TTA	0,994616	2021-04-02	United States
S_220_L	S	220	SRR14390371	22220	T	C	0,99957	2021-04-02	United States
S_327_I	S	327	SRR14390371	22541	G	A	1	2021-04-02	United States
S_501_Y	S	501	SRR14390371	23063	A	T	1	2021-04-02	United States
S_570_D	S	570	SRR14390371	23271	C	A	1	2021-04-02	United States
S_614_G	S	614	SRR14390371	23403	A	G	0,999406	2021-04-02	United States
S_681_H	S	681	SRR14390371	23604	C	A	1	2021-04-02	United States
S_716_I	S	716	SRR14390371	23709	C	T	1	2021-04-02	United States
S_796_N	S	796	SRR14390371	23948	G	A	1	2021-04-02	United States
S_982_A	S	982	SRR14390371	24506	T	G	0,999557	2021-04-02	United States
S_1118_H	S	1118	SRR14390371	24914	G	C	1	2021-04-02	United States
ORF7b_12_NA	ORF7b	12	SRR14390371	27791	C	-T	0,206371	2021-04-02	United States
ORF8_27_*	ORF8	27	SRR14390371	27972	C	T	0,998761	2021-04-02	United States
ORF8_52_I	ORF8	52	SRR14390371	28048	G	T	0,998764	2021-04-02	United States
ORF8_68_*	ORF8	68	SRR14390371	28095	A	T	0,998762	2021-04-02	United States
ORF8_73_C	ORF8	73	SRR14390371	28111	A	G	1	2021-04-02	United States
N_3_H	N	3	SRR14390371	28280	G	C	0,998915	2021-04-02	United States
N_3_V	N	3	SRR14390371	28281	A	T	0,999458	2021-04-02	United States
N_3_E	N	3	SRR14390371	28282	T	A	0,999458	2021-04-02	United States
N_193_N	N	193	SRR14390371	28851	G	A	0,998842	2021-04-02	United States
N_203_K	N	203	SRR14390371	28881	G	A	1	2021-04-02	United States
N_204_R	N	204	SRR14390371	28883	G	C	1	2021-04-02	United States
N_235_F	N	235	SRR14390371	28977	C	T	1	2021-04-02	United States
ORF1ab_265_I	ORF1ab	265	SRR14390372	1059	C	T	0,997725	2021-04-02	United States
ORF1ab_3352_F	ORF1ab	3352	SRR14390372	10319	C	T	1	2021-04-02	United States
ORF1ab_3979_N	ORF1ab	3979	SRR14390372	12202	G	T	0,99878	2021-04-02	United States
ORF1ab_314_L	ORF1ab	314	SRR14390372	14408	C	T	1	2021-04-02	United States
ORF1ab_1653_D	ORF1ab	1653	SRR14390372	18424	A	G	1	2021-04-02	United States
ORF1ab_2613_C	ORF1ab	2613	SRR14390372	21304	C	T	0,998203	2021-04-02	United States
S_614_G	S	614	SRR14390372	23403	A	G	0,998324	2021-04-02	United States
ORF3a_57_H	ORF3a	57	SRR14390372	25563	G	T	1	2021-04-02	United States
ORF3a_172_V	ORF3a	172	SRR14390372	25907	G	T	1	2021-04-02	United States
E_73_I	E	73	SRR14390372	26461	C	A	1	2021-04-02	United States
ORF8_24_L	ORF8	24	SRR14390372	27964	C	T	1	2021-04-02	United States
ORF8_102_S	ORF8	102	SRR14390372	28198	G	C	0,997314	2021-04-02	United States
N_67_S	N	67	SRR14390372	28472	C	T	1	2021-04-02	United States
N_199_L	N	199	SRR14390372	28869	C	T	1	2021-04-02	United States
ORF1ab_241_C	ORF1ab	241	SRR14390375	987	A	G	0,999157	2021-04-02	United States
ORF1ab_265_I	ORF1ab	265	SRR14390375	1059	C	T	1	2021-04-02	United States
ORF1ab_2069_I	ORF1ab	2069	SRR14390375	6471	C	T	0,998577	2021-04-02	United States
ORF1ab_2144_NA	ORF1ab	2144	SRR14390375	6696	C	+T	0,100707	2021-04-02	United States
ORF1ab_2361_K	ORF1ab	2361	SRR14390375	7348	T	A	0,999052	2021-04-02	United States
ORF1ab_2606_I	ORF1ab	2606	SRR14390375	8083	G	A	0,998465	2021-04-02	United States
ORF1ab_3352_F	ORF1ab	3352	SRR14390375	10319	C	T	0,999413	2021-04-02	United States
ORF1ab_314_L	ORF1ab	314	SRR14390375	14408	C	T	0,999341	2021-04-02	United States
ORF1ab_833_NA	ORF1ab	833	SRR14390375	15965	G	+T	0,0807977	2021-04-02	United States
ORF1ab_1555_I	ORF1ab	1555	SRR14390375	18131	C	T	1	2021-04-02	United States
ORF1ab_1653_D	ORF1ab	1653	SRR14390375	18424	A	G	1	2021-04-02	United States
ORF1ab_2613_C	ORF1ab	2613	SRR14390375	21304	C	T	0,999405	2021-04-02	United States
S_614_G	S	614	SRR14390375	23403	A	G	1	2021-04-02	United States
S_677_H	S	677	SRR14390375	23593	G	T	1	2021-04-02	United States
ORF3a_56_L	ORF3a	56	SRR14390375	25558	T	C	0,999466	2021-04-02	United States
ORF3a_57_H	ORF3a	57	SRR14390375	25563	G	T	0,999466	2021-04-02	United States
ORF3a_172_V	ORF3a	172	SRR14390375	25907	G	T	1	2021-04-02	United States
ORF8_24_L	ORF8	24	SRR14390375	27964	C	T	1	2021-04-02	United States
N_67_S	N	67	SRR14390375	28472	C	T	1	2021-04-02	United States
N_199_L	N	199	SRR14390375	28869	C	T	0,999171	2021-04-02	United States
ORF1ab_1001_I	ORF1ab	1001	SRR14390376	3267	C	T	0,997344	2021-04-02	United States
ORF1ab_1708_D	ORF1ab	1708	SRR14390376	5388	C	A	1	2021-04-02	United States
ORF1ab_2144_NA	ORF1ab	2144	SRR14390376	6696	C	+T	0,0555556	2021-04-02	United States
ORF1ab_2230_T	ORF1ab	2230	SRR14390376	6954	T	C	0,997083	2021-04-02	United States
ORF1ab_2259_I	ORF1ab	2259	SRR14390376	7042	G	T	0,999404	2021-04-02	United States
ORF1ab_2424_I	ORF1ab	2424	SRR14390376	7536	C	T	0,0535714	2021-04-02	United States
ORF1ab_3674_NA	ORF1ab	3674	SRR14390376	11287	G	-TCTGGTTTT	0,995641	2021-04-02	United States
ORF1ab_218_L	ORF1ab	218	SRR14390376	14120	C	T	1	2021-04-02	United States
ORF1ab_314_L	ORF1ab	314	SRR14390376	14408	C	T	1	2021-04-02	United States
S_68_NA	S	68	SRR14390376	21764	A	-TACATG	0,996729	2021-04-02	United States
S_143_NA	S	143	SRR14390376	21990	T	-TTA	0,9893	2021-04-02	United States
S_501_Y	S	501	SRR14390376	23063	A	T	1	2021-04-02	United States
S_570_D	S	570	SRR14390376	23271	C	A	0,998618	2021-04-02	United States
S_614_G	S	614	SRR14390376	23403	A	G	1	2021-04-02	United States
S_681_H	S	681	SRR14390376	23604	C	A	1	2021-04-02	United States
S_716_I	S	716	SRR14390376	23709	C	T	1	2021-04-02	United States
S_982_A	S	982	SRR14390376	24506	T	G	0,999012	2021-04-02	United States
S_1118_H	S	1118	SRR14390376	24914	G	C	1	2021-04-02	United States
ORF8_27_*	ORF8	27	SRR14390376	27972	C	T	1	2021-04-02	United States
ORF8_52_I	ORF8	52	SRR14390376	28048	G	T	1	2021-04-02	United States
ORF8_61_F	ORF8	61	SRR14390376	28075	G	T	1	2021-04-02	United States
ORF8_68_*	ORF8	68	SRR14390376	28095	A	T	0,997706	2021-04-02	United States
ORF8_73_C	ORF8	73	SRR14390376	28111	A	G	1	2021-04-02	United States
N_3_H	N	3	SRR14390376	28280	G	C	1	2021-04-02	United States
N_3_V	N	3	SRR14390376	28281	A	T	1	2021-04-02	United States
N_3_E	N	3	SRR14390376	28282	T	A	0,999273	2021-04-02	United States
N_203_K	N	203	SRR14390376	28881	G	A	0,999486	2021-04-02	United States
N_204_R	N	204	SRR14390376	28883	G	C	0,999487	2021-04-02	United States
N_235_F	N	235	SRR14390376	28977	C	T	0,999478	2021-04-02	United States
ORF1ab_1001_I	ORF1ab	1001	SRR14390377	3267	C	T	1	2021-04-02	United States
ORF1ab_1708_D	ORF1ab	1708	SRR14390377	5388	C	A	1	2021-04-02	United States
ORF1ab_2230_T	ORF1ab	2230	SRR14390377	6954	T	C	0,998943	2021-04-02	United States
ORF1ab_3674_NA	ORF1ab	3674	SRR14390377	11287	G	-TCTGGTTTT	0,99934	2021-04-02	United States
ORF1ab_314_L	ORF1ab	314	SRR14390377	14408	C	T	1	2021-04-02	United States
S_68_NA	S	68	SRR14390377	21764	A	-TACATG	0,998223	2021-04-02	United States
S_143_NA	S	143	SRR14390377	21990	T	-TTA	0,983626	2021-04-02	United States
S_164_Y	S	164	SRR14390377	22052	A	T	0,998936	2021-04-02	United States
S_384_L	S	384	SRR14390377	22713	C	T	0,999674	2021-04-02	United States
S_501_Y	S	501	SRR14390377	23063	A	T	1	2021-04-02	United States
S_570_D	S	570	SRR14390377	23271	C	A	0,999136	2021-04-02	United States
S_614_G	S	614	SRR14390377	23403	A	G	0,999153	2021-04-02	United States
S_681_H	S	681	SRR14390377	23604	C	A	1	2021-04-02	United States
S_716_I	S	716	SRR14390377	23709	C	T	1	2021-04-02	United States
S_982_A	S	982	SRR14390377	24506	T	G	0,999555	2021-04-02	United States
S_1118_H	S	1118	SRR14390377	24914	G	C	0,999431	2021-04-02	United States
ORF8_27_*	ORF8	27	SRR14390377	27972	C	T	0,999022	2021-04-02	United States
ORF8_52_I	ORF8	52	SRR14390377	28048	G	T	1	2021-04-02	United States
ORF8_73_C	ORF8	73	SRR14390377	28111	A	G	0,999657	2021-04-02	United States
N_3_H	N	3	SRR14390377	28280	G	C	0,999167	2021-04-02	United States
N_3_V	N	3	SRR14390377	28281	A	T	0,999444	2021-04-02	United States
N_3_E	N	3	SRR14390377	28282	T	A	1	2021-04-02	United States
N_203_K	N	203	SRR14390377	28881	G	A	0,999796	2021-04-02	United States
N_204_R	N	204	SRR14390377	28883	G	C	0,999796	2021-04-02	United States
N_235_F	N	235	SRR14390377	28977	C	T	0,999795	2021-04-02	United States
ORF1ab_211_S	ORF1ab	211	SRR14390378	896	G	T	0,999444	2021-04-02	United States
ORF1ab_1001_I	ORF1ab	1001	SRR14390378	3267	C	T	1	2021-04-02	United States
ORF1ab_1207_L	ORF1ab	1207	SRR14390378	3885	C	T	1	2021-04-02	United States
ORF1ab_1708_D	ORF1ab	1708	SRR14390378	5388	C	A	1	2021-04-02	United States
ORF1ab_2230_T	ORF1ab	2230	SRR14390378	6954	T	C	0,998512	2021-04-02	United States
ORF1ab_3674_NA	ORF1ab	3674	SRR14390378	11287	G	-TCTGGTTTT	0,998217	2021-04-02	United States
ORF1ab_3966_R	ORF1ab	3966	SRR14390378	12162	A	G	0,998988	2021-04-02	United States
ORF1ab_51_Y	ORF1ab	51	SRR14390378	13618	G	T	0,999231	2021-04-02	United States
ORF1ab_314_L	ORF1ab	314	SRR14390378	14408	C	T	0,996747	2021-04-02	United States
ORF1ab_1383_R	ORF1ab	1383	SRR14390378	17615	A	G	0,998857	2021-04-02	United States
ORF1ab_2346_V	ORF1ab	2346	SRR14390378	20503	A	G	0,999502	2021-04-02	United States
ORF1ab_2557_R	ORF1ab	2557	SRR14390378	21137	A	G	0,99942	2021-04-02	United States
S_68_NA	S	68	SRR14390378	21764	A	-TACATG	0,993437	2021-04-02	United States
S_143_NA	S	143	SRR14390378	21990	T	-TTA	0,995641	2021-04-02	United States
S_501_Y	S	501	SRR14390378	23063	A	T	1	2021-04-02	United States
S_570_D	S	570	SRR14390378	23271	C	A	1	2021-04-02	United States
S_614_G	S	614	SRR14390378	23403	A	G	0,999112	2021-04-02	United States
S_681_H	S	681	SRR14390378	23604	C	A	0,995181	2021-04-02	United States
S_716_I	S	716	SRR14390378	23709	C	T	1	2021-04-02	United States
S_982_A	S	982	SRR14390378	24506	T	G	0,999484	2021-04-02	United States
S_1118_H	S	1118	SRR14390378	24914	G	C	1	2021-04-02	United States
S_1191_N	S	1191	SRR14390378	25135	G	T	1	2021-04-02	United States
ORF8_27_*	ORF8	27	SRR14390378	27972	C	T	0,999115	2021-04-02	United States
ORF8_52_I	ORF8	52	SRR14390378	28048	G	T	0,999105	2021-04-02	United States
ORF8_73_C	ORF8	73	SRR14390378	28111	A	G	0,99923	2021-04-02	United States
N_3_H	N	3	SRR14390378	28280	G	C	1	2021-04-02	United States
N_3_V	N	3	SRR14390378	28281	A	T	1	2021-04-02	United States
N_3_E	N	3	SRR14390378	28282	T	A	0,999457	2021-04-02	United States
N_203_K	N	203	SRR14390378	28881	G	A	1	2021-04-02	United States
N_204_R	N	204	SRR14390378	28883	G	C	0,999187	2021-04-02	United States
N_235_F	N	235	SRR14390378	28977	C	T	0,999588	2021-04-02	United States
ORF1ab_1001_I	ORF1ab	1001	SRR14390381	3267	C	T	1	2021-04-02	United States
ORF1ab_1708_D	ORF1ab	1708	SRR14390381	5388	C	A	1	2021-04-02	United States
ORF1ab_2144_NA	ORF1ab	2144	SRR14390381	6696	C	+T	0,0883459	2021-04-02	United States
ORF1ab_2230_T	ORF1ab	2230	SRR14390381	6954	T	C	1	2021-04-02	United States
ORF1ab_3603_NA	ORF1ab	3603	SRR14390381	11074	C	-T	0,0512091	2021-04-02	United States
ORF1ab_3674_NA	ORF1ab	3674	SRR14390381	11287	G	-TCTGGTTTT	0,997175	2021-04-02	United States
ORF1ab_218_L	ORF1ab	218	SRR14390381	14120	C	T	0,998335	2021-04-02	United States
ORF1ab_314_L	ORF1ab	314	SRR14390381	14408	C	T	1	2021-04-02	United States
ORF1ab_1975_S	ORF1ab	1975	SRR14390381	19390	C	T	1	2021-04-02	United States
S_68_NA	S	68	SRR14390381	21764	A	-TACATG	0,998807	2021-04-02	United States
S_143_NA	S	143	SRR14390381	21990	T	-TTA	0,996437	2021-04-02	United States
S_501_Y	S	501	SRR14390381	23063	A	T	1	2021-04-02	United States
S_570_D	S	570	SRR14390381	23271	C	A	1	2021-04-02	United States
S_614_G	S	614	SRR14390381	23403	A	G	1	2021-04-02	United States
S_681_H	S	681	SRR14390381	23604	C	A	1	2021-04-02	United States
S_716_I	S	716	SRR14390381	23709	C	T	1	2021-04-02	United States
S_982_A	S	982	SRR14390381	24506	T	G	0,999198	2021-04-02	United States
S_1118_H	S	1118	SRR14390381	24914	G	C	0,997245	2021-04-02	United States
S_1135_D	S	1135	SRR14390381	24965	A	G	0,998601	2021-04-02	United States
ORF8_27_*	ORF8	27	SRR14390381	27972	C	T	1	2021-04-02	United States
ORF8_52_I	ORF8	52	SRR14390381	28048	G	T	1	2021-04-02	United States
ORF8_68_*	ORF8	68	SRR14390381	28095	A	T	1	2021-04-02	United States
ORF8_73_C	ORF8	73	SRR14390381	28111	A	G	0,999337	2021-04-02	United States
N_3_H	N	3	SRR14390381	28280	G	C	1	2021-04-02	United States
N_3_V	N	3	SRR14390381	28281	A	T	1	2021-04-02	United States
N_3_E	N	3	SRR14390381	28282	T	A	0,999214	2021-04-02	United States
N_203_K	N	203	SRR14390381	28881	G	A	0,999468	2021-04-02	United States
N_204_R	N	204	SRR14390381	28883	G	C	1	2021-04-02	United States
N_235_F	N	235	SRR14390381	28977	C	T	1	2021-04-02	United States
N_419_T	N	419	SRR14390381	29528	G	A	1	2021-04-02	United States
ORF1ab_1001_I	ORF1ab	1001	SRR14390382	3267	C	T	1	2021-04-02	United States
ORF1ab_2230_T	ORF1ab	2230	SRR14390382	6954	T	C	0,992481	2021-04-02	United States
ORF1ab_3603_NA	ORF1ab	3603	SRR14390382	11074	C	-T	0,0547945	2021-04-02	United States
ORF1ab_3674_NA	ORF1ab	3674	SRR14390382	11287	G	-TCTGGTTTT	0,989848	2021-04-02	United States
ORF1ab_218_L	ORF1ab	218	SRR14390382	14120	C	T	0,995757	2021-04-02	United States
ORF1ab_314_L	ORF1ab	314	SRR14390382	14408	C	T	1	2021-04-02	United States
ORF1ab_1504_F	ORF1ab	1504	SRR14390382	17977	C	T	1	2021-04-02	United States
ORF1ab_1701_F	ORF1ab	1701	SRR14390382	18568	C	T	0,128032	2021-04-02	United States
S_68_NA	S	68	SRR14390382	21764	A	-TACATG	0,998058	2021-04-02	United States
S_143_NA	S	143	SRR14390382	21990	T	-TTA	0,996194	2021-04-02	United States
S_327_I	S	327	SRR14390382	22541	G	A	1	2021-04-02	United States
S_501_Y	S	501	SRR14390382	23063	A	T	0,998597	2021-04-02	United States
S_570_D	S	570	SRR14390382	23271	C	A	1	2021-04-02	United States
S_614_G	S	614	SRR14390382	23403	A	G	0,999519	2021-04-02	United States
S_681_H	S	681	SRR14390382	23604	C	A	1	2021-04-02	United States
S_716_I	S	716	SRR14390382	23709	C	T	0,998369	2021-04-02	United States
S_982_A	S	982	SRR14390382	24506	T	G	1	2021-04-02	United States
S_1118_H	S	1118	SRR14390382	24914	G	C	1	2021-04-02	United States
ORF8_27_*	ORF8	27	SRR14390382	27972	C	T	0,996283	2021-04-02	United States
ORF8_52_I	ORF8	52	SRR14390382	28048	G	T	1	2021-04-02	United States
ORF8_68_*	ORF8	68	SRR14390382	28095	A	T	1	2021-04-02	United States
ORF8_73_C	ORF8	73	SRR14390382	28111	A	G	0,999334	2021-04-02	United States
N_3_H	N	3	SRR14390382	28280	G	C	0,998107	2021-04-02	United States
N_3_V	N	3	SRR14390382	28281	A	T	0,998111	2021-04-02	United States
N_3_E	N	3	SRR14390382	28282	T	A	0,99937	2021-04-02	United States
N_203_K	N	203	SRR14390382	28881	G	A	0,999478	2021-04-02	United States
N_204_R	N	204	SRR14390382	28883	G	C	0,999219	2021-04-02	United States
N_235_F	N	235	SRR14390382	28977	C	T	0,999739	2021-04-02	United States
ORF1ab_265_I	ORF1ab	265	SRR14390383	1059	C	T	0,998493	2021-04-02	United States
ORF1ab_2144_NA	ORF1ab	2144	SRR14390383	6696	C	+T	0,0628931	2021-04-02	United States
ORF1ab_2877_I	ORF1ab	2877	SRR14390383	8895	C	T	1	2021-04-02	United States
ORF1ab_3158_T	ORF1ab	3158	SRR14390383	9738	G	C	1	2021-04-02	United States
ORF1ab_89_R	ORF1ab	89	SRR14390383	13733	A	G	0,998167	2021-04-02	United States
ORF1ab_314_L	ORF1ab	314	SRR14390383	14408	C	T	1	2021-04-02	United States
ORF1ab_1183_Y	ORF1ab	1183	SRR14390383	17014	G	T	0,998968	2021-04-02	United States
ORF1ab_1240_I	ORF1ab	1240	SRR14390383	17185	C	A	0,998431	2021-04-02	United States
ORF1ab_1499_I	ORF1ab	1499	SRR14390383	17964	G	T	1	2021-04-02	United States
S_13_I	S	13	SRR14390383	21600	G	T	1	2021-04-02	United States
S_152_C	S	152	SRR14390383	22018	G	T	0,996497	2021-04-02	United States
S_258_L	S	258	SRR14390383	22335	G	T	1	2021-04-02	United States
S_452_R	S	452	SRR14390383	22917	T	G	1	2021-04-02	United States
S_614_G	S	614	SRR14390383	23403	A	G	0,998391	2021-04-02	United States
ORF3a_57_H	ORF3a	57	SRR14390383	25563	G	T	0,999295	2021-04-02	United States
ORF8_38_S	ORF8	38	SRR14390383	28005	C	T	1	2021-04-02	United States
ORF8_65_V	ORF8	65	SRR14390383	28087	C	T	0,993939	2021-04-02	United States
N_205_I	N	205	SRR14390383	28887	C	T	0,998532	2021-04-02	United States
ORF1ab_428_G	ORF1ab	428	SRR14390384	1547	A	G	1	2021-04-02	United States
ORF1ab_2144_NA	ORF1ab	2144	SRR14390384	6696	C	+T	0,0619718	2021-04-02	United States
ORF1ab_3571_V	ORF1ab	3571	SRR14390384	10977	C	T	0,997919	2021-04-02	United States
ORF1ab_314_L	ORF1ab	314	SRR14390384	14408	C	T	1	2021-04-02	United States
S_484_K	S	484	SRR14390384	23012	G	A	1	2021-04-02	United States
S_614_G	S	614	SRR14390384	23403	A	G	0,998874	2021-04-02	United States
S_681_H	S	681	SRR14390384	23604	C	A	1	2021-04-02	United States
ORF3a_143_S	ORF3a	143	SRR14390384	25819	G	T	0,999269	2021-04-02	United States
ORF3a_202_L	ORF3a	202	SRR14390384	25996	G	T	0,999009	2021-04-02	United States
M_70_F	M	70	SRR14390384	26730	G	T	1	2021-04-02	United States
ORF7b_25_F	ORF7b	25	SRR14390384	27828	C	T	1	2021-04-02	United States
N_203_K	N	203	SRR14390384	28881	G	A	0,999756	2021-04-02	United States
N_204_R	N	204	SRR14390384	28883	G	C	0,999023	2021-04-02	United States
ORF1ab_1001_I	ORF1ab	1001	SRR14390385	3267	C	T	1	2021-04-02	United States
ORF1ab_1708_D	ORF1ab	1708	SRR14390385	5388	C	A	1	2021-04-02	United States
ORF1ab_2144_NA	ORF1ab	2144	SRR14390385	6696	C	+T	0,0545802	2021-04-02	United States
ORF1ab_2230_T	ORF1ab	2230	SRR14390385	6954	T	C	1	2021-04-02	United States
ORF1ab_3674_NA	ORF1ab	3674	SRR14390385	11287	G	-TCTGGTTTT	0,996629	2021-04-02	United States
ORF1ab_218_L	ORF1ab	218	SRR14390385	14120	C	T	0,999639	2021-04-02	United States
ORF1ab_314_L	ORF1ab	314	SRR14390385	14408	C	T	1	2021-04-02	United States
ORF1ab_1975_S	ORF1ab	1975	SRR14390385	19390	C	T	1	2021-04-02	United States
S_68_NA	S	68	SRR14390385	21764	A	-TACATG	0,998305	2021-04-02	United States
S_143_NA	S	143	SRR14390385	21990	T	-TTA	0,995384	2021-04-02	United States
S_475_V	S	475	SRR14390385	22986	C	T	0,437335	2021-04-02	United States
S_501_Y	S	501	SRR14390385	23063	A	T	0,999315	2021-04-02	United States
S_570_D	S	570	SRR14390385	23271	C	A	0,999015	2021-04-02	United States
S_614_G	S	614	SRR14390385	23403	A	G	0,999096	2021-04-02	United States
S_681_H	S	681	SRR14390385	23604	C	A	1	2021-04-02	United States
S_716_I	S	716	SRR14390385	23709	C	T	1	2021-04-02	United States
S_982_A	S	982	SRR14390385	24506	T	G	0,99949	2021-04-02	United States
S_1118_H	S	1118	SRR14390385	24914	G	C	0,997706	2021-04-02	United States
ORF3a_267_S	ORF3a	267	SRR14390385	26191	C	T	1	2021-04-02	United States
ORF8_27_*	ORF8	27	SRR14390385	27972	C	T	1	2021-04-02	United States
ORF8_52_I	ORF8	52	SRR14390385	28048	G	T	1	2021-04-02	United States
ORF8_68_*	ORF8	68	SRR14390385	28095	A	T	1	2021-04-02	United States
ORF8_73_C	ORF8	73	SRR14390385	28111	A	G	0,998476	2021-04-02	United States
N_3_H	N	3	SRR14390385	28280	G	C	0,996737	2021-04-02	United States
N_3_V	N	3	SRR14390385	28281	A	T	0,997192	2021-04-02	United States
N_3_E	N	3	SRR14390385	28282	T	A	0,996737	2021-04-02	United States
N_203_K	N	203	SRR14390385	28881	G	A	0,999469	2021-04-02	United States
N_204_R	N	204	SRR14390385	28883	G	C	0,999469	2021-04-02	United States
N_235_F	N	235	SRR14390385	28977	C	T	0,999463	2021-04-02	United States
ORF1ab_265_I	ORF1ab	265	SRR14390386	1059	C	T	0,786602	2021-04-02	United States
ORF1ab_667_S	ORF1ab	667	SRR14390386	2264	T	A	0,779661	2021-04-02	United States
ORF1ab_1001_I	ORF1ab	1001	SRR14390386	3267	C	T	0,228769	2021-04-02	United States
ORF1ab_1708_D	ORF1ab	1708	SRR14390386	5388	C	A	0,171548	2021-04-02	United States
ORF1ab_2230_T	ORF1ab	2230	SRR14390386	6954	T	C	0,168803	2021-04-02	United States
ORF1ab_2606_I	ORF1ab	2606	SRR14390386	8083	G	A	0,80872	2021-04-02	United States
ORF1ab_3352_F	ORF1ab	3352	SRR14390386	10319	C	T	0,78477	2021-04-02	United States
ORF1ab_3674_NA	ORF1ab	3674	SRR14390386	11287	G	-TCTGGTTTT	0,206737	2021-04-02	United States
ORF1ab_3966_R	ORF1ab	3966	SRR14390386	12162	A	G	0,188157	2021-04-02	United States
ORF1ab_314_L	ORF1ab	314	SRR14390386	14408	C	T	0,998667	2021-04-02	United States
ORF1ab_1383_R	ORF1ab	1383	SRR14390386	17615	A	G	0,178473	2021-04-02	United States
ORF1ab_1653_D	ORF1ab	1653	SRR14390386	18424	A	G	0,832276	2021-04-02	United States
ORF1ab_2557_R	ORF1ab	2557	SRR14390386	21137	A	G	0,178093	2021-04-02	United States
ORF1ab_2613_C	ORF1ab	2613	SRR14390386	21304	C	T	0,83174	2021-04-02	United States
S_143_NA	S	143	SRR14390386	21990	T	-TTA	0,0746148	2021-04-02	United States
S_501_Y	S	501	SRR14390386	23063	A	T	0,226821	2021-04-02	United States
S_570_D	S	570	SRR14390386	23271	C	A	0,220676	2021-04-02	United States
S_614_G	S	614	SRR14390386	23403	A	G	0,998365	2021-04-02	United States
S_681_H	S	681	SRR14390386	23604	C	A	0,202929	2021-04-02	United States
S_716_I	S	716	SRR14390386	23709	C	T	0,208075	2021-04-02	United States
S_982_A	S	982	SRR14390386	24506	T	G	0,229689	2021-04-02	United States
S_1118_H	S	1118	SRR14390386	24914	G	C	0,224114	2021-04-02	United States
S_1191_N	S	1191	SRR14390386	25135	G	T	0,198795	2021-04-02	United States
ORF3a_57_H	ORF3a	57	SRR14390386	25563	G	T	0,781146	2021-04-02	United States
ORF3a_172_V	ORF3a	172	SRR14390386	25907	G	T	0,758056	2021-04-02	United States
ORF8_24_L	ORF8	24	SRR14390386	27964	C	T	0,692737	2021-04-02	United States
ORF8_27_*	ORF8	27	SRR14390386	27972	C	T	0,308989	2021-04-02	United States
ORF8_52_I	ORF8	52	SRR14390386	28048	G	T	0,294118	2021-04-02	United States
ORF8_73_C	ORF8	73	SRR14390386	28111	A	G	0,335541	2021-04-02	United States
N_3_H	N	3	SRR14390386	28280	G	C	0,4734	2021-04-02	United States
N_3_V	N	3	SRR14390386	28281	A	T	0,473991	2021-04-02	United States
N_3_E	N	3	SRR14390386	28282	T	A	0,473422	2021-04-02	United States
N_67_S	N	67	SRR14390386	28472	C	T	0,622367	2021-04-02	United States
N_199_L	N	199	SRR14390386	28869	C	T	0,598787	2021-04-02	United States
N_203_K	N	203	SRR14390386	28881	G	A	0,399395	2021-04-02	United States
N_204_R	N	204	SRR14390386	28883	G	C	0,399208	2021-04-02	United States
N_235_F	N	235	SRR14390386	28977	C	T	0,40033	2021-04-02	United States
N_379_I	N	379	SRR14390386	29409	C	T	0,617333	2021-04-02	United States
ORF1ab_348_S	ORF1ab	348	SRR14390387	1308	A	G	1	2021-04-02	United States
ORF1ab_1001_I	ORF1ab	1001	SRR14390387	3267	C	T	1	2021-04-02	United States
ORF1ab_1708_D	ORF1ab	1708	SRR14390387	5388	C	A	1	2021-04-02	United States
ORF1ab_2144_NA	ORF1ab	2144	SRR14390387	6696	C	+T	0,0652174	2021-04-02	United States
ORF1ab_2230_T	ORF1ab	2230	SRR14390387	6954	T	C	1	2021-04-02	United States
ORF1ab_3220_V	ORF1ab	3220	SRR14390387	9924	C	T	1	2021-04-02	United States
ORF1ab_3674_NA	ORF1ab	3674	SRR14390387	11287	G	-TCTGGTTTT	0,993492	2021-04-02	United States
ORF1ab_218_L	ORF1ab	218	SRR14390387	14120	C	T	1	2021-04-02	United States
ORF1ab_314_L	ORF1ab	314	SRR14390387	14408	C	T	0,997763	2021-04-02	United States
ORF1ab_1975_S	ORF1ab	1975	SRR14390387	19390	C	T	1	2021-04-02	United States
S_68_NA	S	68	SRR14390387	21764	A	-TACATG	0,999124	2021-04-02	United States
S_143_NA	S	143	SRR14390387	21990	T	-TTA	0,993074	2021-04-02	United States
S_501_Y	S	501	SRR14390387	23063	A	T	1	2021-04-02	United States
S_570_D	S	570	SRR14390387	23271	C	A	1	2021-04-02	United States
S_614_G	S	614	SRR14390387	23403	A	G	0,99898	2021-04-02	United States
S_681_H	S	681	SRR14390387	23604	C	A	1	2021-04-02	United States
S_716_I	S	716	SRR14390387	23709	C	T	1	2021-04-02	United States
S_982_A	S	982	SRR14390387	24506	T	G	0,999097	2021-04-02	United States
S_1118_H	S	1118	SRR14390387	24914	G	C	0,997423	2021-04-02	United States
S_1188_D	S	1188	SRR14390387	25126	G	T	0,184211	2021-04-02	United States
ORF8_27_*	ORF8	27	SRR14390387	27972	C	T	1	2021-04-02	United States
ORF8_52_I	ORF8	52	SRR14390387	28048	G	T	1	2021-04-02	United States
ORF8_68_*	ORF8	68	SRR14390387	28095	A	T	1	2021-04-02	United States
ORF8_73_C	ORF8	73	SRR14390387	28111	A	G	1	2021-04-02	United States
N_3_H	N	3	SRR14390387	28280	G	C	1	2021-04-02	United States
N_3_V	N	3	SRR14390387	28281	A	T	1	2021-04-02	United States
N_3_E	N	3	SRR14390387	28282	T	A	1	2021-04-02	United States
N_203_K	N	203	SRR14390387	28881	G	A	0,999683	2021-04-02	United States
N_204_R	N	204	SRR14390387	28883	G	C	1	2021-04-02	United States
N_235_F	N	235	SRR14390387	28977	C	T	1	2021-04-02	United States
ORF1ab_913_D	ORF1ab	913	SRR14390388	3004	G	T	1	2021-04-02	United States
ORF1ab_944_L	ORF1ab	944	SRR14390388	3096	C	T	0,994764	2021-04-02	United States
ORF1ab_1001_I	ORF1ab	1001	SRR14390388	3267	C	T	1	2021-04-02	United States
ORF1ab_2230_T	ORF1ab	2230	SRR14390388	6954	T	C	1	2021-04-02	United States
ORF1ab_2259_I	ORF1ab	2259	SRR14390388	7042	G	T	0,995434	2021-04-02	United States
ORF1ab_3674_NA	ORF1ab	3674	SRR14390388	11287	G	-TCTGGTTTT	0,998031	2021-04-02	United States
ORF1ab_218_L	ORF1ab	218	SRR14390388	14120	C	T	1	2021-04-02	United States
ORF1ab_314_L	ORF1ab	314	SRR14390388	14408	C	T	1	2021-04-02	United States
S_68_NA	S	68	SRR14390388	21764	A	-TACATG	0,998291	2021-04-02	United States
S_143_NA	S	143	SRR14390388	21990	T	-TTA	0,998333	2021-04-02	United States
S_370_K	S	370	SRR14390388	22672	T	G	0,999235	2021-04-02	United States
S_501_Y	S	501	SRR14390388	23063	A	T	1	2021-04-02	United States
S_570_D	S	570	SRR14390388	23271	C	A	1	2021-04-02	United States
S_614_G	S	614	SRR14390388	23403	A	G	0,99947	2021-04-02	United States
S_681_H	S	681	SRR14390388	23604	C	A	1	2021-04-02	United States
S_716_I	S	716	SRR14390388	23709	C	T	1	2021-04-02	United States
S_982_A	S	982	SRR14390388	24506	T	G	1	2021-04-02	United States
S_1118_H	S	1118	SRR14390388	24914	G	C	1	2021-04-02	United States
ORF3a_240_S	ORF3a	240	SRR14390388	26110	C	T	1	2021-04-02	United States
ORF7b_4_F	ORF7b	4	SRR14390388	27765	C	T	1	2021-04-02	United States
ORF8_27_*	ORF8	27	SRR14390388	27972	C	T	0,996416	2021-04-02	United States
ORF8_52_I	ORF8	52	SRR14390388	28048	G	T	1	2021-04-02	United States
ORF8_68_*	ORF8	68	SRR14390388	28095	A	T	1	2021-04-02	United States
ORF8_73_C	ORF8	73	SRR14390388	28111	A	G	1	2021-04-02	United States
N_3_H	N	3	SRR14390388	28280	G	C	1	2021-04-02	United States
N_3_V	N	3	SRR14390388	28281	A	T	1	2021-04-02	United States
N_3_E	N	3	SRR14390388	28282	T	A	1	2021-04-02	United States
N_203_K	N	203	SRR14390388	28881	G	A	0,999779	2021-04-02	United States
N_204_R	N	204	SRR14390388	28883	G	C	1	2021-04-02	United States
N_235_F	N	235	SRR14390388	28977	C	T	1	2021-04-02	United States
ORF1ab_519_S	ORF1ab	519	SRR14390391	1820	G	A	0,994533	2021-04-02	United States
ORF1ab_1001_I	ORF1ab	1001	SRR14390391	3267	C	T	0,998433	2021-04-02	United States
ORF1ab_1708_D	ORF1ab	1708	SRR14390391	5388	C	A	1	2021-04-02	United States
ORF1ab_2230_T	ORF1ab	2230	SRR14390391	6954	T	C	1	2021-04-02	United States
ORF1ab_3674_NA	ORF1ab	3674	SRR14390391	11287	G	-TCTGGTTTT	0,99679	2021-04-02	United States
ORF1ab_3966_R	ORF1ab	3966	SRR14390391	12162	A	G	0,998509	2021-04-02	United States
ORF1ab_314_L	ORF1ab	314	SRR14390391	14408	C	T	1	2021-04-02	United States
ORF1ab_1383_R	ORF1ab	1383	SRR14390391	17615	A	G	0,998509	2021-04-02	United States
ORF1ab_2557_R	ORF1ab	2557	SRR14390391	21137	A	G	0,997386	2021-04-02	United States
S_68_NA	S	68	SRR14390391	21764	A	-TACATG	0,99815	2021-04-02	United States
S_143_NA	S	143	SRR14390391	21990	T	-TTA	1	2021-04-02	United States
S_501_Y	S	501	SRR14390391	23063	A	T	0,998741	2021-04-02	United States
S_570_D	S	570	SRR14390391	23271	C	A	0,99875	2021-04-02	United States
S_614_G	S	614	SRR14390391	23403	A	G	0,999589	2021-04-02	United States
S_681_H	S	681	SRR14390391	23604	C	A	1	2021-04-02	United States
S_716_I	S	716	SRR14390391	23709	C	T	0,99845	2021-04-02	United States
S_982_A	S	982	SRR14390391	24506	T	G	0,997567	2021-04-02	United States
S_1118_H	S	1118	SRR14390391	24914	G	C	0,99763	2021-04-02	United States
S_1191_N	S	1191	SRR14390391	25135	G	T	0,997455	2021-04-02	United States
ORF3a_144_S	ORF3a	144	SRR14390391	25823	A	G	1	2021-04-02	United States
ORF8_27_*	ORF8	27	SRR14390391	27972	C	T	1	2021-04-02	United States
ORF8_52_I	ORF8	52	SRR14390391	28048	G	T	1	2021-04-02	United States
ORF8_73_C	ORF8	73	SRR14390391	28111	A	G	1	2021-04-02	United States
N_3_H	N	3	SRR14390391	28280	G	C	1	2021-04-02	United States
N_3_V	N	3	SRR14390391	28281	A	T	1	2021-04-02	United States
N_3_E	N	3	SRR14390391	28282	T	A	0,999436	2021-04-02	United States
N_203_K	N	203	SRR14390391	28881	G	A	0,999183	2021-04-02	United States
N_204_R	N	204	SRR14390391	28883	G	C	1	2021-04-02	United States
N_235_F	N	235	SRR14390391	28977	C	T	1	2021-04-02	United States
ORF1ab_265_I	ORF1ab	265	SRR14390392	1059	C	T	0,99959	2021-04-02	United States
ORF1ab_1612_L	ORF1ab	1612	SRR14390392	5100	C	T	1	2021-04-02	United States
ORF1ab_1655_N	ORF1ab	1655	SRR14390392	5230	G	T	1	2021-04-02	United States
ORF1ab_2144_NA	ORF1ab	2144	SRR14390392	6696	C	+T	0,0506873	2021-04-02	United States
ORF1ab_3353_R	ORF1ab	3353	SRR14390392	10323	A	G	0,998909	2021-04-02	United States
ORF1ab_3674_NA	ORF1ab	3674	SRR14390392	11287	G	-TCTGGTTTT	0,998991	2021-04-02	United States
ORF1ab_314_L	ORF1ab	314	SRR14390392	14408	C	T	1	2021-04-02	United States
ORF1ab_2545_NA	ORF1ab	2545	SRR14390392	21101	G	+T	0,0595341	2021-04-02	United States
S_80_A	S	80	SRR14390392	21801	A	C	1	2021-04-02	United States
S_215_G	S	215	SRR14390392	22206	A	G	0,998595	2021-04-02	United States
S_240_NA	S	240	SRR14390392	22280	A	-CTTTACTTG	0,995816	2021-04-02	United States
S_417_N	S	417	SRR14390392	22813	G	T	1	2021-04-02	United States
S_484_K	S	484	SRR14390392	23012	G	A	1	2021-04-02	United States
S_501_Y	S	501	SRR14390392	23063	A	T	1	2021-04-02	United States
S_614_G	S	614	SRR14390392	23403	A	G	0,999361	2021-04-02	United States
S_701_V	S	701	SRR14390392	23664	C	T	0,998384	2021-04-02	United States
S_1176_F	S	1176	SRR14390392	25088	G	T	0,998359	2021-04-02	United States
ORF3a_57_H	ORF3a	57	SRR14390392	25563	G	T	0,999661	2021-04-02	United States
ORF3a_171_L	ORF3a	171	SRR14390392	25904	C	T	1	2021-04-02	United States
E_71_L	E	71	SRR14390392	26456	C	T	1	2021-04-02	United States
N_145_Y	N	145	SRR14390392	28706	C	T	1	2021-04-02	United States
N_205_I	N	205	SRR14390392	28887	C	T	0,999625	2021-04-02	United States
ORF1ab_584_T	ORF1ab	584	SRR14390395	2016	T	C	0,128609	2021-04-02	United States
ORF1ab_841_V	ORF1ab	841	SRR14390395	2786	A	G	0,987342	2021-04-02	United States
ORF1ab_2144_NA	ORF1ab	2144	SRR14390395	6696	C	+T	0,0775194	2021-04-02	United States
ORF1ab_3468_V	ORF1ab	3468	SRR14390395	10667	T	G	1	2021-04-02	United States
ORF1ab_3930_F	ORF1ab	3930	SRR14390395	12053	C	T	1	2021-04-02	United States
ORF1ab_314_L	ORF1ab	314	SRR14390395	14408	C	T	1	2021-04-02	United States
ORF1ab_2429_G	ORF1ab	2429	SRR14390395	20753	A	G	1	2021-04-02	United States
S_484_K	S	484	SRR14390395	23012	G	A	1	2021-04-02	United States
S_614_G	S	614	SRR14390395	23403	A	G	0,998496	2021-04-02	United States
S_1176_F	S	1176	SRR14390395	25088	G	T	1	2021-04-02	United States
ORF3a_31_S	ORF3a	31	SRR14390395	25483	G	T	0,99754	2021-04-02	United States
ORF8_120_NA	ORF8	120	SRR14390395	28252	T	-CA	0,0898204	2021-04-02	United States
N_119_S	N	119	SRR14390395	28628	G	T	1	2021-04-02	United States
N_203_K	N	203	SRR14390395	28881	G	A	1	2021-04-02	United States
N_204_R	N	204	SRR14390395	28883	G	C	1	2021-04-02	United States
N_234_I	N	234	SRR14390395	28975	G	T	0,998333	2021-04-02	United States
ORF1ab_1001_I	ORF1ab	1001	SRR14390397	3267	C	T	1	2021-04-02	United States
ORF1ab_1708_D	ORF1ab	1708	SRR14390397	5388	C	A	0,998954	2021-04-02	United States
ORF1ab_2144_NA	ORF1ab	2144	SRR14390397	6696	C	+T	0,0667285	2021-04-02	United States
ORF1ab_2230_T	ORF1ab	2230	SRR14390397	6954	T	C	1	2021-04-02	United States
ORF1ab_3674_NA	ORF1ab	3674	SRR14390397	11287	G	-TCTGGTTTT	0,998303	2021-04-02	United States
ORF1ab_3966_R	ORF1ab	3966	SRR14390397	12162	A	G	0,996668	2021-04-02	United States
ORF1ab_314_L	ORF1ab	314	SRR14390397	14408	C	T	1	2021-04-02	United States
ORF1ab_1383_R	ORF1ab	1383	SRR14390397	17615	A	G	1	2021-04-02	United States
ORF1ab_2172_NA	ORF1ab	2172	SRR14390397	19983	C	+T	0,0531622	2021-04-02	United States
ORF1ab_2557_R	ORF1ab	2557	SRR14390397	21137	A	G	0,995969	2021-04-02	United States
S_68_NA	S	68	SRR14390397	21764	A	-TACATG	0,998691	2021-04-02	United States
S_143_NA	S	143	SRR14390397	21990	T	-TTA	0,984878	2021-04-02	United States
S_501_Y	S	501	SRR14390397	23063	A	T	0,99931	2021-04-02	United States
S_570_D	S	570	SRR14390397	23271	C	A	1	2021-04-02	United States
S_614_G	S	614	SRR14390397	23403	A	G	0,996292	2021-04-02	United States
S_681_H	S	681	SRR14390397	23604	C	A	1	2021-04-02	United States
S_716_I	S	716	SRR14390397	23709	C	T	1	2021-04-02	United States
S_748_Q	S	748	SRR14390397	23804	G	C	1	2021-04-02	United States
S_982_A	S	982	SRR14390397	24506	T	G	0,99905	2021-04-02	United States
S_1118_H	S	1118	SRR14390397	24914	G	C	1	2021-04-02	United States
S_1191_N	S	1191	SRR14390397	25135	G	T	0,998632	2021-04-02	United States
ORF8_27_*	ORF8	27	SRR14390397	27972	C	T	1	2021-04-02	United States
ORF8_52_I	ORF8	52	SRR14390397	28048	G	T	0,998258	2021-04-02	United States
ORF8_73_C	ORF8	73	SRR14390397	28111	A	G	0,997907	2021-04-02	United States
N_3_H	N	3	SRR14390397	28280	G	C	0,999396	2021-04-02	United States
N_3_V	N	3	SRR14390397	28281	A	T	0,999396	2021-04-02	United States
N_3_E	N	3	SRR14390397	28282	T	A	0,999397	2021-04-02	United States
N_95_C	N	95	SRR14390397	28556	C	T	0,547619	2021-04-02	United States
N_203_K	N	203	SRR14390397	28881	G	A	0,998999	2021-04-02	United States
N_204_R	N	204	SRR14390397	28883	G	C	0,999002	2021-04-02	United States
N_235_F	N	235	SRR14390397	28977	C	T	0,998988	2021-04-02	United States
N_243_C	N	243	SRR14390397	29000	G	T	0,999491	2021-04-02	United States
N_260_NA	N	260	SRR14390397	29051	C	+A	0,0537879	2021-04-02	United States
ORF1ab_1196_V	ORF1ab	1196	SRR14390398	3852	A	T	0,99843	2021-04-02	United States
ORF1ab_2144_NA	ORF1ab	2144	SRR14390398	6696	C	+T	0,0818754	2021-04-02	United States
ORF1ab_2511_N	ORF1ab	2511	SRR14390398	7798	G	T	0,99841	2021-04-02	United States
ORF1ab_2936_I	ORF1ab	2936	SRR14390398	9072	C	T	1	2021-04-02	United States
ORF1ab_3209_V	ORF1ab	3209	SRR14390398	9891	C	T	1	2021-04-02	United States
ORF1ab_3284_I	ORF1ab	3284	SRR14390398	10116	C	T	1	2021-04-02	United States
ORF1ab_3674_NA	ORF1ab	3674	SRR14390398	11287	G	-TCTGGTTTT	0,997603	2021-04-02	United States
ORF1ab_314_L	ORF1ab	314	SRR14390398	14408	C	T	1	2021-04-02	United States
ORF1ab_2371_M	ORF1ab	2371	SRR14390398	20578	G	A	1	2021-04-02	United States
S_95_I	S	95	SRR14390398	21846	C	T	1	2021-04-02	United States
S_143_NA	S	143	SRR14390398	21990	T	-TTA	0,990991	2021-04-02	United States
S_484_K	S	484	SRR14390398	23012	G	A	1	2021-04-02	United States
S_614_G	S	614	SRR14390398	23403	A	G	1	2021-04-02	United States
S_681_H	S	681	SRR14390398	23604	C	A	1	2021-04-02	United States
S_796_H	S	796	SRR14390398	23948	G	C	1	2021-04-02	United States
M_82_T	M	82	SRR14390398	26767	T	C	0,999023	2021-04-02	United States
ORF7b_44_NA	ORF7b	44	SRR14390398	27886	A	-AACGAACATGAAATT	1	2021-04-02	United States
ORF8_106_*	ORF8	106	SRR14390398	28209	G	T	1	2021-04-02	United States
N_203_K	N	203	SRR14390398	28881	G	A	0,998776	2021-04-02	United States
N_204_R	N	204	SRR14390398	28883	G	C	0,992039	2021-04-02	United States
N_208_NA	N	208	SRR14390398	28895	G	-CTA	0,998382	2021-04-02	United States
ORF1ab_870_K	ORF1ab	870	SRR14390400	2873	G	A	0,0705882	2021-04-02	United States
ORF1ab_3603_NA	ORF1ab	3603	SRR14390400	11074	C	-T	0,0519031	2021-04-02	United States
ORF1ab_314_L	ORF1ab	314	SRR14390400	14408	C	T	1	2021-04-02	United States
ORF1ab_1362_R	ORF1ab	1362	SRR14390400	17551	G	A	1	2021-04-02	United States
ORF1ab_1671_R	ORF1ab	1671	SRR14390400	18479	A	G	1	2021-04-02	United States
ORF1ab_1936_H	ORF1ab	1936	SRR14390400	19274	C	A	1	2021-04-02	United States
S_152_L	S	152	SRR14390400	22017	G	T	1	2021-04-02	United States
S_261_D	S	261	SRR14390400	22344	G	A	0,198251	2021-04-02	United States
S_484_K	S	484	SRR14390400	23012	G	A	0,998141	2021-04-02	United States
S_614_G	S	614	SRR14390400	23403	A	G	0,999496	2021-04-02	United States
S_769_V	S	769	SRR14390400	23868	G	T	0,99911	2021-04-02	United States
M_28_L	M	28	SRR14390400	26604	T	C	1	2021-04-02	United States
M_70_F	M	70	SRR14390400	26730	G	T	1	2021-04-02	United States
ORF7b_3_K	ORF7b	3	SRR14390400	27762	G	A	1	2021-04-02	United States
N_187_L	N	187	SRR14390400	28833	C	T	1	2021-04-02	United States
N_203_K	N	203	SRR14390400	28881	G	A	1	2021-04-02	United States
N_204_R	N	204	SRR14390400	28883	G	C	0,999284	2021-04-02	United States
N_413_C	N	413	SRR14390400	29510	A	T	1	2021-04-02	United States
N_413_I	N	413	SRR14390400	29511	G	T	1	2021-04-02	United States
N_418_H	N	418	SRR14390400	29527	G	T	1	2021-04-02	United States
ORF1ab_1001_I	ORF1ab	1001	SRR14390401	3267	C	T	1	2021-04-02	United States
ORF1ab_1708_D	ORF1ab	1708	SRR14390401	5388	C	A	1	2021-04-02	United States
ORF1ab_2230_T	ORF1ab	2230	SRR14390401	6954	T	C	1	2021-04-02	United States
ORF1ab_3674_NA	ORF1ab	3674	SRR14390401	11287	G	-TCTGGTTTT	0,997674	2021-04-02	United States
ORF1ab_314_L	ORF1ab	314	SRR14390401	14408	C	T	1	2021-04-02	United States
S_68_NA	S	68	SRR14390401	21764	A	-TACATG	0,998296	2021-04-02	United States
S_143_NA	S	143	SRR14390401	21990	T	-TTA	0,989848	2021-04-02	United States
S_501_Y	S	501	SRR14390401	23063	A	T	1	2021-04-02	United States
S_570_D	S	570	SRR14390401	23271	C	A	1	2021-04-02	United States
S_614_G	S	614	SRR14390401	23403	A	G	1	2021-04-02	United States
S_681_H	S	681	SRR14390401	23604	C	A	0,996283	2021-04-02	United States
S_716_I	S	716	SRR14390401	23709	C	T	1	2021-04-02	United States
S_719_I	S	719	SRR14390401	23718	C	T	1	2021-04-02	United States
S_982_A	S	982	SRR14390401	24506	T	G	0,998786	2021-04-02	United States
S_1118_H	S	1118	SRR14390401	24914	G	C	1	2021-04-02	United States
ORF3a_131_C	ORF3a	131	SRR14390401	25785	G	T	0,997696	2021-04-02	United States
ORF8_27_*	ORF8	27	SRR14390401	27972	C	T	1	2021-04-02	United States
ORF8_52_I	ORF8	52	SRR14390401	28048	G	T	1	2021-04-02	United States
ORF8_68_*	ORF8	68	SRR14390401	28095	A	T	0,995475	2021-04-02	United States
ORF8_73_C	ORF8	73	SRR14390401	28111	A	G	1	2021-04-02	United States
N_3_H	N	3	SRR14390401	28280	G	C	1	2021-04-02	United States
N_3_V	N	3	SRR14390401	28281	A	T	1	2021-04-02	United States
N_3_E	N	3	SRR14390401	28282	T	A	1	2021-04-02	United States
N_203_K	N	203	SRR14390401	28881	G	A	0,999293	2021-04-02	United States
N_204_R	N	204	SRR14390401	28883	G	C	0,999295	2021-04-02	United States
N_235_F	N	235	SRR14390401	28977	C	T	0,998566	2021-04-02	United States
ORF1ab_621_H	ORF1ab	621	SRR14390403	2126	T	C	0,0736264	2021-04-02	United States
ORF1ab_674_N	ORF1ab	674	SRR14390403	2286	G	A	0,0942895	2021-04-02	United States
ORF1ab_1001_I	ORF1ab	1001	SRR14390403	3267	C	T	1	2021-04-02	United States
ORF1ab_1667_NA	ORF1ab	1667	SRR14390403	5266	T	-A	0,0664176	2021-04-02	United States
ORF1ab_1708_D	ORF1ab	1708	SRR14390403	5388	C	A	1	2021-04-02	United States
ORF1ab_2009_Y	ORF1ab	2009	SRR14390403	6291	G	A	0,090715	2021-04-02	United States
ORF1ab_2114_F	ORF1ab	2114	SRR14390403	6606	C	T	0,257115	2021-04-02	United States
ORF1ab_2144_NA	ORF1ab	2144	SRR14390403	6696	C	+T	0,176063	2021-04-02	United States
ORF1ab_2228_S	ORF1ab	2228	SRR14390403	6948	A	G	0,0983366	2021-04-02	United States
ORF1ab_2230_T	ORF1ab	2230	SRR14390403	6954	T	C	0,999511	2021-04-02	United States
ORF1ab_2259_I	ORF1ab	2259	SRR14390403	7042	G	T	0,998527	2021-04-02	United States
ORF1ab_2869_F	ORF1ab	2869	SRR14390403	8872	G	C	0,0516911	2021-04-02	United States
ORF1ab_3117_I	ORF1ab	3117	SRR14390403	9615	C	T	0,094709	2021-04-02	United States
ORF1ab_3121_NA	ORF1ab	3121	SRR14390403	9627	C	+T	0,0932529	2021-04-02	United States
ORF1ab_3236_R	ORF1ab	3236	SRR14390403	9972	A	G	0,0573913	2021-04-02	United States
ORF1ab_3674_NA	ORF1ab	3674	SRR14390403	11287	G	-TCTGGTTTT	0,999124	2021-04-02	United States
ORF1ab_3853_NA	ORF1ab	3853	SRR14390403	11824	C	+A	0,051715	2021-04-02	United States
ORF1ab_3896_Y	ORF1ab	3896	SRR14390403	11951	A	T	0,0700605	2021-04-02	United States
ORF1ab_4016_T	ORF1ab	4016	SRR14390403	12311	G	A	0,0636364	2021-04-02	United States
ORF1ab_218_L	ORF1ab	218	SRR14390403	14120	C	T	0,999419	2021-04-02	United States
ORF1ab_314_L	ORF1ab	314	SRR14390403	14408	C	T	0,999524	2021-04-02	United States
ORF1ab_1194_R	ORF1ab	1194	SRR14390403	17048	A	G	0,0635893	2021-04-02	United States
ORF1ab_1264_D	ORF1ab	1264	SRR14390403	17259	G	T	0,0603953	2021-04-02	United States
ORF1ab_1486_L	ORF1ab	1486	SRR14390403	17923	G	C	0,0579011	2021-04-02	United States
ORF1ab_1868_V	ORF1ab	1868	SRR14390403	19070	C	T	0,999751	2021-04-02	United States
ORF1ab_2539_NA	ORF1ab	2539	SRR14390403	21082	G	+A	0,0523433	2021-04-02	United States
ORF1ab_2545_NA	ORF1ab	2545	SRR14390403	21101	G	+T	0,139394	2021-04-02	United States
S_68_NA	S	68	SRR14390403	21764	A	-TACATG	0,999141	2021-04-02	United States
S_143_NA	S	143	SRR14390403	21990	T	-TTA	0,99874	2021-04-02	United States
S_362_I	S	362	SRR14390403	22646	G	A	0,0573389	2021-04-02	United States
S_409_NA	S	409	SRR14390403	22787	C	+A	0,0538793	2021-04-02	United States
S_501_Y	S	501	SRR14390403	23063	A	T	1	2021-04-02	United States
S_570_D	S	570	SRR14390403	23271	C	A	0,998597	2021-04-02	United States
S_614_G	S	614	SRR14390403	23403	A	G	0,999335	2021-04-02	United States
S_681_H	S	681	SRR14390403	23604	C	A	1	2021-04-02	United States
S_682_L	S	682	SRR14390403	23607	G	T	0,136126	2021-04-02	United States
S_690_K	S	690	SRR14390403	23630	C	A	0,078125	2021-04-02	United States
S_716_I	S	716	SRR14390403	23709	C	T	1	2021-04-02	United States
S_976_NA	S	976	SRR14390403	24488	G	-T	0,0506512	2021-04-02	United States
S_982_A	S	982	SRR14390403	24506	T	G	1	2021-04-02	United States
S_1118_H	S	1118	SRR14390403	24914	G	C	0,999592	2021-04-02	United States
ORF3a_104_NA	ORF3a	104	SRR14390403	25703	C	+T	0,0625	2021-04-02	United States
ORF3a_131_*	ORF3a	131	SRR14390403	25785	G	A	0,0540541	2021-04-02	United States
M_107_H	M	107	SRR14390403	26842	G	A	1	2021-04-02	United States
ORF7a_13_NA	ORF7a	13	SRR14390403	27430	G	-CTA	0,0555091	2021-04-02	United States
ORF7a_84_T	ORF7a	84	SRR14390403	27643	C	A	0,193067	2021-04-02	United States
ORF8_27_*	ORF8	27	SRR14390403	27972	C	T	0,999091	2021-04-02	United States
ORF8_52_I	ORF8	52	SRR14390403	28048	G	T	1	2021-04-02	United States
ORF8_61_F	ORF8	61	SRR14390403	28075	G	T	0,999546	2021-04-02	United States
ORF8_68_*	ORF8	68	SRR14390403	28095	A	T	0,999548	2021-04-02	United States
ORF8_73_C	ORF8	73	SRR14390403	28111	A	G	1	2021-04-02	United States
N_3_H	N	3	SRR14390403	28280	G	C	0,999777	2021-04-02	United States
N_3_V	N	3	SRR14390403	28281	A	T	0,999555	2021-04-02	United States
N_3_E	N	3	SRR14390403	28282	T	A	0,999332	2021-04-02	United States
N_203_K	N	203	SRR14390403	28881	G	A	0,999617	2021-04-02	United States
N_204_R	N	204	SRR14390403	28883	G	C	0,999617	2021-04-02	United States
N_234_NA	N	234	SRR14390403	28975	G	-TCTGGTAAAGGCCAACAACAACAAGGCCAAACTGTCACTA	0,0839724	2021-04-02	United States
N_235_F	N	235	SRR14390403	28977	C	T	0,999579	2021-04-02	United States
N_260_NA	N	260	SRR14390403	29051	C	+A	0,113622	2021-04-02	United States
ORF1ab_265_I	ORF1ab	265	SRR14390404	1059	C	T	0,999061	2021-04-02	United States
ORF1ab_3162_E	ORF1ab	3162	SRR14390404	9749	A	G	0,993902	2021-04-02	United States
ORF1ab_3201_P	ORF1ab	3201	SRR14390404	9867	T	C	1	2021-04-02	United States
ORF1ab_3209_V	ORF1ab	3209	SRR14390404	9891	C	T	1	2021-04-02	United States
ORF1ab_3674_NA	ORF1ab	3674	SRR14390404	11287	G	-TCTGGTTTT	1	2021-04-02	United States
ORF1ab_314_L	ORF1ab	314	SRR14390404	14408	C	T	1	2021-04-02	United States
S_155_R	S	155	SRR14390404	22025	A	C	0,997558	2021-04-02	United States
S_157_S	S	157	SRR14390404	22032	T	C	1	2021-04-02	United States
S_452_R	S	452	SRR14390404	22917	T	G	1	2021-04-02	United States
S_614_G	S	614	SRR14390404	23403	A	G	0,997996	2021-04-02	United States
S_859_N	S	859	SRR14390404	24138	C	A	0,998628	2021-04-02	United States
S_950_H	S	950	SRR14390404	24410	G	C	1	2021-04-02	United States
ORF3a_42_L	ORF3a	42	SRR14390404	25517	C	T	0,998587	2021-04-02	United States
ORF3a_57_H	ORF3a	57	SRR14390404	25563	G	T	0,998582	2021-04-02	United States
ORF3a_104_L	ORF3a	104	SRR14390404	25703	C	T	0,994126	2021-04-02	United States
ORF6_21_I	ORF6	21	SRR14390404	27263	C	T	1	2021-04-02	United States
ORF8_11_I	ORF8	11	SRR14390404	27925	C	T	0,991228	2021-04-02	United States
ORF8_51_S	ORF8	51	SRR14390404	28044	G	T	0,983333	2021-04-02	United States
N_205_I	N	205	SRR14390404	28887	C	T	1	2021-04-02	United States
N_234_I	N	234	SRR14390404	28975	G	A	0,99896	2021-04-02	United States
ORF1ab_24_C	ORF1ab	24	SRR14390405	335	C	T	0,996928	2021-04-02	United States
ORF1ab_730_F	ORF1ab	730	SRR14390405	2453	C	T	0,997135	2021-04-02	United States
ORF1ab_1001_I	ORF1ab	1001	SRR14390405	3267	C	T	1	2021-04-02	United States
ORF1ab_1708_D	ORF1ab	1708	SRR14390405	5388	C	A	1	2021-04-02	United States
ORF1ab_2230_T	ORF1ab	2230	SRR14390405	6954	T	C	1	2021-04-02	United States
ORF1ab_3116_F	ORF1ab	3116	SRR14390405	9611	C	T	0,997525	2021-04-02	United States
ORF1ab_3674_NA	ORF1ab	3674	SRR14390405	11287	G	-TCTGGTTTT	0,997984	2021-04-02	United States
ORF1ab_314_L	ORF1ab	314	SRR14390405	14408	C	T	0,998925	2021-04-02	United States
S_22_I	S	22	SRR14390405	21627	C	T	0,999049	2021-04-02	United States
S_68_NA	S	68	SRR14390405	21764	A	-TACATG	0,995265	2021-04-02	United States
S_98_F	S	98	SRR14390405	21855	C	T	1	2021-04-02	United States
S_138_H	S	138	SRR14390405	21974	G	C	1	2021-04-02	United States
S_143_NA	S	143	SRR14390405	21990	T	-TTA	0,99353	2021-04-02	United States
S_501_Y	S	501	SRR14390405	23063	A	T	1	2021-04-02	United States
S_570_D	S	570	SRR14390405	23271	C	A	0,999574	2021-04-02	United States
S_614_G	S	614	SRR14390405	23403	A	G	0,99873	2021-04-02	United States
S_681_H	S	681	SRR14390405	23604	C	A	1	2021-04-02	United States
S_716_I	S	716	SRR14390405	23709	C	T	1	2021-04-02	United States
S_982_A	S	982	SRR14390405	24506	T	G	0,999336	2021-04-02	United States
S_1118_H	S	1118	SRR14390405	24914	G	C	1	2021-04-02	United States
ORF8_27_*	ORF8	27	SRR14390405	27972	C	T	1	2021-04-02	United States
ORF8_52_I	ORF8	52	SRR14390405	28048	G	T	0,997763	2021-04-02	United States
ORF8_73_C	ORF8	73	SRR14390405	28111	A	G	1	2021-04-02	United States
N_3_H	N	3	SRR14390405	28280	G	C	1	2021-04-02	United States
N_3_V	N	3	SRR14390405	28281	A	T	1	2021-04-02	United States
N_3_E	N	3	SRR14390405	28282	T	A	1	2021-04-02	United States
N_8_D	N	8	SRR14390405	28295	A	G	0,999311	2021-04-02	United States
N_203_K	N	203	SRR14390405	28881	G	A	0,99966	2021-04-02	United States
N_204_R	N	204	SRR14390405	28883	G	C	0,99966	2021-04-02	United States
N_235_F	N	235	SRR14390405	28977	C	T	1	2021-04-02	United States
ORF1ab_1001_I	ORF1ab	1001	SRR14390406	3267	C	T	1	2021-04-02	United States
ORF1ab_2144_NA	ORF1ab	2144	SRR14390406	6696	C	+T	0,0512821	2021-04-02	United States
ORF1ab_2230_T	ORF1ab	2230	SRR14390406	6954	T	C	1	2021-04-02	United States
ORF1ab_2985_K	ORF1ab	2985	SRR14390406	9219	G	A	0,121756	2021-04-02	United States
ORF1ab_3674_NA	ORF1ab	3674	SRR14390406	11287	G	-TCTGGTTTT	0,997436	2021-04-02	United States
ORF1ab_218_L	ORF1ab	218	SRR14390406	14120	C	T	1	2021-04-02	United States
ORF1ab_314_L	ORF1ab	314	SRR14390406	14408	C	T	1	2021-04-02	United States
ORF1ab_833_NA	ORF1ab	833	SRR14390406	15965	G	+T	0,0504626	2021-04-02	United States
S_68_NA	S	68	SRR14390406	21764	A	-TACATG	0,997831	2021-04-02	United States
S_143_NA	S	143	SRR14390406	21990	T	-TTA	0,987261	2021-04-02	United States
S_501_Y	S	501	SRR14390406	23063	A	T	1	2021-04-02	United States
S_570_D	S	570	SRR14390406	23271	C	A	0,998784	2021-04-02	United States
S_614_G	S	614	SRR14390406	23403	A	G	1	2021-04-02	United States
S_681_H	S	681	SRR14390406	23604	C	A	1	2021-04-02	United States
S_716_I	S	716	SRR14390406	23709	C	T	1	2021-04-02	United States
S_982_A	S	982	SRR14390406	24506	T	G	1	2021-04-02	United States
S_1118_H	S	1118	SRR14390406	24914	G	C	0,996063	2021-04-02	United States
ORF8_27_*	ORF8	27	SRR14390406	27972	C	T	1	2021-04-02	United States
ORF8_52_I	ORF8	52	SRR14390406	28048	G	T	1	2021-04-02	United States
ORF8_68_*	ORF8	68	SRR14390406	28095	A	T	1	2021-04-02	United States
ORF8_73_C	ORF8	73	SRR14390406	28111	A	G	1	2021-04-02	United States
N_3_H	N	3	SRR14390406	28280	G	C	1	2021-04-02	United States
N_3_V	N	3	SRR14390406	28281	A	T	1	2021-04-02	United States
N_3_E	N	3	SRR14390406	28282	T	A	0,996923	2021-04-02	United States
N_203_K	N	203	SRR14390406	28881	G	A	0,999556	2021-04-02	United States
N_204_R	N	204	SRR14390406	28883	G	C	0,999112	2021-04-02	United States
N_235_F	N	235	SRR14390406	28977	C	T	0,999552	2021-04-02	United States
N_260_NA	N	260	SRR14390406	29051	C	+A	0,0564561	2021-04-02	United States
ORF1ab_280_L	ORF1ab	280	SRR14390408	1103	A	T	0,997464	2021-04-02	United States
ORF1ab_1001_I	ORF1ab	1001	SRR14390408	3267	C	T	0,998688	2021-04-02	United States
ORF1ab_1708_D	ORF1ab	1708	SRR14390408	5388	C	A	0,993151	2021-04-02	United States
ORF1ab_2144_NA	ORF1ab	2144	SRR14390408	6696	C	+T	0,117647	2021-04-02	United States
ORF1ab_2230_T	ORF1ab	2230	SRR14390408	6954	T	C	0,992366	2021-04-02	United States
ORF1ab_3674_NA	ORF1ab	3674	SRR14390408	11287	G	-TCTGGTTTT	0,997484	2021-04-02	United States
ORF1ab_314_L	ORF1ab	314	SRR14390408	14408	C	T	1	2021-04-02	United States
S_68_NA	S	68	SRR14390408	21764	A	-TACATG	0,99819	2021-04-02	United States
S_143_NA	S	143	SRR14390408	21990	T	-TTA	0,996435	2021-04-02	United States
S_501_Y	S	501	SRR14390408	23063	A	T	1	2021-04-02	United States
S_570_D	S	570	SRR14390408	23271	C	A	1	2021-04-02	United States
S_614_G	S	614	SRR14390408	23403	A	G	0,999506	2021-04-02	United States
S_681_H	S	681	SRR14390408	23604	C	A	1	2021-04-02	United States
S_716_I	S	716	SRR14390408	23709	C	T	1	2021-04-02	United States
S_982_A	S	982	SRR14390408	24506	T	G	0,999386	2021-04-02	United States
S_1118_H	S	1118	SRR14390408	24914	G	C	1	2021-04-02	United States
ORF3a_131_C	ORF3a	131	SRR14390408	25785	G	T	0,99945	2021-04-02	United States
ORF8_27_*	ORF8	27	SRR14390408	27972	C	T	1	2021-04-02	United States
ORF8_52_I	ORF8	52	SRR14390408	28048	G	T	1	2021-04-02	United States
ORF8_68_*	ORF8	68	SRR14390408	28095	A	T	0,997525	2021-04-02	United States
ORF8_73_C	ORF8	73	SRR14390408	28111	A	G	0,998852	2021-04-02	United States
N_3_H	N	3	SRR14390408	28280	G	C	0,999596	2021-04-02	United States
N_3_V	N	3	SRR14390408	28281	A	T	0,999191	2021-04-02	United States
N_3_E	N	3	SRR14390408	28282	T	A	0,999597	2021-04-02	United States
N_203_K	N	203	SRR14390408	28881	G	A	0,999769	2021-04-02	United States
N_204_R	N	204	SRR14390408	28883	G	C	1	2021-04-02	United States
N_235_F	N	235	SRR14390408	28977	C	T	1	2021-04-02	United States
ORF1ab_1001_I	ORF1ab	1001	SRR14390410	3267	C	T	1	2021-04-02	United States
ORF1ab_1708_D	ORF1ab	1708	SRR14390410	5388	C	A	1	2021-04-02	United States
ORF1ab_2144_NA	ORF1ab	2144	SRR14390410	6696	C	+T	0,0843373	2021-04-02	United States
ORF1ab_2230_T	ORF1ab	2230	SRR14390410	6954	T	C	1	2021-04-02	United States
ORF1ab_3603_NA	ORF1ab	3603	SRR14390410	11074	C	+T	0,0510397	2021-04-02	United States
ORF1ab_3674_NA	ORF1ab	3674	SRR14390410	11287	G	-TCTGGTTTT	0,98524	2021-04-02	United States
ORF1ab_3966_R	ORF1ab	3966	SRR14390410	12162	A	G	1	2021-04-02	United States
ORF1ab_314_L	ORF1ab	314	SRR14390410	14408	C	T	1	2021-04-02	United States
ORF1ab_1003_G	ORF1ab	1003	SRR14390410	16474	A	G	1	2021-04-02	United States
ORF1ab_1023_G	ORF1ab	1023	SRR14390410	16534	A	G	1	2021-04-02	United States
ORF1ab_1383_R	ORF1ab	1383	SRR14390410	17615	A	G	1	2021-04-02	United States
ORF1ab_2172_NA	ORF1ab	2172	SRR14390410	19983	C	+T	0,0541176	2021-04-02	United States
ORF1ab_2537_I	ORF1ab	2537	SRR14390410	21077	C	T	1	2021-04-02	United States
ORF1ab_2557_R	ORF1ab	2557	SRR14390410	21137	A	G	1	2021-04-02	United States
S_68_NA	S	68	SRR14390410	21764	A	-TACATG	0,998408	2021-04-02	United States
S_143_NA	S	143	SRR14390410	21990	T	-TTA	0,99509	2021-04-02	United States
S_501_Y	S	501	SRR14390410	23063	A	T	1	2021-04-02	United States
S_570_D	S	570	SRR14390410	23271	C	A	1	2021-04-02	United States
S_614_G	S	614	SRR14390410	23403	A	G	1	2021-04-02	United States
S_681_H	S	681	SRR14390410	23604	C	A	1	2021-04-02	United States
S_716_I	S	716	SRR14390410	23709	C	T	1	2021-04-02	United States
S_982_A	S	982	SRR14390410	24506	T	G	1	2021-04-02	United States
S_1118_H	S	1118	SRR14390410	24914	G	C	0,998584	2021-04-02	United States
S_1191_N	S	1191	SRR14390410	25135	G	T	1	2021-04-02	United States
ORF8_27_*	ORF8	27	SRR14390410	27972	C	T	1	2021-04-02	United States
ORF8_52_I	ORF8	52	SRR14390410	28048	G	T	1	2021-04-02	United States
ORF8_73_C	ORF8	73	SRR14390410	28111	A	G	0,999136	2021-04-02	United States
N_3_H	N	3	SRR14390410	28280	G	C	1	2021-04-02	United States
N_3_V	N	3	SRR14390410	28281	A	T	0,998791	2021-04-02	United States
N_3_E	N	3	SRR14390410	28282	T	A	1	2021-04-02	United States
N_203_K	N	203	SRR14390410	28881	G	A	0,999458	2021-04-02	United States
N_204_R	N	204	SRR14390410	28883	G	C	0,998916	2021-04-02	United States
N_235_F	N	235	SRR14390410	28977	C	T	1	2021-04-02	United States
ORF1ab_1001_I	ORF1ab	1001	SRR14390411	3267	C	T	1	2021-04-02	United States
ORF1ab_1708_D	ORF1ab	1708	SRR14390411	5388	C	A	1	2021-04-02	United States
ORF1ab_2144_NA	ORF1ab	2144	SRR14390411	6696	C	+T	0,0645161	2021-04-02	United States
ORF1ab_2230_T	ORF1ab	2230	SRR14390411	6954	T	C	1	2021-04-02	United States
ORF1ab_2345_V	ORF1ab	2345	SRR14390411	7299	C	T	1	2021-04-02	United States
ORF1ab_3674_NA	ORF1ab	3674	SRR14390411	11287	G	-TCTGGTTTT	0,99763	2021-04-02	United States
ORF1ab_314_L	ORF1ab	314	SRR14390411	14408	C	T	1	2021-04-02	United States
S_68_NA	S	68	SRR14390411	21764	A	-TACATG	1	2021-04-02	United States
S_142_NA	S	142	SRR14390411	21987	G	-TGT	0,986842	2021-04-02	United States
S_501_Y	S	501	SRR14390411	23063	A	T	1	2021-04-02	United States
S_570_D	S	570	SRR14390411	23271	C	A	0,997886	2021-04-02	United States
S_614_G	S	614	SRR14390411	23403	A	G	0,998958	2021-04-02	United States
S_681_H	S	681	SRR14390411	23604	C	A	1	2021-04-02	United States
S_716_I	S	716	SRR14390411	23709	C	T	1	2021-04-02	United States
S_982_A	S	982	SRR14390411	24506	T	G	0,998466	2021-04-02	United States
S_1118_H	S	1118	SRR14390411	24914	G	C	0,997059	2021-04-02	United States
ORF8_27_*	ORF8	27	SRR14390411	27972	C	T	1	2021-04-02	United States
ORF8_52_I	ORF8	52	SRR14390411	28048	G	T	1	2021-04-02	United States
ORF8_68_*	ORF8	68	SRR14390411	28095	A	T	1	2021-04-02	United States
ORF8_73_C	ORF8	73	SRR14390411	28111	A	G	0,998693	2021-04-02	United States
N_3_H	N	3	SRR14390411	28280	G	C	1	2021-04-02	United States
N_3_V	N	3	SRR14390411	28281	A	T	1	2021-04-02	United States
N_3_E	N	3	SRR14390411	28282	T	A	1	2021-04-02	United States
N_202_C	N	202	SRR14390411	28877	A	T	0,999578	2021-04-02	United States
N_202_T	N	202	SRR14390411	28878	G	C	0,998742	2021-04-02	United States
N_203_K	N	203	SRR14390411	28881	G	A	1	2021-04-02	United States
N_204_R	N	204	SRR14390411	28883	G	C	0,99874	2021-04-02	United States
N_235_F	N	235	SRR14390411	28977	C	T	1	2021-04-02	United States
ORF1ab_1001_I	ORF1ab	1001	SRR14390412	3267	C	T	1	2021-04-02	United States
ORF1ab_1708_D	ORF1ab	1708	SRR14390412	5388	C	A	1	2021-04-02	United States
ORF1ab_2230_T	ORF1ab	2230	SRR14390412	6954	T	C	1	2021-04-02	United States
ORF1ab_3143_V	ORF1ab	3143	SRR14390412	9693	C	T	1	2021-04-02	United States
ORF1ab_3674_NA	ORF1ab	3674	SRR14390412	11287	G	-TCTGGTTTT	0,995671	2021-04-02	United States
ORF1ab_3768_NA	ORF1ab	3768	SRR14390412	11567	A	+T	0,0615672	2021-04-02	United States
ORF1ab_314_L	ORF1ab	314	SRR14390412	14408	C	T	1	2021-04-02	United States
ORF1ab_1568_S	ORF1ab	1568	SRR14390412	18169	G	A	1	2021-04-02	United States
S_68_NA	S	68	SRR14390412	21764	A	-TACATG	0,996024	2021-04-02	United States
S_143_NA	S	143	SRR14390412	21990	T	-TTA	0,994135	2021-04-02	United States
S_494_P	S	494	SRR14390412	23042	T	C	1	2021-04-02	United States
S_501_Y	S	501	SRR14390412	23063	A	T	1	2021-04-02	United States
S_570_D	S	570	SRR14390412	23271	C	A	1	2021-04-02	United States
S_614_G	S	614	SRR14390412	23403	A	G	1	2021-04-02	United States
S_681_H	S	681	SRR14390412	23604	C	A	1	2021-04-02	United States
S_716_I	S	716	SRR14390412	23709	C	T	1	2021-04-02	United States
S_982_A	S	982	SRR14390412	24506	T	G	0,999268	2021-04-02	United States
S_1118_H	S	1118	SRR14390412	24914	G	C	1	2021-04-02	United States
S_1219_V	S	1219	SRR14390412	25218	G	T	1	2021-04-02	United States
ORF3a_54_V	ORF3a	54	SRR14390412	25553	C	T	1	2021-04-02	United States
ORF6_27_L	ORF6	27	SRR14390412	27281	G	T	0,999266	2021-04-02	United States
ORF8_27_*	ORF8	27	SRR14390412	27972	C	T	0,996575	2021-04-02	United States
ORF8_52_I	ORF8	52	SRR14390412	28048	G	T	1	2021-04-02	United States
ORF8_68_*	ORF8	68	SRR14390412	28095	A	T	1	2021-04-02	United States
ORF8_73_C	ORF8	73	SRR14390412	28111	A	G	0,9994	2021-04-02	United States
N_3_H	N	3	SRR14390412	28280	G	C	0,999547	2021-04-02	United States
N_3_V	N	3	SRR14390412	28281	A	T	0,999092	2021-04-02	United States
N_3_E	N	3	SRR14390412	28282	T	A	0,999547	2021-04-02	United States
N_203_K	N	203	SRR14390412	28881	G	A	0,999742	2021-04-02	United States
N_204_R	N	204	SRR14390412	28883	G	C	0,997943	2021-04-02	United States
N_235_F	N	235	SRR14390412	28977	C	T	0,99922	2021-04-02	United States
N_391_I	N	391	SRR14390412	29445	C	T	1	2021-04-02	United States
ORF1ab_372_T	ORF1ab	372	SRR14390413	1379	G	A	1	2021-04-04	United States
ORF1ab_1001_I	ORF1ab	1001	SRR14390413	3267	C	T	0,998592	2021-04-04	United States
ORF1ab_1708_D	ORF1ab	1708	SRR14390413	5388	C	A	1	2021-04-04	United States
ORF1ab_2144_NA	ORF1ab	2144	SRR14390413	6696	C	+T	0,0946672	2021-04-04	United States
ORF1ab_2230_T	ORF1ab	2230	SRR14390413	6954	T	C	1	2021-04-04	United States
ORF1ab_3220_V	ORF1ab	3220	SRR14390413	9924	C	T	1	2021-04-04	United States
ORF1ab_3674_NA	ORF1ab	3674	SRR14390413	11287	G	-TCTGGTTTT	0,991105	2021-04-04	United States
ORF1ab_3966_R	ORF1ab	3966	SRR14390413	12162	A	G	0,999525	2021-04-04	United States
ORF1ab_88_V	ORF1ab	88	SRR14390413	13730	C	T	1	2021-04-04	United States
ORF1ab_314_L	ORF1ab	314	SRR14390413	14408	C	T	1	2021-04-04	United States
ORF1ab_833_NA	ORF1ab	833	SRR14390413	15965	G	+T	0,0696999	2021-04-04	United States
ORF1ab_1383_R	ORF1ab	1383	SRR14390413	17615	A	G	0,999385	2021-04-04	United States
ORF1ab_2557_R	ORF1ab	2557	SRR14390413	21137	A	G	0,997977	2021-04-04	United States
S_68_NA	S	68	SRR14390413	21764	A	-TACATG	0,995063	2021-04-04	United States
S_143_NA	S	143	SRR14390413	21990	T	-TTA	0,988414	2021-04-04	United States
S_501_Y	S	501	SRR14390413	23063	A	T	1	2021-04-04	United States
S_570_D	S	570	SRR14390413	23271	C	A	1	2021-04-04	United States
S_614_G	S	614	SRR14390413	23403	A	G	1	2021-04-04	United States
S_681_H	S	681	SRR14390413	23604	C	A	0,998239	2021-04-04	United States
S_716_I	S	716	SRR14390413	23709	C	T	0,998195	2021-04-04	United States
S_982_A	S	982	SRR14390413	24506	T	G	0,998351	2021-04-04	United States
S_1118_H	S	1118	SRR14390413	24914	G	C	0,99776	2021-04-04	United States
S_1191_N	S	1191	SRR14390413	25135	G	T	1	2021-04-04	United States
ORF8_27_*	ORF8	27	SRR14390413	27972	C	T	1	2021-04-04	United States
ORF8_52_I	ORF8	52	SRR14390413	28048	G	T	1	2021-04-04	United States
ORF8_73_C	ORF8	73	SRR14390413	28111	A	G	1	2021-04-04	United States
N_3_H	N	3	SRR14390413	28280	G	C	1	2021-04-04	United States
N_3_V	N	3	SRR14390413	28281	A	T	0,99947	2021-04-04	United States
N_3_E	N	3	SRR14390413	28282	T	A	1	2021-04-04	United States
N_203_K	N	203	SRR14390413	28881	G	A	0,999569	2021-04-04	United States
N_204_R	N	204	SRR14390413	28883	G	C	0,999138	2021-04-04	United States
N_235_F	N	235	SRR14390413	28977	C	T	0,999125	2021-04-04	United States
N_260_NA	N	260	SRR14390413	29051	C	+A	0,0663206	2021-04-04	United States
ORF1ab_1001_I	ORF1ab	1001	SRR14390414	3267	C	T	1	2021-04-04	United States
ORF1ab_1708_D	ORF1ab	1708	SRR14390414	5388	C	A	1	2021-04-04	United States
ORF1ab_2230_T	ORF1ab	2230	SRR14390414	6954	T	C	1	2021-04-04	United States
ORF1ab_2259_I	ORF1ab	2259	SRR14390414	7042	G	T	1	2021-04-04	United States
ORF1ab_3674_NA	ORF1ab	3674	SRR14390414	11287	G	-TCTGGTTTT	0,996303	2021-04-04	United States
ORF1ab_218_L	ORF1ab	218	SRR14390414	14120	C	T	1	2021-04-04	United States
ORF1ab_314_L	ORF1ab	314	SRR14390414	14408	C	T	1	2021-04-04	United States
ORF1ab_1727_L	ORF1ab	1727	SRR14390414	18647	C	T	0,99911	2021-04-04	United States
S_68_NA	S	68	SRR14390414	21764	A	-TACATG	1	2021-04-04	United States
S_143_NA	S	143	SRR14390414	21990	T	-TTA	0,998291	2021-04-04	United States
S_501_Y	S	501	SRR14390414	23063	A	T	0,998314	2021-04-04	United States
S_570_D	S	570	SRR14390414	23271	C	A	1	2021-04-04	United States
S_614_G	S	614	SRR14390414	23403	A	G	0,998949	2021-04-04	United States
S_681_H	S	681	SRR14390414	23604	C	A	1	2021-04-04	United States
S_716_I	S	716	SRR14390414	23709	C	T	1	2021-04-04	United States
S_982_A	S	982	SRR14390414	24506	T	G	0,998807	2021-04-04	United States
S_1118_H	S	1118	SRR14390414	24914	G	C	1	2021-04-04	United States
ORF3a_252_L	ORF3a	252	SRR14390414	26147	C	T	0,996522	2021-04-04	United States
ORF8_27_*	ORF8	27	SRR14390414	27972	C	T	1	2021-04-04	United States
ORF8_52_I	ORF8	52	SRR14390414	28048	G	T	1	2021-04-04	United States
ORF8_61_F	ORF8	61	SRR14390414	28075	G	T	1	2021-04-04	United States
ORF8_68_*	ORF8	68	SRR14390414	28095	A	T	1	2021-04-04	United States
ORF8_73_C	ORF8	73	SRR14390414	28111	A	G	0,998884	2021-04-04	United States
N_3_H	N	3	SRR14390414	28280	G	C	1	2021-04-04	United States
N_3_V	N	3	SRR14390414	28281	A	T	0,998987	2021-04-04	United States
N_3_E	N	3	SRR14390414	28282	T	A	1	2021-04-04	United States
N_203_K	N	203	SRR14390414	28881	G	A	0,999212	2021-04-04	United States
N_204_R	N	204	SRR14390414	28883	G	C	0,999607	2021-04-04	United States
N_235_F	N	235	SRR14390414	28977	C	T	1	2021-04-04	United States
ORF1ab_265_I	ORF1ab	265	SRR14390415	1059	C	T	1	2021-04-04	United States
ORF1ab_2249_V	ORF1ab	2249	SRR14390415	7011	C	T	0,999214	2021-04-04	United States
ORF1ab_2850_V	ORF1ab	2850	SRR14390415	8814	C	T	1	2021-04-04	United States
ORF1ab_3201_P	ORF1ab	3201	SRR14390415	9867	T	C	0,998106	2021-04-04	United States
ORF1ab_3674_NA	ORF1ab	3674	SRR14390415	11287	G	-TCTGGTTTT	0,998193	2021-04-04	United States
ORF1ab_314_L	ORF1ab	314	SRR14390415	14408	C	T	1	2021-04-04	United States
ORF1ab_1011_H	ORF1ab	1011	SRR14390415	16500	A	C	1	2021-04-04	United States
S_3_NA	S	3	SRR14390415	21569	G	+T	0,0694737	2021-04-04	United States
S_5_F	S	5	SRR14390415	21575	C	T	0,998885	2021-04-04	United States
S_95_I	S	95	SRR14390415	21846	C	T	1	2021-04-04	United States
S_253_G	S	253	SRR14390415	22320	A	G	0,99893	2021-04-04	United States
S_484_K	S	484	SRR14390415	23012	G	A	1	2021-04-04	United States
S_614_G	S	614	SRR14390415	23403	A	G	0,998663	2021-04-04	United States
S_701_V	S	701	SRR14390415	23664	C	T	1	2021-04-04	United States
ORF3a_42_L	ORF3a	42	SRR14390415	25517	C	T	1	2021-04-04	United States
ORF3a_57_H	ORF3a	57	SRR14390415	25563	G	T	1	2021-04-04	United States
ORF8_11_I	ORF8	11	SRR14390415	27925	C	T	0,996988	2021-04-04	United States
N_199_L	N	199	SRR14390415	28869	C	T	0,99908	2021-04-04	United States
N_234_I	N	234	SRR14390415	28975	G	A	0,999533	2021-04-04	United States
ORF1ab_1001_I	ORF1ab	1001	SRR14390416	3267	C	T	1	2021-04-04	United States
ORF1ab_2230_T	ORF1ab	2230	SRR14390416	6954	T	C	0,992063	2021-04-04	United States
ORF1ab_3674_NA	ORF1ab	3674	SRR14390416	11287	G	-TCTGGTTTT	0,998016	2021-04-04	United States
ORF1ab_314_L	ORF1ab	314	SRR14390416	14408	C	T	1	2021-04-04	United States
S_3_NA	S	3	SRR14390416	21569	G	+T	0,0892857	2021-04-04	United States
S_68_NA	S	68	SRR14390416	21764	A	-TACATG	1	2021-04-04	United States
S_143_NA	S	143	SRR14390416	21990	T	-TTA	0,99682	2021-04-04	United States
S_501_Y	S	501	SRR14390416	23063	A	T	1	2021-04-04	United States
S_570_D	S	570	SRR14390416	23271	C	A	0,999571	2021-04-04	United States
S_614_G	S	614	SRR14390416	23403	A	G	0,999575	2021-04-04	United States
S_681_H	S	681	SRR14390416	23604	C	A	1	2021-04-04	United States
S_716_I	S	716	SRR14390416	23709	C	T	1	2021-04-04	United States
S_982_A	S	982	SRR14390416	24506	T	G	0,998764	2021-04-04	United States
S_1118_H	S	1118	SRR14390416	24914	G	C	0,996845	2021-04-04	United States
ORF3a_151_I	ORF3a	151	SRR14390416	25844	C	T	1	2021-04-04	United States
ORF8_27_*	ORF8	27	SRR14390416	27972	C	T	0,992806	2021-04-04	United States
ORF8_52_I	ORF8	52	SRR14390416	28048	G	T	0,993007	2021-04-04	United States
ORF8_73_C	ORF8	73	SRR14390416	28111	A	G	0,998051	2021-04-04	United States
N_3_H	N	3	SRR14390416	28280	G	C	1	2021-04-04	United States
N_3_V	N	3	SRR14390416	28281	A	T	1	2021-04-04	United States
N_3_E	N	3	SRR14390416	28282	T	A	1	2021-04-04	United States
N_203_K	N	203	SRR14390416	28881	G	A	0,999461	2021-04-04	United States
N_204_R	N	204	SRR14390416	28883	G	C	0,999461	2021-04-04	United States
N_235_F	N	235	SRR14390416	28977	C	T	0,998909	2021-04-04	United States
ORF1ab_184_C	ORF1ab	184	SRR14390417	815	C	T	1	2021-04-04	United States
ORF1ab_1001_I	ORF1ab	1001	SRR14390417	3267	C	T	1	2021-04-04	United States
ORF1ab_1600_N	ORF1ab	1600	SRR14390417	5063	G	A	1	2021-04-04	United States
ORF1ab_1708_D	ORF1ab	1708	SRR14390417	5388	C	A	0,998936	2021-04-04	United States
ORF1ab_2144_NA	ORF1ab	2144	SRR14390417	6696	C	+T	0,0729215	2021-04-04	United States
ORF1ab_2230_T	ORF1ab	2230	SRR14390417	6954	T	C	0,998242	2021-04-04	United States
ORF1ab_3603_NA	ORF1ab	3603	SRR14390417	11074	C	+T	0,109011	2021-04-04	United States
ORF1ab_3606_NA	ORF1ab	3606	SRR14390417	11082	T	-G	0,0693569	2021-04-04	United States
ORF1ab_3606_F	ORF1ab	3606	SRR14390417	11083	G	T	1	2021-04-04	United States
ORF1ab_3674_NA	ORF1ab	3674	SRR14390417	11287	G	-TCTGGTTTT	0,988257	2021-04-04	United States
ORF1ab_218_L	ORF1ab	218	SRR14390417	14120	C	T	0,999608	2021-04-04	United States
ORF1ab_314_L	ORF1ab	314	SRR14390417	14408	C	T	1	2021-04-04	United States
ORF1ab_1975_S	ORF1ab	1975	SRR14390417	19390	C	T	1	2021-04-04	United States
ORF1ab_2310_N	ORF1ab	2310	SRR14390417	20397	G	T	0,997886	2021-04-04	United States
S_68_NA	S	68	SRR14390417	21764	A	-TACATG	0,997832	2021-04-04	United States
S_143_NA	S	143	SRR14390417	21990	T	-TTA	0,988889	2021-04-04	United States
S_373_A	S	373	SRR14390417	22679	T	G	0,998591	2021-04-04	United States
S_501_Y	S	501	SRR14390417	23063	A	T	0,999327	2021-04-04	United States
S_570_D	S	570	SRR14390417	23271	C	A	0,994898	2021-04-04	United States
S_614_G	S	614	SRR14390417	23403	A	G	1	2021-04-04	United States
S_681_H	S	681	SRR14390417	23604	C	A	1	2021-04-04	United States
S_716_I	S	716	SRR14390417	23709	C	T	1	2021-04-04	United States
S_982_A	S	982	SRR14390417	24506	T	G	0,997849	2021-04-04	United States
S_1118_H	S	1118	SRR14390417	24914	G	C	1	2021-04-04	United States
ORF3a_89_I	ORF3a	89	SRR14390417	25658	C	T	1	2021-04-04	United States
ORF8_27_*	ORF8	27	SRR14390417	27972	C	T	0,997669	2021-04-04	United States
ORF8_52_I	ORF8	52	SRR14390417	28048	G	T	0,997748	2021-04-04	United States
ORF8_68_*	ORF8	68	SRR14390417	28095	A	T	0,997783	2021-04-04	United States
ORF8_73_C	ORF8	73	SRR14390417	28111	A	G	0,999342	2021-04-04	United States
N_3_H	N	3	SRR14390417	28280	G	C	1	2021-04-04	United States
N_3_V	N	3	SRR14390417	28281	A	T	1	2021-04-04	United States
N_3_E	N	3	SRR14390417	28282	T	A	1	2021-04-04	United States
N_203_K	N	203	SRR14390417	28881	G	A	1	2021-04-04	United States
N_204_R	N	204	SRR14390417	28883	G	C	0,999463	2021-04-04	United States
N_235_F	N	235	SRR14390417	28977	C	T	1	2021-04-04	United States
ORF1ab_599_V	ORF1ab	599	SRR14390418	2061	C	T	1	2021-04-04	United States
ORF1ab_1001_I	ORF1ab	1001	SRR14390418	3267	C	T	0,997674	2021-04-04	United States
ORF1ab_1708_D	ORF1ab	1708	SRR14390418	5388	C	A	1	2021-04-04	United States
ORF1ab_2144_NA	ORF1ab	2144	SRR14390418	6696	C	+T	0,0687398	2021-04-04	United States
ORF1ab_2230_T	ORF1ab	2230	SRR14390418	6954	T	C	1	2021-04-04	United States
ORF1ab_3674_NA	ORF1ab	3674	SRR14390418	11287	G	-TCTGGTTTT	0,99697	2021-04-04	United States
ORF1ab_3966_R	ORF1ab	3966	SRR14390418	12162	A	G	0,997398	2021-04-04	United States
ORF1ab_314_L	ORF1ab	314	SRR14390418	14408	C	T	1	2021-04-04	United States
ORF1ab_1383_R	ORF1ab	1383	SRR14390418	17615	A	G	0,999042	2021-04-04	United States
ORF1ab_2270_Y	ORF1ab	2270	SRR14390418	20275	G	T	1	2021-04-04	United States
S_68_NA	S	68	SRR14390418	21764	A	-TACATG	0,998834	2021-04-04	United States
S_143_NA	S	143	SRR14390418	21990	T	-TTA	0,984615	2021-04-04	United States
S_501_Y	S	501	SRR14390418	23063	A	T	1	2021-04-04	United States
S_570_D	S	570	SRR14390418	23271	C	A	0,998745	2021-04-04	United States
S_614_G	S	614	SRR14390418	23403	A	G	1	2021-04-04	United States
S_681_H	S	681	SRR14390418	23604	C	A	1	2021-04-04	United States
S_716_I	S	716	SRR14390418	23709	C	T	1	2021-04-04	United States
S_982_A	S	982	SRR14390418	24506	T	G	0,997849	2021-04-04	United States
S_1118_H	S	1118	SRR14390418	24914	G	C	1	2021-04-04	United States
ORF3a_166_L	ORF3a	166	SRR14390418	25889	C	T	0,998626	2021-04-04	United States
ORF8_27_*	ORF8	27	SRR14390418	27972	C	T	1	2021-04-04	United States
ORF8_52_I	ORF8	52	SRR14390418	28048	G	T	1	2021-04-04	United States
ORF8_73_C	ORF8	73	SRR14390418	28111	A	G	1	2021-04-04	United States
N_3_H	N	3	SRR14390418	28280	G	C	1	2021-04-04	United States
N_3_V	N	3	SRR14390418	28281	A	T	0,998582	2021-04-04	United States
N_3_E	N	3	SRR14390418	28282	T	A	0,998588	2021-04-04	United States
N_203_K	N	203	SRR14390418	28881	G	A	0,998043	2021-04-04	United States
N_204_R	N	204	SRR14390418	28883	G	C	1	2021-04-04	United States
N_235_F	N	235	SRR14390418	28977	C	T	0,998009	2021-04-04	United States
ORF1ab_372_T	ORF1ab	372	SRR14390421	1379	G	A	1	2021-04-04	United States
ORF1ab_1001_I	ORF1ab	1001	SRR14390421	3267	C	T	0,998852	2021-04-04	United States
ORF1ab_1708_D	ORF1ab	1708	SRR14390421	5388	C	A	1	2021-04-04	United States
ORF1ab_2144_NA	ORF1ab	2144	SRR14390421	6696	C	+T	0,0922916	2021-04-04	United States
ORF1ab_2230_T	ORF1ab	2230	SRR14390421	6954	T	C	0,998814	2021-04-04	United States
ORF1ab_3255_I	ORF1ab	3255	SRR14390421	10029	C	T	0,0991957	2021-04-04	United States
ORF1ab_3674_NA	ORF1ab	3674	SRR14390421	11287	G	-TCTGGTTTT	0,99221	2021-04-04	United States
ORF1ab_3966_R	ORF1ab	3966	SRR14390421	12162	A	G	0,999115	2021-04-04	United States
ORF1ab_88_V	ORF1ab	88	SRR14390421	13730	C	T	0,998667	2021-04-04	United States
ORF1ab_314_L	ORF1ab	314	SRR14390421	14408	C	T	1	2021-04-04	United States
ORF1ab_833_NA	ORF1ab	833	SRR14390421	15965	G	+T	0,0865844	2021-04-04	United States
ORF1ab_1383_R	ORF1ab	1383	SRR14390421	17615	A	G	1	2021-04-04	United States
ORF1ab_2557_R	ORF1ab	2557	SRR14390421	21137	A	G	0,998822	2021-04-04	United States
S_68_NA	S	68	SRR14390421	21764	A	-TACATG	0,997619	2021-04-04	United States
S_143_NA	S	143	SRR14390421	21990	T	-TTA	0,980567	2021-04-04	United States
S_501_Y	S	501	SRR14390421	23063	A	T	1	2021-04-04	United States
S_570_D	S	570	SRR14390421	23271	C	A	0,999061	2021-04-04	United States
S_614_G	S	614	SRR14390421	23403	A	G	0,997263	2021-04-04	United States
S_681_H	S	681	SRR14390421	23604	C	A	1	2021-04-04	United States
S_716_I	S	716	SRR14390421	23709	C	T	0,997183	2021-04-04	United States
S_982_A	S	982	SRR14390421	24506	T	G	0,998266	2021-04-04	United States
S_1083_Y	S	1083	SRR14390421	24809	C	T	0,998586	2021-04-04	United States
S_1118_H	S	1118	SRR14390421	24914	G	C	1	2021-04-04	United States
S_1191_N	S	1191	SRR14390421	25135	G	T	1	2021-04-04	United States
ORF8_27_*	ORF8	27	SRR14390421	27972	C	T	0,998571	2021-04-04	United States
ORF8_52_I	ORF8	52	SRR14390421	28048	G	T	1	2021-04-04	United States
ORF8_73_C	ORF8	73	SRR14390421	28111	A	G	0,999485	2021-04-04	United States
N_3_H	N	3	SRR14390421	28280	G	C	0,99945	2021-04-04	United States
N_3_V	N	3	SRR14390421	28281	A	T	0,998902	2021-04-04	United States
N_3_E	N	3	SRR14390421	28282	T	A	1	2021-04-04	United States
N_203_K	N	203	SRR14390421	28881	G	A	0,997063	2021-04-04	United States
N_204_R	N	204	SRR14390421	28883	G	C	0,998044	2021-04-04	United States
N_235_F	N	235	SRR14390421	28977	C	T	1	2021-04-04	United States
N_260_NA	N	260	SRR14390421	29051	C	+A	0,0659537	2021-04-04	United States
ORF1ab_1001_I	ORF1ab	1001	SRR14390422	3267	C	T	1	2021-04-04	United States
ORF1ab_1708_D	ORF1ab	1708	SRR14390422	5388	C	A	1	2021-04-04	United States
ORF1ab_2230_T	ORF1ab	2230	SRR14390422	6954	T	C	1	2021-04-04	United States
ORF1ab_3674_NA	ORF1ab	3674	SRR14390422	11287	G	-TCTGGTTTT	0,995976	2021-04-04	United States
ORF1ab_314_L	ORF1ab	314	SRR14390422	14408	C	T	1	2021-04-04	United States
ORF1ab_1001_S	ORF1ab	1001	SRR14390422	16468	C	T	0,992958	2021-04-04	United States
ORF1ab_1383_R	ORF1ab	1383	SRR14390422	17615	A	G	1	2021-04-04	United States
ORF1ab_1808_D	ORF1ab	1808	SRR14390422	18891	G	T	0,998369	2021-04-04	United States
S_3_NA	S	3	SRR14390422	21569	G	+T	0,0506823	2021-04-04	United States
S_5_F	S	5	SRR14390422	21575	C	T	0,996226	2021-04-04	United States
S_68_NA	S	68	SRR14390422	21764	A	-TACATG	1	2021-04-04	United States
S_143_NA	S	143	SRR14390422	21990	T	-TTA	0,996188	2021-04-04	United States
S_501_Y	S	501	SRR14390422	23063	A	T	1	2021-04-04	United States
S_570_D	S	570	SRR14390422	23271	C	A	0,998974	2021-04-04	United States
S_614_G	S	614	SRR14390422	23403	A	G	0,999497	2021-04-04	United States
S_681_H	S	681	SRR14390422	23604	C	A	0,99784	2021-04-04	United States
S_716_I	S	716	SRR14390422	23709	C	T	0,997872	2021-04-04	United States
S_982_A	S	982	SRR14390422	24506	T	G	0,997986	2021-04-04	United States
S_1118_H	S	1118	SRR14390422	24914	G	C	1	2021-04-04	United States
ORF8_27_*	ORF8	27	SRR14390422	27972	C	T	1	2021-04-04	United States
ORF8_52_I	ORF8	52	SRR14390422	28048	G	T	1	2021-04-04	United States
ORF8_73_C	ORF8	73	SRR14390422	28111	A	G	1	2021-04-04	United States
N_3_H	N	3	SRR14390422	28280	G	C	1	2021-04-04	United States
N_3_V	N	3	SRR14390422	28281	A	T	1	2021-04-04	United States
N_3_E	N	3	SRR14390422	28282	T	A	0,998636	2021-04-04	United States
N_203_K	N	203	SRR14390422	28881	G	A	0,999679	2021-04-04	United States
N_204_R	N	204	SRR14390422	28883	G	C	0,999358	2021-04-04	United States
N_235_F	N	235	SRR14390422	28977	C	T	1	2021-04-04	United States
ORF1ab_1001_I	ORF1ab	1001	SRR14390423	3267	C	T	0,998986	2021-04-04	United States
ORF1ab_1708_D	ORF1ab	1708	SRR14390423	5388	C	A	0,991597	2021-04-04	United States
ORF1ab_2003_N	ORF1ab	2003	SRR14390423	6272	T	A	0,998992	2021-04-04	United States
ORF1ab_2144_NA	ORF1ab	2144	SRR14390423	6696	C	+T	0,0769231	2021-04-04	United States
ORF1ab_2230_T	ORF1ab	2230	SRR14390423	6954	T	C	0,998039	2021-04-04	United States
ORF1ab_3674_NA	ORF1ab	3674	SRR14390423	11287	G	-TCTGGTTTT	0,996192	2021-04-04	United States
ORF1ab_314_L	ORF1ab	314	SRR14390423	14408	C	T	0,997139	2021-04-04	United States
S_68_NA	S	68	SRR14390423	21764	A	-TACATG	0,998911	2021-04-04	United States
S_143_NA	S	143	SRR14390423	21990	T	-TTA	0,994658	2021-04-04	United States
S_501_Y	S	501	SRR14390423	23063	A	T	1	2021-04-04	United States
S_570_D	S	570	SRR14390423	23271	C	A	0,999257	2021-04-04	United States
S_614_G	S	614	SRR14390423	23403	A	G	1	2021-04-04	United States
S_681_H	S	681	SRR14390423	23604	C	A	1	2021-04-04	United States
S_716_I	S	716	SRR14390423	23709	C	T	1	2021-04-04	United States
S_982_A	S	982	SRR14390423	24506	T	G	0,998694	2021-04-04	United States
S_1118_H	S	1118	SRR14390423	24914	G	C	1	2021-04-04	United States
ORF7a_117_E	ORF7a	117	SRR14390423	27742	A	G	1	2021-04-04	United States
ORF8_27_*	ORF8	27	SRR14390423	27972	C	T	1	2021-04-04	United States
ORF8_52_I	ORF8	52	SRR14390423	28048	G	T	0,996689	2021-04-04	United States
ORF8_73_C	ORF8	73	SRR14390423	28111	A	G	0,999495	2021-04-04	United States
N_3_H	N	3	SRR14390423	28280	G	C	0,999	2021-04-04	United States
N_3_V	N	3	SRR14390423	28281	A	T	0,998506	2021-04-04	United States
N_3_E	N	3	SRR14390423	28282	T	A	0,999501	2021-04-04	United States
N_147_S	N	147	SRR14390423	28712	G	A	0,999802	2021-04-04	United States
N_202_C	N	202	SRR14390423	28877	A	T	0,999765	2021-04-04	United States
N_202_T	N	202	SRR14390423	28878	G	C	1	2021-04-04	United States
N_203_K	N	203	SRR14390423	28881	G	A	0,999765	2021-04-04	United States
N_204_R	N	204	SRR14390423	28883	G	C	0,999061	2021-04-04	United States
N_235_F	N	235	SRR14390423	28977	C	T	0,999531	2021-04-04	United States
ORF1ab_92_F	ORF1ab	92	SRR14390425	539	C	T	1	2021-04-04	United States
ORF1ab_265_I	ORF1ab	265	SRR14390425	1059	C	T	1	2021-04-04	United States
ORF1ab_3162_E	ORF1ab	3162	SRR14390425	9749	A	G	1	2021-04-04	United States
ORF1ab_3201_P	ORF1ab	3201	SRR14390425	9867	T	C	1	2021-04-04	United States
ORF1ab_3209_V	ORF1ab	3209	SRR14390425	9891	C	T	1	2021-04-04	United States
ORF1ab_3359_S	ORF1ab	3359	SRR14390425	10340	C	T	1	2021-04-04	United States
ORF1ab_3674_NA	ORF1ab	3674	SRR14390425	11287	G	-TCTGGTTTT	0,996234	2021-04-04	United States
ORF1ab_3847_I	ORF1ab	3847	SRR14390425	11804	G	A	1	2021-04-04	United States
ORF1ab_314_L	ORF1ab	314	SRR14390425	14408	C	T	1	2021-04-04	United States
S_80_G	S	80	SRR14390425	21801	A	G	0,990909	2021-04-04	United States
S_143_NA	S	143	SRR14390425	21990	T	-TTA	0,995475	2021-04-04	United States
S_157_S	S	157	SRR14390425	22032	T	C	0,997959	2021-04-04	United States
S_452_R	S	452	SRR14390425	22917	T	G	1	2021-04-04	United States
S_614_G	S	614	SRR14390425	23403	A	G	0,999301	2021-04-04	United States
S_791_I	S	791	SRR14390425	23934	C	T	1	2021-04-04	United States
S_859_N	S	859	SRR14390425	24138	C	A	1	2021-04-04	United States
S_892_V	S	892	SRR14390425	24237	C	T	0,0582878	2021-04-04	United States
S_950_H	S	950	SRR14390425	24410	G	C	0,998217	2021-04-04	United States
ORF3a_42_L	ORF3a	42	SRR14390425	25517	C	T	0,998375	2021-04-04	United States
ORF3a_57_H	ORF3a	57	SRR14390425	25563	G	T	1	2021-04-04	United States
ORF8_11_I	ORF8	11	SRR14390425	27925	C	T	1	2021-04-04	United States
ORF8_51_S	ORF8	51	SRR14390425	28044	G	T	1	2021-04-04	United States
N_205_I	N	205	SRR14390425	28887	C	T	0,998305	2021-04-04	United States
N_234_I	N	234	SRR14390425	28975	G	A	0,99885	2021-04-04	United States
ORF1ab_965_I	ORF1ab	965	SRR14390426	3159	C	T	1	2021-04-03	United States
ORF1ab_1001_I	ORF1ab	1001	SRR14390426	3267	C	T	1	2021-04-03	United States
ORF1ab_2230_T	ORF1ab	2230	SRR14390426	6954	T	C	1	2021-04-03	United States
ORF1ab_2259_I	ORF1ab	2259	SRR14390426	7042	G	T	1	2021-04-03	United States
ORF1ab_3674_NA	ORF1ab	3674	SRR14390426	11287	G	-TCTGGTTTT	0,986971	2021-04-03	United States
ORF1ab_218_L	ORF1ab	218	SRR14390426	14120	C	T	1	2021-04-03	United States
ORF1ab_314_L	ORF1ab	314	SRR14390426	14408	C	T	1	2021-04-03	United States
S_68_NA	S	68	SRR14390426	21764	A	-TACATG	0,998285	2021-04-03	United States
S_143_NA	S	143	SRR14390426	21990	T	-TTA	0,993289	2021-04-03	United States
S_501_Y	S	501	SRR14390426	23063	A	T	1	2021-04-03	United States
S_570_D	S	570	SRR14390426	23271	C	A	0,999363	2021-04-03	United States
S_614_G	S	614	SRR14390426	23403	A	G	0,999376	2021-04-03	United States
S_681_H	S	681	SRR14390426	23604	C	A	1	2021-04-03	United States
S_716_I	S	716	SRR14390426	23709	C	T	1	2021-04-03	United States
S_982_A	S	982	SRR14390426	24506	T	G	1	2021-04-03	United States
S_1118_H	S	1118	SRR14390426	24914	G	C	1	2021-04-03	United States
ORF8_27_*	ORF8	27	SRR14390426	27972	C	T	1	2021-04-03	United States
ORF8_52_I	ORF8	52	SRR14390426	28048	G	T	1	2021-04-03	United States
ORF8_61_F	ORF8	61	SRR14390426	28075	G	T	1	2021-04-03	United States
ORF8_68_*	ORF8	68	SRR14390426	28095	A	T	1	2021-04-03	United States
ORF8_73_C	ORF8	73	SRR14390426	28111	A	G	1	2021-04-03	United States
N_3_H	N	3	SRR14390426	28280	G	C	1	2021-04-03	United States
N_3_V	N	3	SRR14390426	28281	A	T	0,997209	2021-04-03	United States
N_3_E	N	3	SRR14390426	28282	T	A	0,999073	2021-04-03	United States
N_203_K	N	203	SRR14390426	28881	G	A	1	2021-04-03	United States
N_204_R	N	204	SRR14390426	28883	G	C	1	2021-04-03	United States
N_235_F	N	235	SRR14390426	28977	C	T	0,999618	2021-04-03	United States
ORF1ab_265_I	ORF1ab	265	SRR14390427	1059	C	T	0,999499	2021-04-03	United States
ORF1ab_2082_S	ORF1ab	2082	SRR14390427	6510	A	G	1	2021-04-03	United States
ORF1ab_2144_NA	ORF1ab	2144	SRR14390427	6696	C	+T	0,0516129	2021-04-03	United States
ORF1ab_3162_E	ORF1ab	3162	SRR14390427	9749	A	G	1	2021-04-03	United States
ORF1ab_3201_P	ORF1ab	3201	SRR14390427	9867	T	C	0,997717	2021-04-03	United States
ORF1ab_3209_V	ORF1ab	3209	SRR14390427	9891	C	T	1	2021-04-03	United States
ORF1ab_3617_S	ORF1ab	3617	SRR14390427	11114	G	A	0,994911	2021-04-03	United States
ORF1ab_3674_NA	ORF1ab	3674	SRR14390427	11287	G	-TCTGGTTTT	0,997691	2021-04-03	United States
ORF1ab_3847_I	ORF1ab	3847	SRR14390427	11804	G	A	1	2021-04-03	United States
ORF1ab_314_L	ORF1ab	314	SRR14390427	14408	C	T	0,997076	2021-04-03	United States
ORF1ab_1798_S	ORF1ab	1798	SRR14390427	18859	G	T	0,0594796	2021-04-03	United States
S_80_G	S	80	SRR14390427	21801	A	G	1	2021-04-03	United States
S_143_NA	S	143	SRR14390427	21990	T	-TTA	1	2021-04-03	United States
S_157_S	S	157	SRR14390427	22032	T	C	1	2021-04-03	United States
S_452_R	S	452	SRR14390427	22917	T	G	0,997912	2021-04-03	United States
S_614_G	S	614	SRR14390427	23403	A	G	1	2021-04-03	United States
S_859_N	S	859	SRR14390427	24138	C	A	1	2021-04-03	United States
S_950_H	S	950	SRR14390427	24410	G	C	0,997768	2021-04-03	United States
ORF3a_42_L	ORF3a	42	SRR14390427	25517	C	T	0,999468	2021-04-03	United States
ORF3a_57_H	ORF3a	57	SRR14390427	25563	G	T	0,999464	2021-04-03	United States
ORF3a_103_NA	ORF3a	103	SRR14390427	25701	C	+T	0,0822072	2021-04-03	United States
ORF3a_104_S	ORF3a	104	SRR14390427	25702	C	T	1	2021-04-03	United States
ORF3a_104_L	ORF3a	104	SRR14390427	25703	C	T	0,997516	2021-04-03	United States
ORF8_11_I	ORF8	11	SRR14390427	27925	C	T	1	2021-04-03	United States
ORF8_51_S	ORF8	51	SRR14390427	28044	G	T	1	2021-04-03	United States
N_205_I	N	205	SRR14390427	28887	C	T	0,999311	2021-04-03	United States
N_234_I	N	234	SRR14390427	28975	G	A	0,999769	2021-04-03	United States
ORF1ab_265_I	ORF1ab	265	SRR14390428	1059	C	T	0,997671	2021-04-02	United States
ORF1ab_433_Y	ORF1ab	433	SRR14390428	1563	G	A	1	2021-04-02	United States
ORF1ab_3352_F	ORF1ab	3352	SRR14390428	10319	C	T	1	2021-04-02	United States
ORF1ab_3729_R	ORF1ab	3729	SRR14390428	11451	A	G	0,993377	2021-04-02	United States
ORF1ab_4316_I	ORF1ab	4316	SRR14390428	13213	G	A	0,998689	2021-04-02	United States
ORF1ab_314_L	ORF1ab	314	SRR14390428	14408	C	T	0,995816	2021-04-02	United States
ORF1ab_1653_D	ORF1ab	1653	SRR14390428	18424	A	G	1	2021-04-02	United States
ORF1ab_2613_C	ORF1ab	2613	SRR14390428	21304	C	T	0,989011	2021-04-02	United States
S_177_I	S	177	SRR14390428	22093	G	C	0,993407	2021-04-02	United States
S_614_G	S	614	SRR14390428	23403	A	G	0,998818	2021-04-02	United States
S_677_P	S	677	SRR14390428	23592	A	C	1	2021-04-02	United States
ORF3a_57_H	ORF3a	57	SRR14390428	25563	G	T	1	2021-04-02	United States
ORF3a_172_V	ORF3a	172	SRR14390428	25907	G	T	0,997564	2021-04-02	United States
ORF7b_13_NA	ORF7b	13	SRR14390428	27793	T	-TTTAGCC	0,718182	2021-04-02	United States
N_67_S	N	67	SRR14390428	28472	C	T	1	2021-04-02	United States
N_199_L	N	199	SRR14390428	28869	C	T	0,999602	2021-04-02	United States
ORF1ab_265_I	ORF1ab	265	SRR14390430	1059	C	T	0,998594	2021-04-02	United States
ORF1ab_1323_G	ORF1ab	1323	SRR14390430	4233	A	G	0,998779	2021-04-02	United States
ORF1ab_2062_F	ORF1ab	2062	SRR14390430	6449	C	T	0,998353	2021-04-02	United States
ORF1ab_3201_P	ORF1ab	3201	SRR14390430	9867	T	C	1	2021-04-02	United States
ORF1ab_3674_NA	ORF1ab	3674	SRR14390430	11287	G	-TCTGGTTTT	0,998192	2021-04-02	United States
ORF1ab_314_L	ORF1ab	314	SRR14390430	14408	C	T	0,996795	2021-04-02	United States
ORF1ab_2386_N	ORF1ab	2386	SRR14390430	20623	G	A	1	2021-04-02	United States
S_3_NA	S	3	SRR14390430	21569	G	+T	0,0769231	2021-04-02	United States
S_5_F	S	5	SRR14390430	21575	C	T	0,994949	2021-04-02	United States
S_95_I	S	95	SRR14390430	21846	C	T	1	2021-04-02	United States
S_253_G	S	253	SRR14390430	22320	A	G	0,997778	2021-04-02	United States
S_484_K	S	484	SRR14390430	23012	G	A	0,999315	2021-04-02	United States
S_614_G	S	614	SRR14390430	23403	A	G	0,999418	2021-04-02	United States
S_701_V	S	701	SRR14390430	23664	C	T	1	2021-04-02	United States
ORF3a_42_L	ORF3a	42	SRR14390430	25517	C	T	0,99955	2021-04-02	United States
ORF3a_57_H	ORF3a	57	SRR14390430	25563	G	T	0,999552	2021-04-02	United States
ORF7a_51_N	ORF7a	51	SRR14390430	27544	G	A	0,992188	2021-04-02	United States
ORF8_11_I	ORF8	11	SRR14390430	27925	C	T	1	2021-04-02	United States
N_199_L	N	199	SRR14390430	28869	C	T	0,999774	2021-04-02	United States
N_234_I	N	234	SRR14390430	28975	G	A	0,999771	2021-04-02	United States
ORF1ab_908_V	ORF1ab	908	SRR14390432	2987	T	G	1	2021-04-02	United States
ORF1ab_1001_I	ORF1ab	1001	SRR14390432	3267	C	T	1	2021-04-02	United States
ORF1ab_2230_T	ORF1ab	2230	SRR14390432	6954	T	C	1	2021-04-02	United States
ORF1ab_2259_I	ORF1ab	2259	SRR14390432	7042	G	T	1	2021-04-02	United States
ORF1ab_3674_NA	ORF1ab	3674	SRR14390432	11287	G	-TCTGGTTTT	0,994253	2021-04-02	United States
ORF1ab_218_L	ORF1ab	218	SRR14390432	14120	C	T	0,997487	2021-04-02	United States
ORF1ab_314_L	ORF1ab	314	SRR14390432	14408	C	T	1	2021-04-02	United States
ORF1ab_1338_S	ORF1ab	1338	SRR14390432	17479	G	A	1	2021-04-02	United States
ORF1ab_1432_V	ORF1ab	1432	SRR14390432	17762	C	T	1	2021-04-02	United States
S_68_NA	S	68	SRR14390432	21764	A	-TACATG	1	2021-04-02	United States
S_143_NA	S	143	SRR14390432	21990	T	-TTA	0,986559	2021-04-02	United States
S_501_Y	S	501	SRR14390432	23063	A	T	0,995717	2021-04-02	United States
S_570_D	S	570	SRR14390432	23271	C	A	1	2021-04-02	United States
S_614_G	S	614	SRR14390432	23403	A	G	1	2021-04-02	United States
S_681_H	S	681	SRR14390432	23604	C	A	1	2021-04-02	United States
S_716_I	S	716	SRR14390432	23709	C	T	1	2021-04-02	United States
S_982_A	S	982	SRR14390432	24506	T	G	1	2021-04-02	United States
S_1118_H	S	1118	SRR14390432	24914	G	C	1	2021-04-02	United States
ORF3a_210_Y	ORF3a	210	SRR14390432	26020	G	T	1	2021-04-02	United States
ORF8_27_*	ORF8	27	SRR14390432	27972	C	T	0,995595	2021-04-02	United States
ORF8_52_I	ORF8	52	SRR14390432	28048	G	T	0,995633	2021-04-02	United States
ORF8_68_*	ORF8	68	SRR14390432	28095	A	T	0,995633	2021-04-02	United States
ORF8_73_C	ORF8	73	SRR14390432	28111	A	G	0,998447	2021-04-02	United States
N_3_H	N	3	SRR14390432	28280	G	C	1	2021-04-02	United States
N_3_V	N	3	SRR14390432	28281	A	T	1	2021-04-02	United States
N_3_E	N	3	SRR14390432	28282	T	A	1	2021-04-02	United States
N_203_K	N	203	SRR14390432	28881	G	A	1	2021-04-02	United States
N_204_R	N	204	SRR14390432	28883	G	C	1	2021-04-02	United States
N_235_F	N	235	SRR14390432	28977	C	T	0,999084	2021-04-02	United States
ORF1ab_362_NA	ORF1ab	362	SRR14390433	1349	C	+A	0,0854592	2021-04-02	United States
ORF1ab_462_NA	ORF1ab	462	SRR14390433	1649	A	-AT	0,0565553	2021-04-02	United States
ORF1ab_487_L	ORF1ab	487	SRR14390433	1724	T	C	0,0583116	2021-04-02	United States
ORF1ab_1001_I	ORF1ab	1001	SRR14390433	3267	C	T	1	2021-04-02	United States
ORF1ab_1443_K	ORF1ab	1443	SRR14390433	4592	G	A	0,0803443	2021-04-02	United States
ORF1ab_1452_NA	ORF1ab	1452	SRR14390433	4620	A	-T	0,0612536	2021-04-02	United States
ORF1ab_1570_NA	ORF1ab	1570	SRR14390433	4975	G	+T	0,0607613	2021-04-02	United States
ORF1ab_1708_D	ORF1ab	1708	SRR14390433	5388	C	A	0,998647	2021-04-02	United States
ORF1ab_1888_NA	ORF1ab	1888	SRR14390433	5927	G	-T	0,0552941	2021-04-02	United States
ORF1ab_2119_NA	ORF1ab	2119	SRR14390433	6622	G	+A	0,0724138	2021-04-02	United States
ORF1ab_2208_NA	ORF1ab	2208	SRR14390433	6889	A	+T	0,0538321	2021-04-02	United States
ORF1ab_2230_T	ORF1ab	2230	SRR14390433	6954	T	C	0,999408	2021-04-02	United States
ORF1ab_2433_P	ORF1ab	2433	SRR14390433	7562	T	C	0,052669	2021-04-02	United States
ORF1ab_2763_NA	ORF1ab	2763	SRR14390433	8554	T	+A	0,0793781	2021-04-02	United States
ORF1ab_2780_L	ORF1ab	2780	SRR14390433	8603	T	C	1	2021-04-02	United States
ORF1ab_3171_NA	ORF1ab	3171	SRR14390433	9778	C	+T	0,0518135	2021-04-02	United States
ORF1ab_3603_NA	ORF1ab	3603	SRR14390433	11074	C	-T	0,0569106	2021-04-02	United States
ORF1ab_3603_NA	ORF1ab	3603	SRR14390433	11074	C	+T	0,0871725	2021-04-02	United States
ORF1ab_3674_NA	ORF1ab	3674	SRR14390433	11287	G	-TCTGGTTTT	0,99822	2021-04-02	United States
ORF1ab_3857_NA	ORF1ab	3857	SRR14390433	11836	T	-G	0,0613254	2021-04-02	United States
ORF1ab_4272_L	ORF1ab	4272	SRR14390433	13081	T	A	0,0566593	2021-04-02	United States
ORF1ab_4274_A	ORF1ab	4274	SRR14390433	13086	T	C	0,0569948	2021-04-02	United States
ORF1ab_4275_Y	ORF1ab	4275	SRR14390433	13088	G	T	0,0571641	2021-04-02	United States
ORF1ab_4275_A	ORF1ab	4275	SRR14390433	13089	A	C	0,0566741	2021-04-02	United States
ORF1ab_4276_T	ORF1ab	4276	SRR14390433	13091	G	A	0,0570793	2021-04-02	United States
ORF1ab_314_L	ORF1ab	314	SRR14390433	14408	C	T	1	2021-04-02	United States
ORF1ab_316_NA	ORF1ab	316	SRR14390433	14414	G	+T	0,0623354	2021-04-02	United States
ORF1ab_424_G	ORF1ab	424	SRR14390433	14737	A	G	0,0740038	2021-04-02	United States
ORF1ab_518_NA	ORF1ab	518	SRR14390433	15019	C	-T	0,0649762	2021-04-02	United States
ORF1ab_833_NA	ORF1ab	833	SRR14390433	15965	G	+T	0,0709659	2021-04-02	United States
ORF1ab_859_NA	ORF1ab	859	SRR14390433	16044	A	+C	0,056662	2021-04-02	United States
ORF1ab_1137_I	ORF1ab	1137	SRR14390433	16877	C	T	0,999507	2021-04-02	United States
ORF1ab_1195_NA	ORF1ab	1195	SRR14390433	17050	G	-T	0,057226	2021-04-02	United States
ORF1ab_1383_R	ORF1ab	1383	SRR14390433	17615	A	G	0,999348	2021-04-02	United States
ORF1ab_1402_F	ORF1ab	1402	SRR14390433	17671	G	T	0,0588235	2021-04-02	United States
ORF1ab_1669_NA	ORF1ab	1669	SRR14390433	18474	A	+T	0,0643127	2021-04-02	United States
ORF1ab_1698_I	ORF1ab	1698	SRR14390433	18559	C	A	0,074579	2021-04-02	United States
ORF1ab_1698_H	ORF1ab	1698	SRR14390433	18560	T	A	0,074579	2021-04-02	United States
ORF1ab_2084_NA	ORF1ab	2084	SRR14390433	19718	C	-A	0,0924809	2021-04-02	United States
S_47_NA	S	47	SRR14390433	21701	G	+T	0,0634648	2021-04-02	United States
S_68_NA	S	68	SRR14390433	21764	A	-TACATG	0,99686	2021-04-02	United States
S_143_NA	S	143	SRR14390433	21990	T	-TTA	0,999234	2021-04-02	United States
S_274_NA	S	274	SRR14390433	22383	C	+T	0,0702703	2021-04-02	United States
S_501_Y	S	501	SRR14390433	23063	A	T	1	2021-04-02	United States
S_558_NA	S	558	SRR14390433	23236	G	+T	0,0716113	2021-04-02	United States
S_570_D	S	570	SRR14390433	23271	C	A	1	2021-04-02	United States
S_614_G	S	614	SRR14390433	23403	A	G	1	2021-04-02	United States
S_681_H	S	681	SRR14390433	23604	C	A	1	2021-04-02	United States
S_716_I	S	716	SRR14390433	23709	C	T	1	2021-04-02	United States
S_781_NA	S	781	SRR14390433	23903	G	+T	0,0577778	2021-04-02	United States
S_932_NA	S	932	SRR14390433	24358	C	+A	0,122291	2021-04-02	United States
S_982_A	S	982	SRR14390433	24506	T	G	0,997153	2021-04-02	United States
S_1029_K	S	1029	SRR14390433	24648	T	A	0,0551471	2021-04-02	United States
S_1118_H	S	1118	SRR14390433	24914	G	C	0,999381	2021-04-02	United States
S_1182_K	S	1182	SRR14390433	25106	G	A	0,0529101	2021-04-02	United States
S_1204_E	S	1204	SRR14390433	25173	G	A	0,122105	2021-04-02	United States
S_1208_H	S	1208	SRR14390433	25186	G	T	0,0883281	2021-04-02	United States
ORF3a_15_F	ORF3a	15	SRR14390433	25437	G	T	0,999147	2021-04-02	United States
M_25_NA	M	25	SRR14390433	26596	G	+T	0,0715804	2021-04-02	United States
M_135_NA	M	135	SRR14390433	26925	G	+A	0,0548124	2021-04-02	United States
ORF8_27_*	ORF8	27	SRR14390433	27972	C	T	1	2021-04-02	United States
ORF8_52_I	ORF8	52	SRR14390433	28048	G	T	1	2021-04-02	United States
ORF8_73_C	ORF8	73	SRR14390433	28111	A	G	0,999426	2021-04-02	United States
N_3_H	N	3	SRR14390433	28280	G	C	1	2021-04-02	United States
N_3_V	N	3	SRR14390433	28281	A	T	0,999465	2021-04-02	United States
N_3_E	N	3	SRR14390433	28282	T	A	1	2021-04-02	United States
N_203_K	N	203	SRR14390433	28881	G	A	0,999408	2021-04-02	United States
N_204_R	N	204	SRR14390433	28883	G	C	0,999409	2021-04-02	United States
N_235_F	N	235	SRR14390433	28977	C	T	0,999408	2021-04-02	United States
ORF1ab_265_I	ORF1ab	265	SRR14390434	1059	C	T	0,99568	2021-04-02	United States
ORF1ab_2144_NA	ORF1ab	2144	SRR14390434	6696	C	+T	0,104895	2021-04-02	United States
ORF1ab_3201_P	ORF1ab	3201	SRR14390434	9867	T	C	1	2021-04-02	United States
ORF1ab_3674_NA	ORF1ab	3674	SRR14390434	11287	G	-TCTGGTTTT	0,99171	2021-04-02	United States
ORF1ab_314_L	ORF1ab	314	SRR14390434	14408	C	T	0,997279	2021-04-02	United States
ORF1ab_833_NA	ORF1ab	833	SRR14390434	15965	G	+T	0,0809997	2021-04-02	United States
ORF1ab_1011_H	ORF1ab	1011	SRR14390434	16500	A	C	0,996269	2021-04-02	United States
ORF1ab_1824_S	ORF1ab	1824	SRR14390434	18937	G	A	0,992239	2021-04-02	United States
S_5_F	S	5	SRR14390434	21575	C	T	0,993234	2021-04-02	United States
S_95_I	S	95	SRR14390434	21846	C	T	0,990665	2021-04-02	United States
S_253_G	S	253	SRR14390434	22320	A	G	0,994015	2021-04-02	United States
S_484_K	S	484	SRR14390434	23012	G	A	0,994231	2021-04-02	United States
S_614_G	S	614	SRR14390434	23403	A	G	1	2021-04-02	United States
S_701_V	S	701	SRR14390434	23664	C	T	0,991758	2021-04-02	United States
ORF3a_42_L	ORF3a	42	SRR14390434	25517	C	T	0,993769	2021-04-02	United States
ORF3a_57_H	ORF3a	57	SRR14390434	25563	G	T	0,99373	2021-04-02	United States
ORF8_11_I	ORF8	11	SRR14390434	27925	C	T	0,982968	2021-04-02	United States
N_199_L	N	199	SRR14390434	28869	C	T	0,991122	2021-04-02	United States
N_226_K	N	226	SRR14390434	28950	G	A	0,992763	2021-04-02	United States
N_234_I	N	234	SRR14390434	28975	G	A	0,993399	2021-04-02	United States
N_260_NA	N	260	SRR14390434	29051	C	+A	0,0526778	2021-04-02	United States
ORF10_10_L	ORF10	10	SRR14390434	29586	C	T	0,995313	2021-04-02	United States
ORF1ab_3240_E	ORF1ab	3240	SRR14390435	9985	C	A	1	2021-04-01	United States
ORF1ab_314_L	ORF1ab	314	SRR14390435	14408	C	T	1	2021-04-01	United States
ORF1ab_1362_R	ORF1ab	1362	SRR14390435	17551	G	A	0,999478	2021-04-01	United States
ORF1ab_1918_V	ORF1ab	1918	SRR14390435	19220	C	T	0,99746	2021-04-01	United States
ORF1ab_1936_H	ORF1ab	1936	SRR14390435	19274	C	A	1	2021-04-01	United States
S_152_L	S	152	SRR14390435	22017	G	T	0,999343	2021-04-01	United States
S_484_K	S	484	SRR14390435	23012	G	A	0,998673	2021-04-01	United States
S_614_G	S	614	SRR14390435	23403	A	G	0,999402	2021-04-01	United States
S_769_V	S	769	SRR14390435	23868	G	T	1	2021-04-01	United States
M_28_L	M	28	SRR14390435	26604	T	C	0,999464	2021-04-01	United States
N_187_L	N	187	SRR14390435	28833	C	T	0,999512	2021-04-01	United States
N_203_K	N	203	SRR14390435	28881	G	A	0,999509	2021-04-01	United States
N_204_R	N	204	SRR14390435	28883	G	C	0,999755	2021-04-01	United States
N_418_H	N	418	SRR14390435	29527	G	T	0,998793	2021-04-01	United States
ORF1ab_265_I	ORF1ab	265	SRR14390437	1059	C	T	1	2021-04-01	United States
ORF1ab_2144_NA	ORF1ab	2144	SRR14390437	6696	C	+T	0,06	2021-04-01	United States
ORF1ab_3201_P	ORF1ab	3201	SRR14390437	9867	T	C	1	2021-04-01	United States
ORF1ab_3674_NA	ORF1ab	3674	SRR14390437	11287	G	-TCTGGTTTT	0,998095	2021-04-01	United States
ORF1ab_3779_T	ORF1ab	3779	SRR14390437	11601	T	C	1	2021-04-01	United States
ORF1ab_314_L	ORF1ab	314	SRR14390437	14408	C	T	1	2021-04-01	United States
ORF1ab_2172_NA	ORF1ab	2172	SRR14390437	19983	C	+T	0,0547619	2021-04-01	United States
S_3_NA	S	3	SRR14390437	21569	G	+T	0,0595238	2021-04-01	United States
S_5_F	S	5	SRR14390437	21575	C	T	0,991667	2021-04-01	United States
S_95_I	S	95	SRR14390437	21846	C	T	1	2021-04-01	United States
S_253_G	S	253	SRR14390437	22320	A	G	1	2021-04-01	United States
S_484_K	S	484	SRR14390437	23012	G	A	1	2021-04-01	United States
S_614_G	S	614	SRR14390437	23403	A	G	1	2021-04-01	United States
S_701_V	S	701	SRR14390437	23664	C	T	1	2021-04-01	United States
ORF3a_22_Y	ORF3a	22	SRR14390437	25456	G	T	0,999451	2021-04-01	United States
ORF3a_42_L	ORF3a	42	SRR14390437	25517	C	T	0,997794	2021-04-01	United States
ORF3a_57_H	ORF3a	57	SRR14390437	25563	G	T	1	2021-04-01	United States
ORF8_11_I	ORF8	11	SRR14390437	27925	C	T	1	2021-04-01	United States
N_199_L	N	199	SRR14390437	28869	C	T	0,9989	2021-04-01	United States
N_234_I	N	234	SRR14390437	28975	G	A	0,999722	2021-04-01	United States
ORF1ab_265_I	ORF1ab	265	SRR14390439	1059	C	T	0,99904	2021-03-31	United States
ORF1ab_3201_P	ORF1ab	3201	SRR14390439	9867	T	C	1	2021-03-31	United States
ORF1ab_3603_NA	ORF1ab	3603	SRR14390439	11074	C	+T	0,095064	2021-03-31	United States
ORF1ab_3606_NA	ORF1ab	3606	SRR14390439	11082	T	-G	0,071494	2021-03-31	United States
ORF1ab_3606_F	ORF1ab	3606	SRR14390439	11083	G	T	1	2021-03-31	United States
ORF1ab_3674_NA	ORF1ab	3674	SRR14390439	11287	G	-TCTGGTTTT	0,998219	2021-03-31	United States
ORF1ab_4097_A	ORF1ab	4097	SRR14390439	12555	A	C	0,593968	2021-03-31	United States
ORF1ab_314_L	ORF1ab	314	SRR14390439	14408	C	T	1	2021-03-31	United States
S_3_NA	S	3	SRR14390439	21569	G	+T	0,090535	2021-03-31	United States
S_5_F	S	5	SRR14390439	21575	C	T	0,995951	2021-03-31	United States
S_95_I	S	95	SRR14390439	21846	C	T	1	2021-03-31	United States
S_253_G	S	253	SRR14390439	22320	A	G	0,999292	2021-03-31	United States
S_484_K	S	484	SRR14390439	23012	G	A	1	2021-03-31	United States
S_614_G	S	614	SRR14390439	23403	A	G	0,999618	2021-03-31	United States
S_701_V	S	701	SRR14390439	23664	C	T	1	2021-03-31	United States
ORF3a_42_L	ORF3a	42	SRR14390439	25517	C	T	0,999146	2021-03-31	United States
ORF3a_57_H	ORF3a	57	SRR14390439	25563	G	T	1	2021-03-31	United States
ORF8_11_I	ORF8	11	SRR14390439	27925	C	T	1	2021-03-31	United States
N_199_L	N	199	SRR14390439	28869	C	T	0,999814	2021-03-31	United States
N_226_K	N	226	SRR14390439	28950	G	A	0,99905	2021-03-31	United States
N_234_I	N	234	SRR14390439	28975	G	A	0,999811	2021-03-31	United States
ORF10_10_L	ORF10	10	SRR14390439	29586	C	T	0,999068	2021-03-31	United States
ORF1ab_1001_I	ORF1ab	1001	SRR14390440	3267	C	T	1	2021-03-31	United States
ORF1ab_1708_D	ORF1ab	1708	SRR14390440	5388	C	A	0,9975	2021-03-31	United States
ORF1ab_2230_T	ORF1ab	2230	SRR14390440	6954	T	C	0,998741	2021-03-31	United States
ORF1ab_2780_L	ORF1ab	2780	SRR14390440	8603	T	C	1	2021-03-31	United States
ORF1ab_3674_NA	ORF1ab	3674	SRR14390440	11287	G	-TCTGGTTTT	0,988579	2021-03-31	United States
ORF1ab_4086_C	ORF1ab	4086	SRR14390440	12521	G	T	0,997238	2021-03-31	United States
ORF1ab_314_L	ORF1ab	314	SRR14390440	14408	C	T	1	2021-03-31	United States
ORF1ab_1383_R	ORF1ab	1383	SRR14390440	17615	A	G	0,997191	2021-03-31	United States
S_68_NA	S	68	SRR14390440	21764	A	-TACATG	0,993274	2021-03-31	United States
S_143_NA	S	143	SRR14390440	21990	T	-TTA	0,988558	2021-03-31	United States
S_501_Y	S	501	SRR14390440	23063	A	T	0,998947	2021-03-31	United States
S_570_D	S	570	SRR14390440	23271	C	A	1	2021-03-31	United States
S_614_G	S	614	SRR14390440	23403	A	G	1	2021-03-31	United States
S_681_H	S	681	SRR14390440	23604	C	A	0,997579	2021-03-31	United States
S_716_I	S	716	SRR14390440	23709	C	T	0,997642	2021-03-31	United States
S_982_A	S	982	SRR14390440	24506	T	G	0,999258	2021-03-31	United States
S_1118_H	S	1118	SRR14390440	24914	G	C	1	2021-03-31	United States
ORF3a_15_F	ORF3a	15	SRR14390440	25437	G	T	1	2021-03-31	United States
ORF3a_229_NA	ORF3a	229	SRR14390440	26078	C	+CTT	0,99014	2021-03-31	United States
ORF8_27_*	ORF8	27	SRR14390440	27972	C	T	1	2021-03-31	United States
ORF8_52_I	ORF8	52	SRR14390440	28048	G	T	1	2021-03-31	United States
ORF8_73_C	ORF8	73	SRR14390440	28111	A	G	1	2021-03-31	United States
N_3_H	N	3	SRR14390440	28280	G	C	1	2021-03-31	United States
N_3_V	N	3	SRR14390440	28281	A	T	0,998748	2021-03-31	United States
N_3_E	N	3	SRR14390440	28282	T	A	1	2021-03-31	United States
N_203_K	N	203	SRR14390440	28881	G	A	0,999322	2021-03-31	United States
N_204_R	N	204	SRR14390440	28883	G	C	0,999322	2021-03-31	United States
N_235_F	N	235	SRR14390440	28977	C	T	0,999316	2021-03-31	United States
ORF1ab_1001_I	ORF1ab	1001	SRR14390441	3267	C	T	1	2021-03-30	United States
ORF1ab_1708_D	ORF1ab	1708	SRR14390441	5388	C	A	1	2021-03-30	United States
ORF1ab_2144_NA	ORF1ab	2144	SRR14390441	6696	C	+T	0,0767494	2021-03-30	United States
ORF1ab_2230_T	ORF1ab	2230	SRR14390441	6954	T	C	1	2021-03-30	United States
ORF1ab_2780_L	ORF1ab	2780	SRR14390441	8603	T	C	0,998066	2021-03-30	United States
ORF1ab_3674_NA	ORF1ab	3674	SRR14390441	11287	G	-TCTGGTTTT	0,995984	2021-03-30	United States
ORF1ab_4087_I	ORF1ab	4087	SRR14390441	12525	C	T	1	2021-03-30	United States
ORF1ab_314_L	ORF1ab	314	SRR14390441	14408	C	T	0,996894	2021-03-30	United States
ORF1ab_1383_R	ORF1ab	1383	SRR14390441	17615	A	G	1	2021-03-30	United States
S_68_NA	S	68	SRR14390441	21764	A	-TACATG	1	2021-03-30	United States
S_143_NA	S	143	SRR14390441	21990	T	-TTA	0,993039	2021-03-30	United States
S_501_Y	S	501	SRR14390441	23063	A	T	1	2021-03-30	United States
S_570_D	S	570	SRR14390441	23271	C	A	0,996629	2021-03-30	United States
S_614_G	S	614	SRR14390441	23403	A	G	0,998909	2021-03-30	United States
S_681_H	S	681	SRR14390441	23604	C	A	1	2021-03-30	United States
S_716_I	S	716	SRR14390441	23709	C	T	1	2021-03-30	United States
S_982_A	S	982	SRR14390441	24506	T	G	0,998661	2021-03-30	United States
S_1113_L	S	1113	SRR14390441	24900	A	T	0,993435	2021-03-30	United States
S_1118_H	S	1118	SRR14390441	24914	G	C	1	2021-03-30	United States
ORF3a_15_F	ORF3a	15	SRR14390441	25437	G	T	1	2021-03-30	United States
ORF8_27_*	ORF8	27	SRR14390441	27972	C	T	1	2021-03-30	United States
ORF8_52_I	ORF8	52	SRR14390441	28048	G	T	1	2021-03-30	United States
ORF8_73_C	ORF8	73	SRR14390441	28111	A	G	0,998695	2021-03-30	United States
N_3_H	N	3	SRR14390441	28280	G	C	1	2021-03-30	United States
N_3_V	N	3	SRR14390441	28281	A	T	1	2021-03-30	United States
N_3_E	N	3	SRR14390441	28282	T	A	1	2021-03-30	United States
N_203_K	N	203	SRR14390441	28881	G	A	1	2021-03-30	United States
N_204_R	N	204	SRR14390441	28883	G	C	0,999289	2021-03-30	United States
N_235_F	N	235	SRR14390441	28977	C	T	1	2021-03-30	United States
ORF1ab_265_I	ORF1ab	265	SRR14390442	1059	C	T	1	2021-03-30	United States
ORF1ab_635_C	ORF1ab	635	SRR14390442	2169	T	G	1	2021-03-30	United States
ORF1ab_2144_NA	ORF1ab	2144	SRR14390442	6696	C	+T	0,0695825	2021-03-30	United States
ORF1ab_3201_P	ORF1ab	3201	SRR14390442	9867	T	C	1	2021-03-30	United States
ORF1ab_3674_NA	ORF1ab	3674	SRR14390442	11287	G	-TCTGGTTTT	0,993803	2021-03-30	United States
ORF1ab_314_L	ORF1ab	314	SRR14390442	14408	C	T	1	2021-03-30	United States
ORF1ab_1011_H	ORF1ab	1011	SRR14390442	16500	A	C	1	2021-03-30	United States
S_3_NA	S	3	SRR14390442	21569	G	+T	0,0885269	2021-03-30	United States
S_5_F	S	5	SRR14390442	21575	C	T	1	2021-03-30	United States
S_95_I	S	95	SRR14390442	21846	C	T	0,999193	2021-03-30	United States
S_253_G	S	253	SRR14390442	22320	A	G	0,999701	2021-03-30	United States
S_484_K	S	484	SRR14390442	23012	G	A	0,999435	2021-03-30	United States
S_614_G	S	614	SRR14390442	23403	A	G	1	2021-03-30	United States
S_701_V	S	701	SRR14390442	23664	C	T	1	2021-03-30	United States
ORF3a_42_L	ORF3a	42	SRR14390442	25517	C	T	0,996721	2021-03-30	United States
ORF3a_57_H	ORF3a	57	SRR14390442	25563	G	T	1	2021-03-30	United States
ORF8_11_I	ORF8	11	SRR14390442	27925	C	T	1	2021-03-30	United States
N_199_L	N	199	SRR14390442	28869	C	T	0,999447	2021-03-30	United States
N_234_I	N	234	SRR14390442	28975	G	A	0,998888	2021-03-30	United States
ORF1ab_730_F	ORF1ab	730	SRR14390443	2453	C	T	1	2021-03-30	United States
ORF1ab_1001_I	ORF1ab	1001	SRR14390443	3267	C	T	1	2021-03-30	United States
ORF1ab_1708_D	ORF1ab	1708	SRR14390443	5388	C	A	1	2021-03-30	United States
ORF1ab_2144_NA	ORF1ab	2144	SRR14390443	6696	C	+T	0,0605727	2021-03-30	United States
ORF1ab_2230_T	ORF1ab	2230	SRR14390443	6954	T	C	1	2021-03-30	United States
ORF1ab_3116_F	ORF1ab	3116	SRR14390443	9611	C	T	0,998791	2021-03-30	United States
ORF1ab_3674_NA	ORF1ab	3674	SRR14390443	11287	G	-TCTGGTTTT	0,998167	2021-03-30	United States
ORF1ab_3930_F	ORF1ab	3930	SRR14390443	12053	C	T	1	2021-03-30	United States
ORF1ab_314_L	ORF1ab	314	SRR14390443	14408	C	T	1	2021-03-30	United States
S_68_NA	S	68	SRR14390443	21764	A	-TACATG	0,996923	2021-03-30	United States
S_98_F	S	98	SRR14390443	21855	C	T	1	2021-03-30	United States
S_138_H	S	138	SRR14390443	21974	G	C	1	2021-03-30	United States
S_143_NA	S	143	SRR14390443	21990	T	-TTA	0,984787	2021-03-30	United States
S_501_Y	S	501	SRR14390443	23063	A	T	1	2021-03-30	United States
S_570_D	S	570	SRR14390443	23271	C	A	1	2021-03-30	United States
S_614_G	S	614	SRR14390443	23403	A	G	1	2021-03-30	United States
S_681_H	S	681	SRR14390443	23604	C	A	0,997802	2021-03-30	United States
S_716_I	S	716	SRR14390443	23709	C	T	1	2021-03-30	United States
S_982_A	S	982	SRR14390443	24506	T	G	0,998699	2021-03-30	United States
S_1118_H	S	1118	SRR14390443	24914	G	C	0,998265	2021-03-30	United States
ORF8_27_*	ORF8	27	SRR14390443	27972	C	T	1	2021-03-30	United States
ORF8_52_I	ORF8	52	SRR14390443	28048	G	T	1	2021-03-30	United States
ORF8_73_C	ORF8	73	SRR14390443	28111	A	G	0,99825	2021-03-30	United States
N_3_H	N	3	SRR14390443	28280	G	C	0,999126	2021-03-30	United States
N_3_V	N	3	SRR14390443	28281	A	T	1	2021-03-30	United States
N_3_E	N	3	SRR14390443	28282	T	A	1	2021-03-30	United States
N_8_D	N	8	SRR14390443	28295	A	G	1	2021-03-30	United States
N_203_K	N	203	SRR14390443	28881	G	A	0,999377	2021-03-30	United States
N_204_R	N	204	SRR14390443	28883	G	C	1	2021-03-30	United States
N_235_F	N	235	SRR14390443	28977	C	T	0,999374	2021-03-30	United States
ORF1ab_265_I	ORF1ab	265	SRR14390444	1059	C	T	1	2021-03-30	United States
ORF1ab_519_S	ORF1ab	519	SRR14390444	1820	G	A	0,989443	2021-03-30	United States
ORF1ab_3201_P	ORF1ab	3201	SRR14390444	9867	T	C	1	2021-03-30	United States
ORF1ab_3353_R	ORF1ab	3353	SRR14390444	10323	A	G	0,994092	2021-03-30	United States
ORF1ab_3504_S	ORF1ab	3504	SRR14390444	10775	C	T	1	2021-03-30	United States
ORF1ab_3674_NA	ORF1ab	3674	SRR14390444	11287	G	-TCTGGTTTT	0,99241	2021-03-30	United States
ORF1ab_314_L	ORF1ab	314	SRR14390444	14408	C	T	1	2021-03-30	United States
S_3_NA	S	3	SRR14390444	21569	G	+T	0,103896	2021-03-30	United States
S_5_F	S	5	SRR14390444	21575	C	T	1	2021-03-30	United States
S_95_I	S	95	SRR14390444	21846	C	T	0,99812	2021-03-30	United States
S_253_G	S	253	SRR14390444	22320	A	G	0,998437	2021-03-30	United States
S_477_N	S	477	SRR14390444	22992	G	A	0,998211	2021-03-30	United States
S_614_G	S	614	SRR14390444	23403	A	G	0,999447	2021-03-30	United States
S_701_V	S	701	SRR14390444	23664	C	T	1	2021-03-30	United States
ORF3a_42_L	ORF3a	42	SRR14390444	25517	C	T	0,99687	2021-03-30	United States
ORF3a_57_H	ORF3a	57	SRR14390444	25563	G	T	0,998429	2021-03-30	United States
ORF8_11_I	ORF8	11	SRR14390444	27925	C	T	1	2021-03-30	United States
N_199_L	N	199	SRR14390444	28869	C	T	0,998662	2021-03-30	United States
N_234_I	N	234	SRR14390444	28975	G	A	0,998644	2021-03-30	United States
ORF1ab_1001_I	ORF1ab	1001	SRR14390446	3267	C	T	1	2021-03-29	United States
ORF1ab_1708_D	ORF1ab	1708	SRR14390446	5388	C	A	1	2021-03-29	United States
ORF1ab_2144_NA	ORF1ab	2144	SRR14390446	6696	C	+T	0,106882	2021-03-29	United States
ORF1ab_2230_T	ORF1ab	2230	SRR14390446	6954	T	C	0,999622	2021-03-29	United States
ORF1ab_2556_L	ORF1ab	2556	SRR14390446	7932	C	T	0,419075	2021-03-29	United States
ORF1ab_2780_L	ORF1ab	2780	SRR14390446	8603	T	C	0,998934	2021-03-29	United States
ORF1ab_3674_NA	ORF1ab	3674	SRR14390446	11287	G	-TCTGGTTTT	0,993865	2021-03-29	United States
ORF1ab_314_L	ORF1ab	314	SRR14390446	14408	C	T	0,997033	2021-03-29	United States
ORF1ab_833_NA	ORF1ab	833	SRR14390446	15965	G	+T	0,125184	2021-03-29	United States
ORF1ab_1383_R	ORF1ab	1383	SRR14390446	17615	A	G	1	2021-03-29	United States
S_68_NA	S	68	SRR14390446	21764	A	-TACATG	0,997449	2021-03-29	United States
S_143_NA	S	143	SRR14390446	21990	T	-TTA	0,981261	2021-03-29	United States
S_501_Y	S	501	SRR14390446	23063	A	T	1	2021-03-29	United States
S_570_D	S	570	SRR14390446	23271	C	A	0,999015	2021-03-29	United States
S_614_G	S	614	SRR14390446	23403	A	G	1	2021-03-29	United States
S_681_H	S	681	SRR14390446	23604	C	A	1	2021-03-29	United States
S_716_I	S	716	SRR14390446	23709	C	T	1	2021-03-29	United States
S_982_A	S	982	SRR14390446	24506	T	G	0,998571	2021-03-29	United States
S_1118_H	S	1118	SRR14390446	24914	G	C	0,996791	2021-03-29	United States
ORF3a_15_F	ORF3a	15	SRR14390446	25437	G	T	1	2021-03-29	United States
ORF8_27_*	ORF8	27	SRR14390446	27972	C	T	1	2021-03-29	United States
ORF8_52_I	ORF8	52	SRR14390446	28048	G	T	1	2021-03-29	United States
ORF8_73_C	ORF8	73	SRR14390446	28111	A	G	0,999335	2021-03-29	United States
N_3_H	N	3	SRR14390446	28280	G	C	0,999249	2021-03-29	United States
N_3_V	N	3	SRR14390446	28281	A	T	0,998493	2021-03-29	United States
N_3_E	N	3	SRR14390446	28282	T	A	0,998498	2021-03-29	United States
N_203_K	N	203	SRR14390446	28881	G	A	1	2021-03-29	United States
N_204_R	N	204	SRR14390446	28883	G	C	1	2021-03-29	United States
N_235_F	N	235	SRR14390446	28977	C	T	0,999392	2021-03-29	United States
N_260_NA	N	260	SRR14390446	29051	C	+A	0,0616438	2021-03-29	United States
ORF1ab_265_I	ORF1ab	265	SRR14390447	1059	C	T	0,999349	2021-03-30	United States
ORF1ab_1946_S	ORF1ab	1946	SRR14390447	6101	G	A	1	2021-03-30	United States
ORF1ab_2144_NA	ORF1ab	2144	SRR14390447	6696	C	+T	0,0613787	2021-03-30	United States
ORF1ab_3201_P	ORF1ab	3201	SRR14390447	9867	T	C	0,998333	2021-03-30	United States
ORF1ab_3674_NA	ORF1ab	3674	SRR14390447	11287	G	-TCTGGTTTT	0,994332	2021-03-30	United States
ORF1ab_314_L	ORF1ab	314	SRR14390447	14408	C	T	1	2021-03-30	United States
ORF1ab_1011_H	ORF1ab	1011	SRR14390447	16500	A	C	1	2021-03-30	United States
S_3_NA	S	3	SRR14390447	21569	G	+T	0,070922	2021-03-30	United States
S_5_F	S	5	SRR14390447	21575	C	T	0,999078	2021-03-30	United States
S_95_I	S	95	SRR14390447	21846	C	T	1	2021-03-30	United States
S_253_G	S	253	SRR14390447	22320	A	G	0,999622	2021-03-30	United States
S_477_N	S	477	SRR14390447	22992	G	A	1	2021-03-30	United States
S_614_G	S	614	SRR14390447	23403	A	G	1	2021-03-30	United States
S_957_R	S	957	SRR14390447	24432	A	G	0,998505	2021-03-30	United States
S_1021_F	S	1021	SRR14390447	24624	C	T	1	2021-03-30	United States
ORF3a_42_L	ORF3a	42	SRR14390447	25517	C	T	0,99933	2021-03-30	United States
ORF3a_57_H	ORF3a	57	SRR14390447	25563	G	T	0,999325	2021-03-30	United States
ORF3a_259_L	ORF3a	259	SRR14390447	26167	G	T	1	2021-03-30	United States
ORF7a_116_F	ORF7a	116	SRR14390447	27739	C	T	1	2021-03-30	United States
ORF8_11_I	ORF8	11	SRR14390447	27925	C	T	1	2021-03-30	United States
N_13_L	N	13	SRR14390447	28311	C	T	0,999324	2021-03-30	United States
N_202_R	N	202	SRR14390447	28879	T	G	0,998289	2021-03-30	United States
ORF1ab_1001_I	ORF1ab	1001	SRR14390448	3267	C	T	1	2021-04-02	United States
ORF1ab_1708_D	ORF1ab	1708	SRR14390448	5388	C	A	1	2021-04-02	United States
ORF1ab_2010_T	ORF1ab	2010	SRR14390448	6294	T	C	0,999197	2021-04-02	United States
ORF1ab_2144_NA	ORF1ab	2144	SRR14390448	6696	C	+T	0,0704225	2021-04-02	United States
ORF1ab_2230_T	ORF1ab	2230	SRR14390448	6954	T	C	0,998684	2021-04-02	United States
ORF1ab_3674_NA	ORF1ab	3674	SRR14390448	11287	G	-TCTGGTTTT	0,996761	2021-04-02	United States
ORF1ab_218_L	ORF1ab	218	SRR14390448	14120	C	T	0,999371	2021-04-02	United States
ORF1ab_314_L	ORF1ab	314	SRR14390448	14408	C	T	1	2021-04-02	United States
ORF1ab_1975_S	ORF1ab	1975	SRR14390448	19390	C	T	1	2021-04-02	United States
S_68_NA	S	68	SRR14390448	21764	A	-TACATG	0,995067	2021-04-02	United States
S_143_NA	S	143	SRR14390448	21990	T	-TTA	0,988881	2021-04-02	United States
S_501_Y	S	501	SRR14390448	23063	A	T	1	2021-04-02	United States
S_570_D	S	570	SRR14390448	23271	C	A	0,999454	2021-04-02	United States
S_614_G	S	614	SRR14390448	23403	A	G	1	2021-04-02	United States
S_681_H	S	681	SRR14390448	23604	C	A	1	2021-04-02	United States
S_716_I	S	716	SRR14390448	23709	C	T	1	2021-04-02	United States
S_982_A	S	982	SRR14390448	24506	T	G	0,998767	2021-04-02	United States
S_1118_H	S	1118	SRR14390448	24914	G	C	0,998165	2021-04-02	United States
ORF3a_89_I	ORF3a	89	SRR14390448	25658	C	T	0,997455	2021-04-02	United States
ORF8_27_*	ORF8	27	SRR14390448	27972	C	T	0,997647	2021-04-02	United States
ORF8_52_I	ORF8	52	SRR14390448	28048	G	T	1	2021-04-02	United States
ORF8_68_*	ORF8	68	SRR14390448	28095	A	T	0,995272	2021-04-02	United States
ORF8_73_C	ORF8	73	SRR14390448	28111	A	G	0,999482	2021-04-02	United States
N_3_H	N	3	SRR14390448	28280	G	C	0,999471	2021-04-02	United States
N_3_V	N	3	SRR14390448	28281	A	T	1	2021-04-02	United States
N_3_E	N	3	SRR14390448	28282	T	A	0,999471	2021-04-02	United States
N_203_K	N	203	SRR14390448	28881	G	A	0,999389	2021-04-02	United States
N_204_R	N	204	SRR14390448	28883	G	C	0,999388	2021-04-02	United States
N_235_F	N	235	SRR14390448	28977	C	T	0,998754	2021-04-02	United States
ORF1ab_1001_I	ORF1ab	1001	SRR14390449	3267	C	T	0,998684	2021-04-02	United States
ORF1ab_1708_D	ORF1ab	1708	SRR14390449	5388	C	A	1	2021-04-02	United States
ORF1ab_2144_NA	ORF1ab	2144	SRR14390449	6696	C	+T	0,111111	2021-04-02	United States
ORF1ab_2230_T	ORF1ab	2230	SRR14390449	6954	T	C	0,997543	2021-04-02	United States
ORF1ab_2846_I	ORF1ab	2846	SRR14390449	8802	C	T	1	2021-04-02	United States
ORF1ab_3674_NA	ORF1ab	3674	SRR14390449	11287	G	-TCTGGTTTT	0,993274	2021-04-02	United States
ORF1ab_218_L	ORF1ab	218	SRR14390449	14120	C	T	1	2021-04-02	United States
ORF1ab_314_L	ORF1ab	314	SRR14390449	14408	C	T	1	2021-04-02	United States
ORF1ab_833_NA	ORF1ab	833	SRR14390449	15965	G	+T	0,050803	2021-04-02	United States
ORF1ab_976_S	ORF1ab	976	SRR14390449	16393	C	T	1	2021-04-02	United States
ORF1ab_1975_S	ORF1ab	1975	SRR14390449	19390	C	T	1	2021-04-02	United States
S_68_NA	S	68	SRR14390449	21764	A	-TACATG	0,994872	2021-04-02	United States
S_143_NA	S	143	SRR14390449	21990	T	-TTA	0,984848	2021-04-02	United States
S_501_Y	S	501	SRR14390449	23063	A	T	1	2021-04-02	United States
S_570_D	S	570	SRR14390449	23271	C	A	0,999309	2021-04-02	United States
S_614_G	S	614	SRR14390449	23403	A	G	0,999328	2021-04-02	United States
S_681_H	S	681	SRR14390449	23604	C	A	0,995816	2021-04-02	United States
S_716_I	S	716	SRR14390449	23709	C	T	0,997951	2021-04-02	United States
S_982_A	S	982	SRR14390449	24506	T	G	0,999213	2021-04-02	United States
S_1118_H	S	1118	SRR14390449	24914	G	C	1	2021-04-02	United States
ORF8_27_*	ORF8	27	SRR14390449	27972	C	T	1	2021-04-02	United States
ORF8_52_I	ORF8	52	SRR14390449	28048	G	T	0,997416	2021-04-02	United States
ORF8_68_*	ORF8	68	SRR14390449	28095	A	T	1	2021-04-02	United States
ORF8_73_C	ORF8	73	SRR14390449	28111	A	G	1	2021-04-02	United States
N_3_H	N	3	SRR14390449	28280	G	C	1	2021-04-02	United States
N_3_V	N	3	SRR14390449	28281	A	T	1	2021-04-02	United States
N_3_E	N	3	SRR14390449	28282	T	A	1	2021-04-02	United States
N_203_K	N	203	SRR14390449	28881	G	A	1	2021-04-02	United States
N_204_R	N	204	SRR14390449	28883	G	C	0,999108	2021-04-02	United States
N_235_F	N	235	SRR14390449	28977	C	T	0,998203	2021-04-02	United States
N_260_NA	N	260	SRR14390449	29051	C	+A	0,0871143	2021-04-02	United States
ORF1ab_265_I	ORF1ab	265	SRR14390450	1059	C	T	1	2021-04-02	United States
ORF1ab_1679_S	ORF1ab	1679	SRR14390450	5300	G	T	1	2021-04-02	United States
ORF1ab_2144_NA	ORF1ab	2144	SRR14390450	6696	C	+T	0,0565086	2021-04-02	United States
ORF1ab_3162_E	ORF1ab	3162	SRR14390450	9749	A	G	0,999308	2021-04-02	United States
ORF1ab_3201_P	ORF1ab	3201	SRR14390450	9867	T	C	0,998328	2021-04-02	United States
ORF1ab_3209_V	ORF1ab	3209	SRR14390450	9891	C	T	0,998325	2021-04-02	United States
ORF1ab_3674_NA	ORF1ab	3674	SRR14390450	11287	G	-TCTGGTTTT	0,994606	2021-04-02	United States
ORF1ab_3847_I	ORF1ab	3847	SRR14390450	11804	G	A	1	2021-04-02	United States
ORF1ab_314_L	ORF1ab	314	SRR14390450	14408	C	T	1	2021-04-02	United States
S_155_R	S	155	SRR14390450	22025	A	C	0,999653	2021-04-02	United States
S_157_S	S	157	SRR14390450	22032	T	C	0,998603	2021-04-02	United States
S_452_R	S	452	SRR14390450	22917	T	G	0,998894	2021-04-02	United States
S_614_G	S	614	SRR14390450	23403	A	G	0,996063	2021-04-02	United States
S_859_N	S	859	SRR14390450	24138	C	A	0,999546	2021-04-02	United States
S_950_H	S	950	SRR14390450	24410	G	C	0,998726	2021-04-02	United States
ORF3a_42_L	ORF3a	42	SRR14390450	25517	C	T	0,996145	2021-04-02	United States
ORF3a_57_H	ORF3a	57	SRR14390450	25563	G	T	1	2021-04-02	United States
ORF3a_104_L	ORF3a	104	SRR14390450	25703	C	T	0,996993	2021-04-02	United States
ORF8_11_I	ORF8	11	SRR14390450	27925	C	T	1	2021-04-02	United States
ORF8_51_S	ORF8	51	SRR14390450	28044	G	T	1	2021-04-02	United States
N_195_T	N	195	SRR14390450	28857	G	C	0,113934	2021-04-02	United States
N_205_I	N	205	SRR14390450	28887	C	T	0,999626	2021-04-02	United States
N_234_I	N	234	SRR14390450	28975	G	A	0,999618	2021-04-02	United States
ORF1ab_2584_T	ORF1ab	2584	SRR14390452	8015	G	A	0,994236	2021-04-02	United States
ORF1ab_314_L	ORF1ab	314	SRR14390452	14408	C	T	0,993902	2021-04-02	United States
ORF1ab_1144_L	ORF1ab	1144	SRR14390452	16897	G	C	1	2021-04-02	United States
ORF1ab_1362_R	ORF1ab	1362	SRR14390452	17551	G	A	1	2021-04-02	United States
ORF1ab_1936_H	ORF1ab	1936	SRR14390452	19274	C	A	1	2021-04-02	United States
S_152_L	S	152	SRR14390452	22017	G	T	0,996154	2021-04-02	United States
S_484_K	S	484	SRR14390452	23012	G	A	1	2021-04-02	United States
S_614_G	S	614	SRR14390452	23403	A	G	1	2021-04-02	United States
S_769_V	S	769	SRR14390452	23868	G	T	1	2021-04-02	United States
ORF3a_78_Y	ORF3a	78	SRR14390452	25624	C	T	1	2021-04-02	United States
M_28_L	M	28	SRR14390452	26604	T	C	0,998736	2021-04-02	United States
M_155_R	M	155	SRR14390452	26986	A	G	0,0660099	2021-04-02	United States
N_187_L	N	187	SRR14390452	28833	C	T	0,999455	2021-04-02	United States
N_203_K	N	203	SRR14390452	28881	G	A	0,999459	2021-04-02	United States
N_204_R	N	204	SRR14390452	28883	G	C	1	2021-04-02	United States
N_418_H	N	418	SRR14390452	29527	G	T	0,996865	2021-04-02	United States
ORF1ab_159_K	ORF1ab	159	SRR14390454	740	G	A	0,0595514	2021-04-02	United States
ORF1ab_398_NA	ORF1ab	398	SRR14390454	1457	C	-G	0,0534821	2021-04-02	United States
ORF1ab_846_E	ORF1ab	846	SRR14390454	2803	T	G	0,171429	2021-04-02	United States
ORF1ab_1125_S	ORF1ab	1125	SRR14390454	3638	G	A	0,0536076	2021-04-02	United States
ORF1ab_1164_NA	ORF1ab	1164	SRR14390454	3755	G	+T	0,0616179	2021-04-02	United States
ORF1ab_1303_NA	ORF1ab	1303	SRR14390454	4174	T	-A	0,0787653	2021-04-02	United States
ORF1ab_1305_N	ORF1ab	1305	SRR14390454	4180	G	T	0,0626012	2021-04-02	United States
ORF1ab_1510_F	ORF1ab	1510	SRR14390454	4794	C	T	0,999215	2021-04-02	United States
ORF1ab_1693_L	ORF1ab	1693	SRR14390454	5343	C	T	0,0502058	2021-04-02	United States
ORF1ab_2083_NA	ORF1ab	2083	SRR14390454	6513	G	+T	0,0585167	2021-04-02	United States
ORF1ab_2113_NA	ORF1ab	2113	SRR14390454	6602	T	-TATC	0,0645463	2021-04-02	United States
ORF1ab_2223_S	ORF1ab	2223	SRR14390454	6933	T	C	0,088	2021-04-02	United States
ORF1ab_2514_K	ORF1ab	2514	SRR14390454	7805	G	A	0,0502283	2021-04-02	United States
ORF1ab_2584_T	ORF1ab	2584	SRR14390454	8015	G	A	1	2021-04-02	United States
ORF1ab_2588_NA	ORF1ab	2588	SRR14390454	8029	T	+A	0,102544	2021-04-02	United States
ORF1ab_2621_NA	ORF1ab	2621	SRR14390454	8126	G	-C	0,105305	2021-04-02	United States
ORF1ab_2717_A	ORF1ab	2717	SRR14390454	8415	A	C	0,082535	2021-04-02	United States
ORF1ab_2914_NA	ORF1ab	2914	SRR14390454	9005	G	+T	0,0984952	2021-04-02	United States
ORF1ab_3054_NA	ORF1ab	3054	SRR14390454	9426	C	-TATCG	0,0631032	2021-04-02	United States
ORF1ab_3603_NA	ORF1ab	3603	SRR14390454	11074	C	+TT	0,1391	2021-04-02	United States
ORF1ab_3606_F	ORF1ab	3606	SRR14390454	11083	G	T	0,999224	2021-04-02	United States
ORF1ab_4152_I	ORF1ab	4152	SRR14390454	12721	G	C	0,0522255	2021-04-02	United States
ORF1ab_4247_P	ORF1ab	4247	SRR14390454	13004	G	C	0,0743322	2021-04-02	United States
ORF1ab_4398_NA	ORF1ab	4398	SRR14390454	13459	G	+T	0,113846	2021-04-02	United States
ORF1ab_35_NA	ORF1ab	35	SRR14390454	13571	G	-T	0,07	2021-04-02	United States
ORF1ab_314_L	ORF1ab	314	SRR14390454	14408	C	T	1	2021-04-02	United States
ORF1ab_515_*	ORF1ab	515	SRR14390454	15010	C	T	0,0650407	2021-04-02	United States
ORF1ab_861_NA	ORF1ab	861	SRR14390454	16050	T	+A	0,0996705	2021-04-02	United States
ORF1ab_1265_NA	ORF1ab	1265	SRR14390454	17261	G	+T	0,0713736	2021-04-02	United States
ORF1ab_1362_R	ORF1ab	1362	SRR14390454	17551	G	A	0,99958	2021-04-02	United States
ORF1ab_1395_NA	ORF1ab	1395	SRR14390454	17652	T	+A	0,0588235	2021-04-02	United States
ORF1ab_1936_H	ORF1ab	1936	SRR14390454	19274	C	A	1	2021-04-02	United States
ORF1ab_2093_NA	ORF1ab	2093	SRR14390454	19746	G	+T	0,12475	2021-04-02	United States
ORF1ab_2172_NA	ORF1ab	2172	SRR14390454	19983	C	+T	0,103463	2021-04-02	United States
ORF1ab_2335_NA	ORF1ab	2335	SRR14390454	20470	C	+A	0,05	2021-04-02	United States
ORF1ab_2537_NA	ORF1ab	2537	SRR14390454	21077	C	+A	0,0658499	2021-04-02	United States
S_152_L	S	152	SRR14390454	22017	G	T	0,999682	2021-04-02	United States
S_243_NA	S	243	SRR14390454	22290	C	+T	0,106733	2021-04-02	United States
S_484_K	S	484	SRR14390454	23012	G	A	1	2021-04-02	United States
S_614_G	S	614	SRR14390454	23403	A	G	1	2021-04-02	United States
S_976_NA	S	976	SRR14390454	24488	G	+T	0,0754717	2021-04-02	United States
S_1070_V	S	1070	SRR14390454	24771	C	T	0,0659945	2021-04-02	United States
S_1072_K	S	1072	SRR14390454	24776	G	A	0,093578	2021-04-02	United States
S_1191_N	S	1191	SRR14390454	25135	G	T	0,998504	2021-04-02	United States
M_28_L	M	28	SRR14390454	26604	T	C	0,999441	2021-04-02	United States
M_192_NA	M	192	SRR14390454	27097	G	-T	0,0655308	2021-04-02	United States
ORF7a_46_L	ORF7a	46	SRR14390454	27529	T	C	0,117305	2021-04-02	United States
ORF7a_47_N	ORF7a	47	SRR14390454	27532	C	A	0,117169	2021-04-02	United States
N_44_NA	N	44	SRR14390454	28404	G	+T	0,0745875	2021-04-02	United States
N_187_L	N	187	SRR14390454	28833	C	T	0,999473	2021-04-02	United States
N_203_K	N	203	SRR14390454	28881	G	A	0,998944	2021-04-02	United States
N_204_R	N	204	SRR14390454	28883	G	C	0,998418	2021-04-02	United States
N_281_NA	N	281	SRR14390454	29114	C	+A	0,0998878	2021-04-02	United States
N_387_NA	N	387	SRR14390454	29434	G	+A	0,0533246	2021-04-02	United States
N_418_H	N	418	SRR14390454	29527	G	T	1	2021-04-02	United States
ORF1ab_265_I	ORF1ab	265	SRR14390455	1059	C	T	0,998994	2021-04-02	United States
ORF1ab_2407_P	ORF1ab	2407	SRR14390455	7484	T	C	1	2021-04-02	United States
ORF1ab_3352_F	ORF1ab	3352	SRR14390455	10319	C	T	0,999058	2021-04-02	United States
ORF1ab_314_L	ORF1ab	314	SRR14390455	14408	C	T	1	2021-04-02	United States
ORF1ab_1653_D	ORF1ab	1653	SRR14390455	18424	A	G	0,999336	2021-04-02	United States
ORF1ab_2613_C	ORF1ab	2613	SRR14390455	21304	C	T	1	2021-04-02	United States
S_257_D	S	257	SRR14390455	22332	G	A	0,998941	2021-04-02	United States
S_614_G	S	614	SRR14390455	23403	A	G	0,998527	2021-04-02	United States
ORF3a_57_H	ORF3a	57	SRR14390455	25563	G	T	0,998686	2021-04-02	United States
ORF3a_153_Y	ORF3a	153	SRR14390455	25850	G	A	0,998749	2021-04-02	United States
ORF3a_172_V	ORF3a	172	SRR14390455	25907	G	T	0,998754	2021-04-02	United States
ORF8_24_L	ORF8	24	SRR14390455	27964	C	T	1	2021-04-02	United States
N_67_S	N	67	SRR14390455	28472	C	T	1	2021-04-02	United States
N_199_L	N	199	SRR14390455	28869	C	T	0,998665	2021-04-02	United States
ORF1ab_222_V	ORF1ab	222	SRR14390456	929	A	G	0,999562	2021-04-02	United States
ORF1ab_1001_I	ORF1ab	1001	SRR14390456	3267	C	T	0,999058	2021-04-02	United States
ORF1ab_1708_D	ORF1ab	1708	SRR14390456	5388	C	A	0,998374	2021-04-02	United States
ORF1ab_2230_T	ORF1ab	2230	SRR14390456	6954	T	C	0,999475	2021-04-02	United States
ORF1ab_3674_NA	ORF1ab	3674	SRR14390456	11287	G	-TCTGGTTTT	0,998705	2021-04-02	United States
ORF1ab_218_L	ORF1ab	218	SRR14390456	14120	C	T	0,999635	2021-04-02	United States
ORF1ab_314_L	ORF1ab	314	SRR14390456	14408	C	T	0,999194	2021-04-02	United States
ORF1ab_1975_S	ORF1ab	1975	SRR14390456	19390	C	T	0,998557	2021-04-02	United States
S_68_NA	S	68	SRR14390456	21764	A	-TACATG	0,998817	2021-04-02	United States
S_143_NA	S	143	SRR14390456	21990	T	-TTA	0,998842	2021-04-02	United States
S_501_Y	S	501	SRR14390456	23063	A	T	0,999389	2021-04-02	United States
S_570_D	S	570	SRR14390456	23271	C	A	1	2021-04-02	United States
S_614_G	S	614	SRR14390456	23403	A	G	1	2021-04-02	United States
S_681_H	S	681	SRR14390456	23604	C	A	1	2021-04-02	United States
S_716_I	S	716	SRR14390456	23709	C	T	1	2021-04-02	United States
S_982_A	S	982	SRR14390456	24506	T	G	0,999437	2021-04-02	United States
S_1118_H	S	1118	SRR14390456	24914	G	C	0,999427	2021-04-02	United States
ORF8_27_*	ORF8	27	SRR14390456	27972	C	T	0,999213	2021-04-02	United States
ORF8_52_I	ORF8	52	SRR14390456	28048	G	T	1	2021-04-02	United States
ORF8_68_*	ORF8	68	SRR14390456	28095	A	T	0,998452	2021-04-02	United States
ORF8_73_C	ORF8	73	SRR14390456	28111	A	G	0,999668	2021-04-02	United States
N_3_H	N	3	SRR14390456	28280	G	C	1	2021-04-02	United States
N_3_V	N	3	SRR14390456	28281	A	T	1	2021-04-02	United States
N_3_E	N	3	SRR14390456	28282	T	A	0,999624	2021-04-02	United States
N_203_K	N	203	SRR14390456	28881	G	A	0,99963	2021-04-02	United States
N_204_R	N	204	SRR14390456	28883	G	C	0,99963	2021-04-02	United States
N_235_F	N	235	SRR14390456	28977	C	T	0,999635	2021-04-02	United States
ORF1ab_265_I	ORF1ab	265	SRR14390457	1059	C	T	1	2021-04-02	United States
ORF1ab_1295_F	ORF1ab	1295	SRR14390457	4148	G	T	1	2021-04-02	United States
ORF1ab_1429_I	ORF1ab	1429	SRR14390457	4551	C	T	1	2021-04-02	United States
ORF1ab_2606_I	ORF1ab	2606	SRR14390457	8083	G	A	0,998185	2021-04-02	United States
ORF1ab_2872_M	ORF1ab	2872	SRR14390457	8880	C	T	0,998496	2021-04-02	United States
ORF1ab_3352_F	ORF1ab	3352	SRR14390457	10319	C	T	1	2021-04-02	United States
ORF1ab_3718_F	ORF1ab	3718	SRR14390457	11417	G	T	0,99877	2021-04-02	United States
ORF1ab_314_L	ORF1ab	314	SRR14390457	14408	C	T	1	2021-04-02	United States
ORF1ab_997_L	ORF1ab	997	SRR14390457	16457	C	T	1	2021-04-02	United States
ORF1ab_1452_L	ORF1ab	1452	SRR14390457	17822	C	T	1	2021-04-02	United States
ORF1ab_1567_L	ORF1ab	1567	SRR14390457	18167	C	T	0,998285	2021-04-02	United States
ORF1ab_1653_D	ORF1ab	1653	SRR14390457	18424	A	G	1	2021-04-02	United States
ORF1ab_2613_C	ORF1ab	2613	SRR14390457	21304	C	T	1	2021-04-02	United States
S_198_G	S	198	SRR14390457	22155	A	G	0,998224	2021-04-02	United States
S_614_G	S	614	SRR14390457	23403	A	G	0,999212	2021-04-02	United States
S_679_K	S	679	SRR14390457	23599	T	G	1	2021-04-02	United States
ORF3a_57_H	ORF3a	57	SRR14390457	25563	G	T	1	2021-04-02	United States
ORF3a_73_I	ORF3a	73	SRR14390457	25609	C	A	0,998695	2021-04-02	United States
ORF6_41_F	ORF6	41	SRR14390457	27323	C	T	0,997178	2021-04-02	United States
ORF8_24_L	ORF8	24	SRR14390457	27964	C	T	1	2021-04-02	United States
N_28_H	N	28	SRR14390457	28357	G	T	1	2021-04-02	United States
N_67_S	N	67	SRR14390457	28472	C	T	1	2021-04-02	United States
N_199_L	N	199	SRR14390457	28869	C	T	0,999003	2021-04-02	United States
ORF1ab_1001_I	ORF1ab	1001	SRR14390459	3267	C	T	1	2021-04-02	United States
ORF1ab_1586_I	ORF1ab	1586	SRR14390459	5023	G	A	1	2021-04-02	United States
ORF1ab_1708_D	ORF1ab	1708	SRR14390459	5388	C	A	0,998861	2021-04-02	United States
ORF1ab_2144_NA	ORF1ab	2144	SRR14390459	6696	C	+T	0,0650642	2021-04-02	United States
ORF1ab_2230_T	ORF1ab	2230	SRR14390459	6954	T	C	0,998986	2021-04-02	United States
ORF1ab_3674_NA	ORF1ab	3674	SRR14390459	11287	G	-TCTGGTTTT	0,999334	2021-04-02	United States
ORF1ab_314_L	ORF1ab	314	SRR14390459	14408	C	T	1	2021-04-02	United States
ORF1ab_1383_R	ORF1ab	1383	SRR14390459	17615	A	G	0,998953	2021-04-02	United States
ORF1ab_2499_N	ORF1ab	2499	SRR14390459	20962	G	A	1	2021-04-02	United States
S_68_NA	S	68	SRR14390459	21764	A	-TACATG	0,999388	2021-04-02	United States
S_143_NA	S	143	SRR14390459	21990	T	-TTA	0,981774	2021-04-02	United States
S_178_H	S	178	SRR14390459	22094	G	C	0,998124	2021-04-02	United States
S_274_NA	S	274	SRR14390459	22383	C	+T	0,0713296	2021-04-02	United States
S_501_Y	S	501	SRR14390459	23063	A	T	1	2021-04-02	United States
S_570_D	S	570	SRR14390459	23271	C	A	1	2021-04-02	United States
S_614_G	S	614	SRR14390459	23403	A	G	1	2021-04-02	United States
S_681_H	S	681	SRR14390459	23604	C	A	1	2021-04-02	United States
S_716_I	S	716	SRR14390459	23709	C	T	1	2021-04-02	United States
S_982_A	S	982	SRR14390459	24506	T	G	0,999507	2021-04-02	United States
S_1118_H	S	1118	SRR14390459	24914	G	C	1	2021-04-02	United States
M_70_L	M	70	SRR14390459	26730	G	C	0,999451	2021-04-02	United States
ORF8_27_*	ORF8	27	SRR14390459	27972	C	T	0,999264	2021-04-02	United States
ORF8_52_I	ORF8	52	SRR14390459	28048	G	T	0,994799	2021-04-02	United States
ORF8_73_C	ORF8	73	SRR14390459	28111	A	G	1	2021-04-02	United States
N_3_H	N	3	SRR14390459	28280	G	C	1	2021-04-02	United States
N_3_V	N	3	SRR14390459	28281	A	T	0,999273	2021-04-02	United States
N_3_E	N	3	SRR14390459	28282	T	A	1	2021-04-02	United States
N_203_K	N	203	SRR14390459	28881	G	A	0,999641	2021-04-02	United States
N_204_R	N	204	SRR14390459	28883	G	C	0,999641	2021-04-02	United States
N_235_F	N	235	SRR14390459	28977	C	T	0,999291	2021-04-02	United States
ORF1ab_1001_I	ORF1ab	1001	SRR14390461	3267	C	T	1	2021-04-02	United States
ORF1ab_1708_D	ORF1ab	1708	SRR14390461	5388	C	A	0,998681	2021-04-02	United States
ORF1ab_2230_T	ORF1ab	2230	SRR14390461	6954	T	C	1	2021-04-02	United States
ORF1ab_2259_I	ORF1ab	2259	SRR14390461	7042	G	T	0,999283	2021-04-02	United States
ORF1ab_3674_NA	ORF1ab	3674	SRR14390461	11287	G	-TCTGGTTTT	0,992441	2021-04-02	United States
ORF1ab_218_L	ORF1ab	218	SRR14390461	14120	C	T	0,999669	2021-04-02	United States
ORF1ab_314_L	ORF1ab	314	SRR14390461	14408	C	T	1	2021-04-02	United States
S_68_NA	S	68	SRR14390461	21764	A	-TACATG	0,997043	2021-04-02	United States
S_143_NA	S	143	SRR14390461	21990	T	-TTA	0,991559	2021-04-02	United States
S_501_Y	S	501	SRR14390461	23063	A	T	1	2021-04-02	United States
S_570_D	S	570	SRR14390461	23271	C	A	0,99948	2021-04-02	United States
S_614_G	S	614	SRR14390461	23403	A	G	0,99696	2021-04-02	United States
S_681_H	S	681	SRR14390461	23604	C	A	1	2021-04-02	United States
S_716_I	S	716	SRR14390461	23709	C	T	1	2021-04-02	United States
S_982_A	S	982	SRR14390461	24506	T	G	1	2021-04-02	United States
S_1118_H	S	1118	SRR14390461	24914	G	C	1	2021-04-02	United States
M_107_H	M	107	SRR14390461	26842	G	A	0,999083	2021-04-02	United States
ORF8_27_*	ORF8	27	SRR14390461	27972	C	T	1	2021-04-02	United States
ORF8_52_I	ORF8	52	SRR14390461	28048	G	T	0,998491	2021-04-02	United States
ORF8_61_F	ORF8	61	SRR14390461	28075	G	T	0,99925	2021-04-02	United States
ORF8_68_*	ORF8	68	SRR14390461	28095	A	T	0,999251	2021-04-02	United States
ORF8_73_C	ORF8	73	SRR14390461	28111	A	G	0,999707	2021-04-02	United States
N_3_H	N	3	SRR14390461	28280	G	C	1	2021-04-02	United States
N_3_V	N	3	SRR14390461	28281	A	T	0,999303	2021-04-02	United States
N_3_E	N	3	SRR14390461	28282	T	A	0,999303	2021-04-02	United States
N_203_K	N	203	SRR14390461	28881	G	A	1	2021-04-02	United States
N_204_R	N	204	SRR14390461	28883	G	C	0,999142	2021-04-02	United States
N_235_F	N	235	SRR14390461	28977	C	T	0,999132	2021-04-02	United States
ORF1ab_1001_I	ORF1ab	1001	SRR14390462	3267	C	T	1	2021-04-02	United States
ORF1ab_1708_D	ORF1ab	1708	SRR14390462	5388	C	A	0,998861	2021-04-02	United States
ORF1ab_2072_I	ORF1ab	2072	SRR14390462	6479	G	A	1	2021-04-02	United States
ORF1ab_2230_T	ORF1ab	2230	SRR14390462	6954	T	C	1	2021-04-02	United States
ORF1ab_3603_NA	ORF1ab	3603	SRR14390462	11074	C	-T	0,0676056	2021-04-02	United States
ORF1ab_3674_NA	ORF1ab	3674	SRR14390462	11287	G	-TCTGGTTTT	0,981195	2021-04-02	United States
ORF1ab_4031_I	ORF1ab	4031	SRR14390462	12357	C	T	0,999203	2021-04-02	United States
ORF1ab_218_L	ORF1ab	218	SRR14390462	14120	C	T	0,99902	2021-04-02	United States
ORF1ab_314_L	ORF1ab	314	SRR14390462	14408	C	T	1	2021-04-02	United States
ORF1ab_1975_S	ORF1ab	1975	SRR14390462	19390	C	T	1	2021-04-02	United States
S_68_NA	S	68	SRR14390462	21764	A	-TACATG	0,998951	2021-04-02	United States
S_143_NA	S	143	SRR14390462	21990	T	-TTA	0,997952	2021-04-02	United States
S_501_Y	S	501	SRR14390462	23063	A	T	0,980375	2021-04-02	United States
S_570_D	S	570	SRR14390462	23271	C	A	1	2021-04-02	United States
S_614_G	S	614	SRR14390462	23403	A	G	0,999033	2021-04-02	United States
S_681_H	S	681	SRR14390462	23604	C	A	0,996678	2021-04-02	United States
S_716_I	S	716	SRR14390462	23709	C	T	0,996743	2021-04-02	United States
S_982_A	S	982	SRR14390462	24506	T	G	0,998931	2021-04-02	United States
S_1118_H	S	1118	SRR14390462	24914	G	C	0,998278	2021-04-02	United States
ORF8_27_*	ORF8	27	SRR14390462	27972	C	T	1	2021-04-02	United States
ORF8_52_I	ORF8	52	SRR14390462	28048	G	T	1	2021-04-02	United States
ORF8_67_NA	ORF8	67	SRR14390462	28094	T	-A	0,0804734	2021-04-02	United States
ORF8_68_*	ORF8	68	SRR14390462	28095	A	T	1	2021-04-02	United States
ORF8_73_C	ORF8	73	SRR14390462	28111	A	G	1	2021-04-02	United States
N_3_H	N	3	SRR14390462	28280	G	C	1	2021-04-02	United States
N_3_V	N	3	SRR14390462	28281	A	T	0,999307	2021-04-02	United States
N_3_E	N	3	SRR14390462	28282	T	A	1	2021-04-02	United States
N_203_K	N	203	SRR14390462	28881	G	A	0,996321	2021-04-02	United States
N_204_R	N	204	SRR14390462	28883	G	C	0,99816	2021-04-02	United States
N_235_F	N	235	SRR14390462	28977	C	T	0,997568	2021-04-02	United States
ORF1ab_1001_I	ORF1ab	1001	SRR14390463	3267	C	T	0,999107	2021-04-02	United States
ORF1ab_1708_D	ORF1ab	1708	SRR14390463	5388	C	A	1	2021-04-02	United States
ORF1ab_2144_NA	ORF1ab	2144	SRR14390463	6696	C	+T	0,0878404	2021-04-02	United States
ORF1ab_2230_T	ORF1ab	2230	SRR14390463	6954	T	C	0,999184	2021-04-02	United States
ORF1ab_3352_F	ORF1ab	3352	SRR14390463	10319	C	T	1	2021-04-02	United States
ORF1ab_3674_NA	ORF1ab	3674	SRR14390463	11287	G	-TCTGGTTTT	0,991518	2021-04-02	United States
ORF1ab_218_L	ORF1ab	218	SRR14390463	14120	C	T	0,999381	2021-04-02	United States
ORF1ab_314_L	ORF1ab	314	SRR14390463	14408	C	T	1	2021-04-02	United States
ORF1ab_833_NA	ORF1ab	833	SRR14390463	15965	G	+T	0,0640984	2021-04-02	United States
ORF1ab_1975_S	ORF1ab	1975	SRR14390463	19390	C	T	1	2021-04-02	United States
S_68_NA	S	68	SRR14390463	21764	A	-TACATG	0,997263	2021-04-02	United States
S_143_NA	S	143	SRR14390463	21990	T	-TTA	0,9819	2021-04-02	United States
S_501_Y	S	501	SRR14390463	23063	A	T	0,999524	2021-04-02	United States
S_570_D	S	570	SRR14390463	23271	C	A	0,999355	2021-04-02	United States
S_614_G	S	614	SRR14390463	23403	A	G	0,99937	2021-04-02	United States
S_681_H	S	681	SRR14390463	23604	C	A	1	2021-04-02	United States
S_716_I	S	716	SRR14390463	23709	C	T	0,998358	2021-04-02	United States
S_982_A	S	982	SRR14390463	24506	T	G	0,999226	2021-04-02	United States
S_1118_H	S	1118	SRR14390463	24914	G	C	1	2021-04-02	United States
ORF8_27_*	ORF8	27	SRR14390463	27972	C	T	1	2021-04-02	United States
ORF8_52_I	ORF8	52	SRR14390463	28048	G	T	0,998925	2021-04-02	United States
ORF8_68_*	ORF8	68	SRR14390463	28095	A	T	1	2021-04-02	United States
ORF8_73_C	ORF8	73	SRR14390463	28111	A	G	0,99961	2021-04-02	United States
N_3_H	N	3	SRR14390463	28280	G	C	1	2021-04-02	United States
N_3_V	N	3	SRR14390463	28281	A	T	1	2021-04-02	United States
N_3_E	N	3	SRR14390463	28282	T	A	0,998224	2021-04-02	United States
N_203_K	N	203	SRR14390463	28881	G	A	0,998288	2021-04-02	United States
N_204_R	N	204	SRR14390463	28883	G	C	0,998716	2021-04-02	United States
N_235_F	N	235	SRR14390463	28977	C	T	0,997839	2021-04-02	United States
ORF1ab_82_A	ORF1ab	82	SRR14390464	510	G	C	0,103704	2021-04-02	United States
ORF1ab_265_I	ORF1ab	265	SRR14390464	1059	C	T	0,999389	2021-04-02	United States
ORF1ab_3255_I	ORF1ab	3255	SRR14390464	10029	C	T	1	2021-04-02	United States
ORF1ab_3340_I	ORF1ab	3340	SRR14390464	10283	G	A	0,0547798	2021-04-02	United States
ORF1ab_3750_I	ORF1ab	3750	SRR14390464	11514	C	T	0,999656	2021-04-02	United States
ORF1ab_314_L	ORF1ab	314	SRR14390464	14408	C	T	1	2021-04-02	United States
ORF1ab_970_S	ORF1ab	970	SRR14390464	16375	C	T	1	2021-04-02	United States
ORF1ab_1076_I	ORF1ab	1076	SRR14390464	16694	C	T	1	2021-04-02	United States
S_494_P	S	494	SRR14390464	23042	T	C	0,999482	2021-04-02	United States
S_614_G	S	614	SRR14390464	23403	A	G	1	2021-04-02	United States
S_681_H	S	681	SRR14390464	23604	C	A	1	2021-04-02	United States
S_716_I	S	716	SRR14390464	23709	C	T	1	2021-04-02	United States
ORF3a_57_H	ORF3a	57	SRR14390464	25563	G	T	1	2021-04-02	United States
M_82_T	M	82	SRR14390464	26767	T	C	0,998711	2021-04-02	United States
ORF6_61_H	ORF6	61	SRR14390464	27382	G	C	0,999211	2021-04-02	United States
ORF6_61_V	ORF6	61	SRR14390464	27383	A	T	0,99842	2021-04-02	United States
N_205_I	N	205	SRR14390464	28887	C	T	0,999029	2021-04-02	United States
ORF1ab_81_NA	ORF1ab	81	SRR14390465	507	A	-TGGTCATGTTATGGT	0,997253	2021-04-02	United States
ORF1ab_1001_I	ORF1ab	1001	SRR14390465	3267	C	T	1	2021-04-02	United States
ORF1ab_1708_D	ORF1ab	1708	SRR14390465	5388	C	A	1	2021-04-02	United States
ORF1ab_2230_T	ORF1ab	2230	SRR14390465	6954	T	C	1	2021-04-02	United States
ORF1ab_3603_NA	ORF1ab	3603	SRR14390465	11074	C	+T	0,102069	2021-04-02	United States
ORF1ab_3606_NA	ORF1ab	3606	SRR14390465	11082	T	-G	0,0789474	2021-04-02	United States
ORF1ab_3606_F	ORF1ab	3606	SRR14390465	11083	G	T	0,99639	2021-04-02	United States
ORF1ab_3674_NA	ORF1ab	3674	SRR14390465	11287	G	-TCTGGTTTT	0,993216	2021-04-02	United States
ORF1ab_218_L	ORF1ab	218	SRR14390465	14120	C	T	0,998316	2021-04-02	United States
ORF1ab_314_L	ORF1ab	314	SRR14390465	14408	C	T	0,998601	2021-04-02	United States
ORF1ab_1089_L	ORF1ab	1089	SRR14390465	16733	C	T	1	2021-04-02	United States
ORF1ab_1975_S	ORF1ab	1975	SRR14390465	19390	C	T	1	2021-04-02	United States
ORF1ab_2371_L	ORF1ab	2371	SRR14390465	20578	G	T	0,997753	2021-04-02	United States
S_68_NA	S	68	SRR14390465	21764	A	-TACATG	0,998563	2021-04-02	United States
S_143_NA	S	143	SRR14390465	21990	T	-TTA	0,992264	2021-04-02	United States
S_501_Y	S	501	SRR14390465	23063	A	T	0,997886	2021-04-02	United States
S_570_D	S	570	SRR14390465	23271	C	A	0,998785	2021-04-02	United States
S_614_G	S	614	SRR14390465	23403	A	G	1	2021-04-02	United States
S_681_H	S	681	SRR14390465	23604	C	A	1	2021-04-02	United States
S_716_I	S	716	SRR14390465	23709	C	T	1	2021-04-02	United States
S_879_T	S	879	SRR14390465	24197	G	A	0,999062	2021-04-02	United States
S_982_A	S	982	SRR14390465	24506	T	G	0,998283	2021-04-02	United States
S_1118_H	S	1118	SRR14390465	24914	G	C	0,998466	2021-04-02	United States
ORF8_27_*	ORF8	27	SRR14390465	27972	C	T	1	2021-04-02	United States
ORF8_52_I	ORF8	52	SRR14390465	28048	G	T	1	2021-04-02	United States
ORF8_68_*	ORF8	68	SRR14390465	28095	A	T	0,994778	2021-04-02	United States
ORF8_73_C	ORF8	73	SRR14390465	28111	A	G	0,999486	2021-04-02	United States
N_3_H	N	3	SRR14390465	28280	G	C	1	2021-04-02	United States
N_3_V	N	3	SRR14390465	28281	A	T	1	2021-04-02	United States
N_3_E	N	3	SRR14390465	28282	T	A	0,998969	2021-04-02	United States
N_65_R	N	65	SRR14390465	28467	A	G	0,998119	2021-04-02	United States
N_203_K	N	203	SRR14390465	28881	G	A	1	2021-04-02	United States
N_204_R	N	204	SRR14390465	28883	G	C	0,999488	2021-04-02	United States
N_235_F	N	235	SRR14390465	28977	C	T	0,999741	2021-04-02	United States
ORF1ab_1001_I	ORF1ab	1001	SRR14390466	3267	C	T	1	2021-04-02	United States
ORF1ab_1708_D	ORF1ab	1708	SRR14390466	5388	C	A	1	2021-04-02	United States
ORF1ab_2230_T	ORF1ab	2230	SRR14390466	6954	T	C	0,995763	2021-04-02	United States
ORF1ab_3674_NA	ORF1ab	3674	SRR14390466	11287	G	-TCTGGTTTT	0,993711	2021-04-02	United States
ORF1ab_218_L	ORF1ab	218	SRR14390466	14120	C	T	0,998305	2021-04-02	United States
ORF1ab_314_L	ORF1ab	314	SRR14390466	14408	C	T	1	2021-04-02	United States
ORF1ab_976_S	ORF1ab	976	SRR14390466	16393	C	T	1	2021-04-02	United States
ORF1ab_1975_S	ORF1ab	1975	SRR14390466	19390	C	T	1	2021-04-02	United States
S_68_NA	S	68	SRR14390466	21764	A	-TACATG	0,998012	2021-04-02	United States
S_143_NA	S	143	SRR14390466	21990	T	-TTA	0,992188	2021-04-02	United States
S_501_Y	S	501	SRR14390466	23063	A	T	0,99854	2021-04-02	United States
S_570_D	S	570	SRR14390466	23271	C	A	1	2021-04-02	United States
S_614_G	S	614	SRR14390466	23403	A	G	1	2021-04-02	United States
S_681_H	S	681	SRR14390466	23604	C	A	1	2021-04-02	United States
S_716_I	S	716	SRR14390466	23709	C	T	1	2021-04-02	United States
S_982_A	S	982	SRR14390466	24506	T	G	0,997118	2021-04-02	United States
S_1118_H	S	1118	SRR14390466	24914	G	C	1	2021-04-02	United States
ORF8_27_*	ORF8	27	SRR14390466	27972	C	T	1	2021-04-02	United States
ORF8_52_I	ORF8	52	SRR14390466	28048	G	T	1	2021-04-02	United States
ORF8_68_*	ORF8	68	SRR14390466	28095	A	T	1	2021-04-02	United States
ORF8_73_C	ORF8	73	SRR14390466	28111	A	G	0,998912	2021-04-02	United States
N_3_H	N	3	SRR14390466	28280	G	C	0,998873	2021-04-02	United States
N_3_V	N	3	SRR14390466	28281	A	T	0,998871	2021-04-02	United States
N_3_E	N	3	SRR14390466	28282	T	A	0,997738	2021-04-02	United States
N_203_K	N	203	SRR14390466	28881	G	A	1	2021-04-02	United States
N_204_R	N	204	SRR14390466	28883	G	C	0,999611	2021-04-02	United States
N_235_F	N	235	SRR14390466	28977	C	T	0,999215	2021-04-02	United States
ORF1ab_265_I	ORF1ab	265	SRR14390467	1059	C	T	1	2021-04-02	United States
ORF1ab_855_D	ORF1ab	855	SRR14390467	2830	G	T	1	2021-04-02	United States
ORF1ab_1234_V	ORF1ab	1234	SRR14390467	3966	C	T	1	2021-04-02	United States
ORF1ab_1655_N	ORF1ab	1655	SRR14390467	5230	G	T	1	2021-04-02	United States
ORF1ab_3353_R	ORF1ab	3353	SRR14390467	10323	A	G	0,998494	2021-04-02	United States
ORF1ab_3674_NA	ORF1ab	3674	SRR14390467	11287	G	-TCTGGTTTT	0,99322	2021-04-02	United States
ORF1ab_3712_I	ORF1ab	3712	SRR14390467	11401	G	T	0,515808	2021-04-02	United States
ORF1ab_3983_F	ORF1ab	3983	SRR14390467	12213	C	T	0,998585	2021-04-02	United States
ORF1ab_314_L	ORF1ab	314	SRR14390467	14408	C	T	1	2021-04-02	United States
S_80_A	S	80	SRR14390467	21801	A	C	1	2021-04-02	United States
S_215_G	S	215	SRR14390467	22206	A	G	0,998541	2021-04-02	United States
S_240_NA	S	240	SRR14390467	22280	A	-CTTTACTTG	0,994924	2021-04-02	United States
S_417_N	S	417	SRR14390467	22813	G	T	0,999661	2021-04-02	United States
S_484_K	S	484	SRR14390467	23012	G	A	1	2021-04-02	United States
S_501_Y	S	501	SRR14390467	23063	A	T	1	2021-04-02	United States
S_614_G	S	614	SRR14390467	23403	A	G	0,998682	2021-04-02	United States
S_701_V	S	701	SRR14390467	23664	C	T	1	2021-04-02	United States
ORF3a_57_H	ORF3a	57	SRR14390467	25563	G	T	1	2021-04-02	United States
ORF3a_171_L	ORF3a	171	SRR14390467	25904	C	T	1	2021-04-02	United States
E_71_L	E	71	SRR14390467	26456	C	T	1	2021-04-02	United States
N_205_I	N	205	SRR14390467	28887	C	T	0,999208	2021-04-02	United States
ORF1ab_265_I	ORF1ab	265	SRR14390468	1059	C	T	1	2021-04-02	United States
ORF1ab_1769_V	ORF1ab	1769	SRR14390468	5570	A	G	0,994764	2021-04-02	United States
ORF1ab_2952_I	ORF1ab	2952	SRR14390468	9120	C	T	1	2021-04-02	United States
ORF1ab_3202_M	ORF1ab	3202	SRR14390468	9870	C	T	1	2021-04-02	United States
ORF1ab_3580_Q	ORF1ab	3580	SRR14390468	11005	C	A	0,99948	2021-04-02	United States
ORF1ab_4197_S	ORF1ab	4197	SRR14390468	12854	C	T	1	2021-04-02	United States
ORF1ab_4398_L	ORF1ab	4398	SRR14390468	13458	C	T	0,999235	2021-04-02	United States
ORF1ab_314_L	ORF1ab	314	SRR14390468	14408	C	T	1	2021-04-02	United States
S_494_P	S	494	SRR14390468	23042	T	C	0,998853	2021-04-02	United States
S_501_Y	S	501	SRR14390468	23063	A	T	0,999416	2021-04-02	United States
S_614_G	S	614	SRR14390468	23403	A	G	0,999028	2021-04-02	United States
S_681_H	S	681	SRR14390468	23604	C	A	1	2021-04-02	United States
S_854_N	S	854	SRR14390468	24124	G	T	0,999688	2021-04-02	United States
S_1111_K	S	1111	SRR14390468	24893	G	A	1	2021-04-02	United States
ORF3a_57_H	ORF3a	57	SRR14390468	25563	G	T	0,998701	2021-04-02	United States
ORF8_10_NA	ORF8	10	SRR14390468	27921	A	-TCACAACTGTAGCTGCATTTCACCAAGAATGTAGT	1	2021-04-02	United States
N_234_I	N	234	SRR14390468	28975	G	A	0,999461	2021-04-02	United States
N_389_H	N	389	SRR14390468	29440	G	T	0,998283	2021-04-02	United States
ORF1ab_265_I	ORF1ab	265	SRR14390470	1059	C	T	1	2021-04-02	United States
ORF1ab_2144_NA	ORF1ab	2144	SRR14390470	6696	C	+T	0,0810811	2021-04-02	United States
ORF1ab_2784_V	ORF1ab	2784	SRR14390470	8616	C	T	0,996689	2021-04-02	United States
ORF1ab_3201_P	ORF1ab	3201	SRR14390470	9867	T	C	1	2021-04-02	United States
ORF1ab_3674_NA	ORF1ab	3674	SRR14390470	11287	G	-TCTGGTTTT	0,990996	2021-04-02	United States
ORF1ab_4304_I	ORF1ab	4304	SRR14390470	13176	C	T	0,999624	2021-04-02	United States
ORF1ab_314_L	ORF1ab	314	SRR14390470	14408	C	T	1	2021-04-02	United States
ORF1ab_711_A	ORF1ab	711	SRR14390470	15599	T	C	0,994404	2021-04-02	United States
ORF1ab_833_NA	ORF1ab	833	SRR14390470	15965	G	+T	0,0538858	2021-04-02	United States
ORF1ab_1011_H	ORF1ab	1011	SRR14390470	16500	A	C	1	2021-04-02	United States
ORF1ab_2545_NA	ORF1ab	2545	SRR14390470	21101	G	+T	0,056244	2021-04-02	United States
ORF1ab_2557_R	ORF1ab	2557	SRR14390470	21137	A	G	0,995647	2021-04-02	United States
S_3_NA	S	3	SRR14390470	21569	G	+T	0,102077	2021-04-02	United States
S_5_F	S	5	SRR14390470	21575	C	T	1	2021-04-02	United States
S_95_I	S	95	SRR14390470	21846	C	T	0,99814	2021-04-02	United States
S_253_G	S	253	SRR14390470	22320	A	G	1	2021-04-02	United States
S_484_K	S	484	SRR14390470	23012	G	A	0,999507	2021-04-02	United States
S_614_G	S	614	SRR14390470	23403	A	G	1	2021-04-02	United States
S_701_V	S	701	SRR14390470	23664	C	T	1	2021-04-02	United States
S_842_S	S	842	SRR14390470	24086	G	A	0,786974	2021-04-02	United States
ORF3a_42_L	ORF3a	42	SRR14390470	25517	C	T	0,999631	2021-04-02	United States
ORF3a_57_H	ORF3a	57	SRR14390470	25563	G	T	0,999317	2021-04-02	United States
ORF8_11_I	ORF8	11	SRR14390470	27925	C	T	1	2021-04-02	United States
N_199_L	N	199	SRR14390470	28869	C	T	1	2021-04-02	United States
N_234_I	N	234	SRR14390470	28975	G	A	1	2021-04-02	United States
ORF1ab_265_I	ORF1ab	265	SRR14390473	1059	C	T	0,999374	2021-04-01	United States
ORF1ab_3201_P	ORF1ab	3201	SRR14390473	9867	T	C	1	2021-04-01	United States
ORF1ab_3603_NA	ORF1ab	3603	SRR14390473	11074	C	-T	0,0523649	2021-04-01	United States
ORF1ab_3674_NA	ORF1ab	3674	SRR14390473	11287	G	-TCTGGTTTT	0,990628	2021-04-01	United States
ORF1ab_314_L	ORF1ab	314	SRR14390473	14408	C	T	1	2021-04-01	United States
ORF1ab_1011_H	ORF1ab	1011	SRR14390473	16500	A	C	1	2021-04-01	United States
S_3_NA	S	3	SRR14390473	21569	G	+T	0,127366	2021-04-01	United States
S_5_F	S	5	SRR14390473	21575	C	T	1	2021-04-01	United States
S_95_I	S	95	SRR14390473	21846	C	T	1	2021-04-01	United States
S_253_G	S	253	SRR14390473	22320	A	G	0,999387	2021-04-01	United States
S_484_K	S	484	SRR14390473	23012	G	A	0,999328	2021-04-01	United States
S_614_G	S	614	SRR14390473	23403	A	G	1	2021-04-01	United States
S_701_V	S	701	SRR14390473	23664	C	T	1	2021-04-01	United States
ORF3a_42_L	ORF3a	42	SRR14390473	25517	C	T	1	2021-04-01	United States
ORF3a_57_H	ORF3a	57	SRR14390473	25563	G	T	0,999488	2021-04-01	United States
ORF8_11_I	ORF8	11	SRR14390473	27925	C	T	0,999123	2021-04-01	United States
N_199_L	N	199	SRR14390473	28869	C	T	0,999185	2021-04-01	United States
N_234_I	N	234	SRR14390473	28975	G	A	0,999173	2021-04-01	United States
ORF1ab_1001_I	ORF1ab	1001	SRR14390474	3267	C	T	1	2021-04-01	United States
ORF1ab_2230_T	ORF1ab	2230	SRR14390474	6954	T	C	1	2021-04-01	United States
ORF1ab_2259_I	ORF1ab	2259	SRR14390474	7042	G	T	1	2021-04-01	United States
ORF1ab_2733_NA	ORF1ab	2733	SRR14390474	8464	T	-A	0,0614525	2021-04-01	United States
ORF1ab_3674_NA	ORF1ab	3674	SRR14390474	11287	G	-TCTGGTTTT	1	2021-04-01	United States
ORF1ab_218_L	ORF1ab	218	SRR14390474	14120	C	T	1	2021-04-01	United States
ORF1ab_314_L	ORF1ab	314	SRR14390474	14408	C	T	1	2021-04-01	United States
S_68_NA	S	68	SRR14390474	21764	A	-TACATG	1	2021-04-01	United States
S_143_NA	S	143	SRR14390474	21990	T	-TTA	0,991582	2021-04-01	United States
S_501_Y	S	501	SRR14390474	23063	A	T	1	2021-04-01	United States
S_570_D	S	570	SRR14390474	23271	C	A	0,999058	2021-04-01	United States
S_614_G	S	614	SRR14390474	23403	A	G	1	2021-04-01	United States
S_681_H	S	681	SRR14390474	23604	C	A	1	2021-04-01	United States
S_716_I	S	716	SRR14390474	23709	C	T	1	2021-04-01	United States
S_982_A	S	982	SRR14390474	24506	T	G	0,999025	2021-04-01	United States
S_1118_H	S	1118	SRR14390474	24914	G	C	1	2021-04-01	United States
ORF8_27_*	ORF8	27	SRR14390474	27972	C	T	1	2021-04-01	United States
ORF8_52_I	ORF8	52	SRR14390474	28048	G	T	1	2021-04-01	United States
ORF8_61_F	ORF8	61	SRR14390474	28075	G	T	1	2021-04-01	United States
ORF8_68_*	ORF8	68	SRR14390474	28095	A	T	0,99422	2021-04-01	United States
ORF8_73_C	ORF8	73	SRR14390474	28111	A	G	1	2021-04-01	United States
N_3_H	N	3	SRR14390474	28280	G	C	1	2021-04-01	United States
N_3_V	N	3	SRR14390474	28281	A	T	0,996587	2021-04-01	United States
N_3_E	N	3	SRR14390474	28282	T	A	1	2021-04-01	United States
N_203_K	N	203	SRR14390474	28881	G	A	1	2021-04-01	United States
N_204_R	N	204	SRR14390474	28883	G	C	0,999424	2021-04-01	United States
N_235_F	N	235	SRR14390474	28977	C	T	1	2021-04-01	United States
ORF1ab_265_I	ORF1ab	265	SRR14390475	1059	C	T	1	2021-04-01	United States
ORF1ab_2144_NA	ORF1ab	2144	SRR14390475	6696	C	+T	0,0617716	2021-04-01	United States
ORF1ab_3201_P	ORF1ab	3201	SRR14390475	9867	T	C	1	2021-04-01	United States
ORF1ab_3674_NA	ORF1ab	3674	SRR14390475	11287	G	-TCTGGTTTT	0,992546	2021-04-01	United States
ORF1ab_314_L	ORF1ab	314	SRR14390475	14408	C	T	1	2021-04-01	United States
ORF1ab_1011_H	ORF1ab	1011	SRR14390475	16500	A	C	1	2021-04-01	United States
ORF1ab_1586_I	ORF1ab	1586	SRR14390475	18225	G	T	0,995114	2021-04-01	United States
S_5_F	S	5	SRR14390475	21575	C	T	0,995334	2021-04-01	United States
S_95_I	S	95	SRR14390475	21846	C	T	0,99921	2021-04-01	United States
S_253_G	S	253	SRR14390475	22320	A	G	0,9994	2021-04-01	United States
S_484_K	S	484	SRR14390475	23012	G	A	0,999513	2021-04-01	United States
S_614_G	S	614	SRR14390475	23403	A	G	1	2021-04-01	United States
S_701_V	S	701	SRR14390475	23664	C	T	1	2021-04-01	United States
ORF3a_42_L	ORF3a	42	SRR14390475	25517	C	T	1	2021-04-01	United States
ORF3a_57_H	ORF3a	57	SRR14390475	25563	G	T	1	2021-04-01	United States
ORF8_11_I	ORF8	11	SRR14390475	27925	C	T	1	2021-04-01	United States
N_199_L	N	199	SRR14390475	28869	C	T	0,997692	2021-04-01	United States
N_234_I	N	234	SRR14390475	28975	G	A	1	2021-04-01	United States
ORF1ab_1001_I	ORF1ab	1001	SRR14390476	3267	C	T	0,996262	2021-04-01	United States
ORF1ab_1708_D	ORF1ab	1708	SRR14390476	5388	C	A	1	2021-04-01	United States
ORF1ab_2144_NA	ORF1ab	2144	SRR14390476	6696	C	+T	0,0648442	2021-04-01	United States
ORF1ab_2230_T	ORF1ab	2230	SRR14390476	6954	T	C	0,999434	2021-04-01	United States
ORF1ab_3674_NA	ORF1ab	3674	SRR14390476	11287	G	-TCTGGTTTT	0,994371	2021-04-01	United States
ORF1ab_4129_I	ORF1ab	4129	SRR14390476	12651	C	T	0,137232	2021-04-01	United States
ORF1ab_218_L	ORF1ab	218	SRR14390476	14120	C	T	0,999151	2021-04-01	United States
ORF1ab_314_L	ORF1ab	314	SRR14390476	14408	C	T	1	2021-04-01	United States
ORF1ab_1975_S	ORF1ab	1975	SRR14390476	19390	C	T	1	2021-04-01	United States
S_68_NA	S	68	SRR14390476	21764	A	-TACATG	1	2021-04-01	United States
S_143_NA	S	143	SRR14390476	21990	T	-TTA	0,99224	2021-04-01	United States
S_327_I	S	327	SRR14390476	22541	G	A	0,999464	2021-04-01	United States
S_501_Y	S	501	SRR14390476	23063	A	T	0,999086	2021-04-01	United States
S_570_D	S	570	SRR14390476	23271	C	A	0,999464	2021-04-01	United States
S_614_G	S	614	SRR14390476	23403	A	G	0,999484	2021-04-01	United States
S_681_H	S	681	SRR14390476	23604	C	A	1	2021-04-01	United States
S_716_I	S	716	SRR14390476	23709	C	T	0,998464	2021-04-01	United States
S_982_A	S	982	SRR14390476	24506	T	G	0,998732	2021-04-01	United States
S_1118_H	S	1118	SRR14390476	24914	G	C	1	2021-04-01	United States
ORF8_27_*	ORF8	27	SRR14390476	27972	C	T	1	2021-04-01	United States
ORF8_52_I	ORF8	52	SRR14390476	28048	G	T	1	2021-04-01	United States
ORF8_68_*	ORF8	68	SRR14390476	28095	A	T	0,998889	2021-04-01	United States
ORF8_73_C	ORF8	73	SRR14390476	28111	A	G	0,999669	2021-04-01	United States
N_3_H	N	3	SRR14390476	28280	G	C	0,999204	2021-04-01	United States
N_3_V	N	3	SRR14390476	28281	A	T	1	2021-04-01	United States
N_3_E	N	3	SRR14390476	28282	T	A	1	2021-04-01	United States
N_203_K	N	203	SRR14390476	28881	G	A	1	2021-04-01	United States
N_204_R	N	204	SRR14390476	28883	G	C	0,999115	2021-04-01	United States
N_235_F	N	235	SRR14390476	28977	C	T	1	2021-04-01	United States
ORF1ab_1001_I	ORF1ab	1001	SRR14390477	3267	C	T	0,999144	2021-04-01	United States
ORF1ab_1708_D	ORF1ab	1708	SRR14390477	5388	C	A	0,999003	2021-04-01	United States
ORF1ab_2230_T	ORF1ab	2230	SRR14390477	6954	T	C	0,996212	2021-04-01	United States
ORF1ab_3674_NA	ORF1ab	3674	SRR14390477	11287	G	-TCTGGTTTT	0,993373	2021-04-01	United States
ORF1ab_3966_R	ORF1ab	3966	SRR14390477	12162	A	G	0,999318	2021-04-01	United States
ORF1ab_314_L	ORF1ab	314	SRR14390477	14408	C	T	1	2021-04-01	United States
ORF1ab_1383_R	ORF1ab	1383	SRR14390477	17615	A	G	0,999076	2021-04-01	United States
ORF1ab_2557_R	ORF1ab	2557	SRR14390477	21137	A	G	0,999153	2021-04-01	United States
S_68_NA	S	68	SRR14390477	21764	A	-TACATG	1	2021-04-01	United States
S_143_NA	S	143	SRR14390477	21990	T	-TTA	0,983755	2021-04-01	United States
S_501_Y	S	501	SRR14390477	23063	A	T	0,9985	2021-04-01	United States
S_570_D	S	570	SRR14390477	23271	C	A	0,999032	2021-04-01	United States
S_614_G	S	614	SRR14390477	23403	A	G	0,999037	2021-04-01	United States
S_681_H	S	681	SRR14390477	23604	C	A	1	2021-04-01	United States
S_716_I	S	716	SRR14390477	23709	C	T	1	2021-04-01	United States
S_982_A	S	982	SRR14390477	24506	T	G	0,999483	2021-04-01	United States
S_1118_H	S	1118	SRR14390477	24914	G	C	1	2021-04-01	United States
S_1191_N	S	1191	SRR14390477	25135	G	T	0,999073	2021-04-01	United States
ORF8_27_*	ORF8	27	SRR14390477	27972	C	T	1	2021-04-01	United States
ORF8_52_I	ORF8	52	SRR14390477	28048	G	T	1	2021-04-01	United States
ORF8_73_C	ORF8	73	SRR14390477	28111	A	G	1	2021-04-01	United States
N_3_H	N	3	SRR14390477	28280	G	C	1	2021-04-01	United States
N_3_V	N	3	SRR14390477	28281	A	T	1	2021-04-01	United States
N_3_E	N	3	SRR14390477	28282	T	A	0,999356	2021-04-01	United States
N_203_K	N	203	SRR14390477	28881	G	A	1	2021-04-01	United States
N_204_R	N	204	SRR14390477	28883	G	C	0,99973	2021-04-01	United States
N_235_F	N	235	SRR14390477	28977	C	T	0,99973	2021-04-01	United States
ORF1ab_1001_I	ORF1ab	1001	SRR14390478	3267	C	T	1	2021-03-29	United States
ORF1ab_1788_M	ORF1ab	1788	SRR14390478	5628	C	T	1	2021-03-29	United States
ORF1ab_2230_T	ORF1ab	2230	SRR14390478	6954	T	C	1	2021-03-29	United States
ORF1ab_2780_L	ORF1ab	2780	SRR14390478	8603	T	C	0,992126	2021-03-29	United States
ORF1ab_3674_NA	ORF1ab	3674	SRR14390478	11287	G	-TCTGGTTTT	1	2021-03-29	United States
ORF1ab_3950_F	ORF1ab	3950	SRR14390478	12114	C	T	0,0720721	2021-03-29	United States
ORF1ab_314_L	ORF1ab	314	SRR14390478	14408	C	T	0,995556	2021-03-29	United States
ORF1ab_1383_R	ORF1ab	1383	SRR14390478	17615	A	G	1	2021-03-29	United States
S_68_NA	S	68	SRR14390478	21764	A	-TACATG	0,997573	2021-03-29	United States
S_143_NA	S	143	SRR14390478	21990	T	-TTA	0,992958	2021-03-29	United States
S_501_Y	S	501	SRR14390478	23063	A	T	0,997807	2021-03-29	United States
S_570_D	S	570	SRR14390478	23271	C	A	0,997863	2021-03-29	United States
S_614_G	S	614	SRR14390478	23403	A	G	0,99895	2021-03-29	United States
S_681_H	S	681	SRR14390478	23604	C	A	1	2021-03-29	United States
S_716_I	S	716	SRR14390478	23709	C	T	1	2021-03-29	United States
S_982_A	S	982	SRR14390478	24506	T	G	0,998377	2021-03-29	United States
S_1118_H	S	1118	SRR14390478	24914	G	C	0,996047	2021-03-29	United States
ORF3a_15_F	ORF3a	15	SRR14390478	25437	G	T	1	2021-03-29	United States
ORF8_27_*	ORF8	27	SRR14390478	27972	C	T	1	2021-03-29	United States
ORF8_52_I	ORF8	52	SRR14390478	28048	G	T	1	2021-03-29	United States
ORF8_73_C	ORF8	73	SRR14390478	28111	A	G	1	2021-03-29	United States
N_3_H	N	3	SRR14390478	28280	G	C	1	2021-03-29	United States
N_3_V	N	3	SRR14390478	28281	A	T	0,998285	2021-03-29	United States
N_3_E	N	3	SRR14390478	28282	T	A	0,999145	2021-03-29	United States
N_203_K	N	203	SRR14390478	28881	G	A	1	2021-03-29	United States
N_204_R	N	204	SRR14390478	28883	G	C	1	2021-03-29	United States
N_235_F	N	235	SRR14390478	28977	C	T	1	2021-03-29	United States
ORF1ab_671_V	ORF1ab	671	SRR14390479	2276	A	G	1	2021-03-29	United States
ORF1ab_1001_I	ORF1ab	1001	SRR14390479	3267	C	T	1	2021-03-29	United States
ORF1ab_1291_F	ORF1ab	1291	SRR14390479	4136	G	T	0,999301	2021-03-29	United States
ORF1ab_2230_T	ORF1ab	2230	SRR14390479	6954	T	C	0,988095	2021-03-29	United States
ORF1ab_3674_NA	ORF1ab	3674	SRR14390479	11287	G	-TCTGGTTTT	0,997118	2021-03-29	United States
ORF1ab_314_L	ORF1ab	314	SRR14390479	14408	C	T	1	2021-03-29	United States
S_68_NA	S	68	SRR14390479	21764	A	-TACATG	0,996424	2021-03-29	United States
S_143_NA	S	143	SRR14390479	21990	T	-TTA	0,995322	2021-03-29	United States
S_221_L	S	221	SRR14390479	22224	C	T	0,997533	2021-03-29	United States
S_501_Y	S	501	SRR14390479	23063	A	T	0,998594	2021-03-29	United States
S_570_D	S	570	SRR14390479	23271	C	A	0,9993	2021-03-29	United States
S_614_G	S	614	SRR14390479	23403	A	G	0,999303	2021-03-29	United States
S_681_H	S	681	SRR14390479	23604	C	A	1	2021-03-29	United States
S_716_I	S	716	SRR14390479	23709	C	T	1	2021-03-29	United States
S_982_A	S	982	SRR14390479	24506	T	G	0,999194	2021-03-29	United States
S_1118_H	S	1118	SRR14390479	24914	G	C	1	2021-03-29	United States
ORF3a_188_C	ORF3a	188	SRR14390479	25954	G	T	0,999302	2021-03-29	United States
ORF7a_83_L	ORF7a	83	SRR14390479	27641	C	T	1	2021-03-29	United States
ORF8_27_*	ORF8	27	SRR14390479	27972	C	T	1	2021-03-29	United States
ORF8_52_I	ORF8	52	SRR14390479	28048	G	T	1	2021-03-29	United States
ORF8_60_F	ORF8	60	SRR14390479	28073	G	T	0,995652	2021-03-29	United States
ORF8_73_C	ORF8	73	SRR14390479	28111	A	G	0,998604	2021-03-29	United States
N_3_H	N	3	SRR14390479	28280	G	C	0,999121	2021-03-29	United States
N_3_V	N	3	SRR14390479	28281	A	T	0,997798	2021-03-29	United States
N_3_E	N	3	SRR14390479	28282	T	A	1	2021-03-29	United States
N_203_K	N	203	SRR14390479	28881	G	A	0,999633	2021-03-29	United States
N_204_R	N	204	SRR14390479	28883	G	C	0,998532	2021-03-29	United States
N_235_F	N	235	SRR14390479	28977	C	T	0,999634	2021-03-29	United States
ORF1ab_265_I	ORF1ab	265	SRR14390480	1059	C	T	1	2021-03-29	United States
ORF1ab_292_Q	ORF1ab	292	SRR14390480	1139	A	C	0,998571	2021-03-29	United States
ORF1ab_1848_V	ORF1ab	1848	SRR14390480	5807	A	G	0,997664	2021-03-29	United States
ORF1ab_2144_NA	ORF1ab	2144	SRR14390480	6696	C	+T	0,0992908	2021-03-29	United States
ORF1ab_2667_C	ORF1ab	2667	SRR14390480	8264	G	T	1	2021-03-29	United States
ORF1ab_3352_F	ORF1ab	3352	SRR14390480	10319	C	T	1	2021-03-29	United States
ORF1ab_4368_I	ORF1ab	4368	SRR14390480	13368	C	T	0,871073	2021-03-29	United States
ORF1ab_314_L	ORF1ab	314	SRR14390480	14408	C	T	1	2021-03-29	United States
ORF1ab_1653_D	ORF1ab	1653	SRR14390480	18424	A	G	1	2021-03-29	United States
ORF1ab_1974_R	ORF1ab	1974	SRR14390480	19389	T	G	1	2021-03-29	United States
ORF1ab_2613_C	ORF1ab	2613	SRR14390480	21304	C	T	0,998577	2021-03-29	United States
S_90_F	S	90	SRR14390480	21830	G	T	1	2021-03-29	United States
S_614_G	S	614	SRR14390480	23403	A	G	1	2021-03-29	United States
ORF3a_57_H	ORF3a	57	SRR14390480	25563	G	T	0,998889	2021-03-29	United States
ORF3a_172_V	ORF3a	172	SRR14390480	25907	G	T	1	2021-03-29	United States
ORF3a_223_I	ORF3a	223	SRR14390480	26060	C	T	1	2021-03-29	United States
ORF7a_34_S	ORF7a	34	SRR14390480	27493	C	T	0,998802	2021-03-29	United States
ORF8_24_L	ORF8	24	SRR14390480	27964	C	T	1	2021-03-29	United States
N_67_S	N	67	SRR14390480	28472	C	T	1	2021-03-29	United States
N_199_L	N	199	SRR14390480	28869	C	T	1	2021-03-29	United States
ORF1ab_542_H	ORF1ab	542	SRR14390481	1890	G	A	0,997956	2021-03-29	United States
ORF1ab_959_S	ORF1ab	959	SRR14390481	3140	C	T	1	2021-03-29	United States
ORF1ab_3255_I	ORF1ab	3255	SRR14390481	10029	C	T	1	2021-03-29	United States
ORF1ab_3618_V	ORF1ab	3618	SRR14390481	11117	A	G	1	2021-03-29	United States
ORF1ab_3924_V	ORF1ab	3924	SRR14390481	12036	C	T	0,999144	2021-03-29	United States
ORF1ab_4064_F	ORF1ab	4064	SRR14390481	12455	C	T	1	2021-03-29	United States
ORF1ab_4175_I	ORF1ab	4175	SRR14390481	12789	C	T	0,998547	2021-03-29	United States
ORF1ab_314_L	ORF1ab	314	SRR14390481	14408	C	T	0,998861	2021-03-29	United States
ORF1ab_1290_I	ORF1ab	1290	SRR14390481	17336	C	T	1	2021-03-29	United States
ORF1ab_1574_I	ORF1ab	1574	SRR14390481	18188	C	T	0,998686	2021-03-29	United States
S_478_K	S	478	SRR14390481	22995	C	A	1	2021-03-29	United States
S_614_G	S	614	SRR14390481	23403	A	G	1	2021-03-29	United States
S_681_H	S	681	SRR14390481	23604	C	A	0,997706	2021-03-29	United States
S_732_A	S	732	SRR14390481	23756	A	G	0,993135	2021-03-29	United States
N_203_K	N	203	SRR14390481	28881	G	A	1	2021-03-29	United States
N_204_R	N	204	SRR14390481	28883	G	C	1	2021-03-29	United States
ORF1ab_265_I	ORF1ab	265	SRR14390482	1059	C	T	1	2021-03-29	United States
ORF1ab_2877_I	ORF1ab	2877	SRR14390482	8895	C	T	0,999254	2021-03-29	United States
ORF1ab_3158_T	ORF1ab	3158	SRR14390482	9738	G	C	0,998881	2021-03-29	United States
ORF1ab_314_L	ORF1ab	314	SRR14390482	14408	C	T	1	2021-03-29	United States
ORF1ab_976_L	ORF1ab	976	SRR14390482	16394	C	T	1	2021-03-29	United States
ORF1ab_1183_Y	ORF1ab	1183	SRR14390482	17014	G	T	0,999257	2021-03-29	United States
S_13_I	S	13	SRR14390482	21600	G	T	0,999277	2021-03-29	United States
S_152_C	S	152	SRR14390482	22018	G	T	1	2021-03-29	United States
S_258_L	S	258	SRR14390482	22335	G	T	0,999155	2021-03-29	United States
S_452_R	S	452	SRR14390482	22917	T	G	0,999356	2021-03-29	United States
S_614_G	S	614	SRR14390482	23403	A	G	0,999423	2021-03-29	United States
ORF3a_57_H	ORF3a	57	SRR14390482	25563	G	T	0,998742	2021-03-29	United States
ORF8_65_V	ORF8	65	SRR14390482	28087	C	T	0,997089	2021-03-29	United States
N_205_I	N	205	SRR14390482	28887	C	T	1	2021-03-29	United States
ORF1ab_1001_I	ORF1ab	1001	SRR14390483	3267	C	T	0,999075	2021-03-28	United States
ORF1ab_1708_D	ORF1ab	1708	SRR14390483	5388	C	A	0,998454	2021-03-28	United States
ORF1ab_2230_T	ORF1ab	2230	SRR14390483	6954	T	C	1	2021-03-28	United States
ORF1ab_3674_NA	ORF1ab	3674	SRR14390483	11287	G	-TCTGGTTTT	0,993109	2021-03-28	United States
ORF1ab_3966_R	ORF1ab	3966	SRR14390483	12162	A	G	0,999599	2021-03-28	United States
ORF1ab_314_L	ORF1ab	314	SRR14390483	14408	C	T	1	2021-03-28	United States
ORF1ab_1383_R	ORF1ab	1383	SRR14390483	17615	A	G	0,999314	2021-03-28	United States
ORF1ab_2557_R	ORF1ab	2557	SRR14390483	21137	A	G	0,999057	2021-03-28	United States
S_68_NA	S	68	SRR14390483	21764	A	-TACATG	0,998031	2021-03-28	United States
S_143_NA	S	143	SRR14390483	21990	T	-TTA	0,999021	2021-03-28	United States
S_501_Y	S	501	SRR14390483	23063	A	T	1	2021-03-28	United States
S_570_D	S	570	SRR14390483	23271	C	A	1	2021-03-28	United States
S_614_G	S	614	SRR14390483	23403	A	G	0,998838	2021-03-28	United States
S_627_Y	S	627	SRR14390483	23441	G	T	0,396532	2021-03-28	United States
S_681_H	S	681	SRR14390483	23604	C	A	0,998715	2021-03-28	United States
S_716_I	S	716	SRR14390483	23709	C	T	0,99871	2021-03-28	United States
S_982_A	S	982	SRR14390483	24506	T	G	0,99864	2021-03-28	United States
S_1118_H	S	1118	SRR14390483	24914	G	C	1	2021-03-28	United States
S_1191_N	S	1191	SRR14390483	25135	G	T	1	2021-03-28	United States
ORF6_42_M	ORF6	42	SRR14390483	27326	A	T	0,999345	2021-03-28	United States
ORF8_27_*	ORF8	27	SRR14390483	27972	C	T	0,998802	2021-03-28	United States
ORF8_52_I	ORF8	52	SRR14390483	28048	G	T	1	2021-03-28	United States
ORF8_73_C	ORF8	73	SRR14390483	28111	A	G	0,999519	2021-03-28	United States
N_3_H	N	3	SRR14390483	28280	G	C	1	2021-03-28	United States
N_3_V	N	3	SRR14390483	28281	A	T	0,998616	2021-03-28	United States
N_3_E	N	3	SRR14390483	28282	T	A	1	2021-03-28	United States
N_203_K	N	203	SRR14390483	28881	G	A	0,999494	2021-03-28	United States
N_204_R	N	204	SRR14390483	28883	G	C	1	2021-03-28	United States
N_235_F	N	235	SRR14390483	28977	C	T	1	2021-03-28	United States
ORF1ab_1188_L	ORF1ab	1188	SRR14390484	3828	C	T	1	2021-03-29	United States
ORF1ab_1795_Q	ORF1ab	1795	SRR14390484	5648	A	C	0,998183	2021-03-29	United States
ORF1ab_3509_Y	ORF1ab	3509	SRR14390484	10790	C	T	0,99872	2021-03-29	United States
ORF1ab_3602_NA	ORF1ab	3602	SRR14390484	11071	G	+T	0,173958	2021-03-29	United States
ORF1ab_3603_NA	ORF1ab	3603	SRR14390484	11073	T	-C	0,108333	2021-03-29	United States
ORF1ab_3674_NA	ORF1ab	3674	SRR14390484	11287	G	-TCTGGTTTT	0,99791	2021-03-29	United States
ORF1ab_314_L	ORF1ab	314	SRR14390484	14408	C	T	1	2021-03-29	United States
ORF1ab_1264_D	ORF1ab	1264	SRR14390484	17259	G	T	0,999335	2021-03-29	United States
S_18_F	S	18	SRR14390484	21614	C	T	1	2021-03-29	United States
S_20_N	S	20	SRR14390484	21621	C	A	0,999461	2021-03-29	United States
S_26_S	S	26	SRR14390484	21638	C	T	0,998917	2021-03-29	United States
S_138_Y	S	138	SRR14390484	21974	G	T	1	2021-03-29	United States
S_190_S	S	190	SRR14390484	22132	G	T	0,995475	2021-03-29	United States
S_417_T	S	417	SRR14390484	22812	A	C	0,998713	2021-03-29	United States
S_484_K	S	484	SRR14390484	23012	G	A	0,999291	2021-03-29	United States
S_501_Y	S	501	SRR14390484	23063	A	T	1	2021-03-29	United States
S_614_G	S	614	SRR14390484	23403	A	G	1	2021-03-29	United States
S_655_Y	S	655	SRR14390484	23525	C	T	1	2021-03-29	United States
S_1027_I	S	1027	SRR14390484	24642	C	T	0,997818	2021-03-29	United States
S_1176_F	S	1176	SRR14390484	25088	G	T	1	2021-03-29	United States
ORF3a_253_P	ORF3a	253	SRR14390484	26149	T	C	1	2021-03-29	United States
ORF8_92_K	ORF8	92	SRR14390484	28167	G	A	0,999001	2021-03-29	United States
N_80_R	N	80	SRR14390484	28512	C	G	0,998188	2021-03-29	United States
N_202_C	N	202	SRR14390484	28877	A	T	0,998637	2021-03-29	United States
N_202_T	N	202	SRR14390484	28878	G	C	1	2021-03-29	United States
N_203_K	N	203	SRR14390484	28881	G	A	1	2021-03-29	United States
N_204_R	N	204	SRR14390484	28883	G	C	0,999318	2021-03-29	United States
ORF1ab_155_D	ORF1ab	155	SRR14390485	730	A	C	0,999395	2021-03-29	United States
ORF1ab_1001_I	ORF1ab	1001	SRR14390485	3267	C	T	1	2021-03-29	United States
ORF1ab_1708_D	ORF1ab	1708	SRR14390485	5388	C	A	1	2021-03-29	United States
ORF1ab_1881_I	ORF1ab	1881	SRR14390485	5907	C	T	1	2021-03-29	United States
ORF1ab_2144_NA	ORF1ab	2144	SRR14390485	6696	C	+T	0,0665647	2021-03-29	United States
ORF1ab_2230_T	ORF1ab	2230	SRR14390485	6954	T	C	1	2021-03-29	United States
ORF1ab_2259_I	ORF1ab	2259	SRR14390485	7042	G	T	1	2021-03-29	United States
ORF1ab_3265_NA	ORF1ab	3265	SRR14390485	10059	G	-T	0,0909091	2021-03-29	United States
ORF1ab_3674_NA	ORF1ab	3674	SRR14390485	11287	G	-TCTGGTTTT	0,99583	2021-03-29	United States
ORF1ab_218_L	ORF1ab	218	SRR14390485	14120	C	T	0,999205	2021-03-29	United States
ORF1ab_314_L	ORF1ab	314	SRR14390485	14408	C	T	0,998874	2021-03-29	United States
S_68_NA	S	68	SRR14390485	21764	A	-TACATG	0,997331	2021-03-29	United States
S_143_NA	S	143	SRR14390485	21990	T	-TTA	0,982127	2021-03-29	United States
S_501_Y	S	501	SRR14390485	23063	A	T	1	2021-03-29	United States
S_570_D	S	570	SRR14390485	23271	C	A	0,999448	2021-03-29	United States
S_614_G	S	614	SRR14390485	23403	A	G	0,999451	2021-03-29	United States
S_681_H	S	681	SRR14390485	23604	C	A	1	2021-03-29	United States
S_716_I	S	716	SRR14390485	23709	C	T	1	2021-03-29	United States
S_982_A	S	982	SRR14390485	24506	T	G	0,998909	2021-03-29	United States
S_1118_H	S	1118	SRR14390485	24914	G	C	1	2021-03-29	United States
ORF7a_99_S	ORF7a	99	SRR14390485	27688	C	T	0,998261	2021-03-29	United States
ORF8_27_*	ORF8	27	SRR14390485	27972	C	T	1	2021-03-29	United States
ORF8_52_I	ORF8	52	SRR14390485	28048	G	T	1	2021-03-29	United States
ORF8_61_F	ORF8	61	SRR14390485	28075	G	T	1	2021-03-29	United States
ORF8_68_*	ORF8	68	SRR14390485	28095	A	T	0,998028	2021-03-29	United States
ORF8_73_C	ORF8	73	SRR14390485	28111	A	G	1	2021-03-29	United States
ORF8_110_D	ORF8	110	SRR14390485	28223	G	T	1	2021-03-29	United States
N_3_H	N	3	SRR14390485	28280	G	C	0,999203	2021-03-29	United States
N_3_V	N	3	SRR14390485	28281	A	T	0,998403	2021-03-29	United States
N_3_E	N	3	SRR14390485	28282	T	A	0,999203	2021-03-29	United States
N_203_K	N	203	SRR14390485	28881	G	A	1	2021-03-29	United States
N_204_R	N	204	SRR14390485	28883	G	C	1	2021-03-29	United States
N_235_F	N	235	SRR14390485	28977	C	T	0,997598	2021-03-29	United States
N_260_NA	N	260	SRR14390485	29051	C	+A	0,0506808	2021-03-29	United States
ORF1ab_1001_I	ORF1ab	1001	SRR14390486	3267	C	T	0,999214	2021-03-29	United States
ORF1ab_1708_D	ORF1ab	1708	SRR14390486	5388	C	A	1	2021-03-29	United States
ORF1ab_2230_T	ORF1ab	2230	SRR14390486	6954	T	C	1	2021-03-29	United States
ORF1ab_2494_I	ORF1ab	2494	SRR14390486	7745	G	A	1	2021-03-29	United States
ORF1ab_3395_S	ORF1ab	3395	SRR14390486	10448	C	T	1	2021-03-29	United States
ORF1ab_3674_NA	ORF1ab	3674	SRR14390486	11287	G	-TCTGGTTTT	0,993377	2021-03-29	United States
ORF1ab_3829_F	ORF1ab	3829	SRR14390486	11750	C	T	0,0955056	2021-03-29	United States
ORF1ab_218_L	ORF1ab	218	SRR14390486	14120	C	T	0,999228	2021-03-29	United States
ORF1ab_314_L	ORF1ab	314	SRR14390486	14408	C	T	1	2021-03-29	United States
ORF1ab_1642_I	ORF1ab	1642	SRR14390486	18391	G	A	1	2021-03-29	United States
ORF1ab_1975_S	ORF1ab	1975	SRR14390486	19390	C	T	1	2021-03-29	United States
S_18_F	S	18	SRR14390486	21614	C	T	1	2021-03-29	United States
S_68_NA	S	68	SRR14390486	21764	A	-TACATG	0,998732	2021-03-29	United States
S_143_NA	S	143	SRR14390486	21990	T	-TTA	0,98672	2021-03-29	United States
S_501_Y	S	501	SRR14390486	23063	A	T	1	2021-03-29	United States
S_570_D	S	570	SRR14390486	23271	C	A	0,997427	2021-03-29	United States
S_614_G	S	614	SRR14390486	23403	A	G	1	2021-03-29	United States
S_681_H	S	681	SRR14390486	23604	C	A	0,998081	2021-03-29	United States
S_716_I	S	716	SRR14390486	23709	C	T	1	2021-03-29	United States
S_982_A	S	982	SRR14390486	24506	T	G	1	2021-03-29	United States
S_1118_H	S	1118	SRR14390486	24914	G	C	1	2021-03-29	United States
ORF8_27_*	ORF8	27	SRR14390486	27972	C	T	1	2021-03-29	United States
ORF8_52_I	ORF8	52	SRR14390486	28048	G	T	1	2021-03-29	United States
ORF8_68_*	ORF8	68	SRR14390486	28095	A	T	1	2021-03-29	United States
ORF8_73_C	ORF8	73	SRR14390486	28111	A	G	0,999561	2021-03-29	United States
N_3_H	N	3	SRR14390486	28280	G	C	1	2021-03-29	United States
N_3_V	N	3	SRR14390486	28281	A	T	1	2021-03-29	United States
N_3_E	N	3	SRR14390486	28282	T	A	0,999584	2021-03-29	United States
N_203_K	N	203	SRR14390486	28881	G	A	1	2021-03-29	United States
N_204_R	N	204	SRR14390486	28883	G	C	1	2021-03-29	United States
N_235_F	N	235	SRR14390486	28977	C	T	1	2021-03-29	United States
ORF1ab_1001_I	ORF1ab	1001	SRR14390487	3267	C	T	1	2021-03-29	United States
ORF1ab_1708_D	ORF1ab	1708	SRR14390487	5388	C	A	0,997358	2021-03-29	United States
ORF1ab_2144_NA	ORF1ab	2144	SRR14390487	6696	C	+T	0,0723077	2021-03-29	United States
ORF1ab_2230_T	ORF1ab	2230	SRR14390487	6954	T	C	0,999219	2021-03-29	United States
ORF1ab_3674_NA	ORF1ab	3674	SRR14390487	11287	G	-TCTGGTTTT	0,998822	2021-03-29	United States
ORF1ab_314_L	ORF1ab	314	SRR14390487	14408	C	T	1	2021-03-29	United States
S_68_NA	S	68	SRR14390487	21764	A	-TACATG	0,99493	2021-03-29	United States
S_143_NA	S	143	SRR14390487	21990	T	-TTA	0,996078	2021-03-29	United States
S_501_Y	S	501	SRR14390487	23063	A	T	1	2021-03-29	United States
S_570_D	S	570	SRR14390487	23271	C	A	1	2021-03-29	United States
S_614_G	S	614	SRR14390487	23403	A	G	1	2021-03-29	United States
S_681_H	S	681	SRR14390487	23604	C	A	1	2021-03-29	United States
S_716_I	S	716	SRR14390487	23709	C	T	0,997429	2021-03-29	United States
S_982_A	S	982	SRR14390487	24506	T	G	1	2021-03-29	United States
S_1118_H	S	1118	SRR14390487	24914	G	C	1	2021-03-29	United States
ORF3a_239_D	ORF3a	239	SRR14390487	26109	G	T	0,328818	2021-03-29	United States
ORF8_27_*	ORF8	27	SRR14390487	27972	C	T	1	2021-03-29	United States
ORF8_52_I	ORF8	52	SRR14390487	28048	G	T	1	2021-03-29	United States
ORF8_68_*	ORF8	68	SRR14390487	28095	A	T	0,997942	2021-03-29	United States
ORF8_73_C	ORF8	73	SRR14390487	28111	A	G	0,99904	2021-03-29	United States
N_3_H	N	3	SRR14390487	28280	G	C	1	2021-03-29	United States
N_3_V	N	3	SRR14390487	28281	A	T	1	2021-03-29	United States
N_3_E	N	3	SRR14390487	28282	T	A	0,999063	2021-03-29	United States
N_203_K	N	203	SRR14390487	28881	G	A	0,999193	2021-03-29	United States
N_204_R	N	204	SRR14390487	28883	G	C	1	2021-03-29	United States
N_235_F	N	235	SRR14390487	28977	C	T	1	2021-03-29	United States
ORF1ab_1001_I	ORF1ab	1001	SRR14390488	3267	C	T	1	2021-03-29	United States
ORF1ab_1708_D	ORF1ab	1708	SRR14390488	5388	C	A	1	2021-03-29	United States
ORF1ab_2144_NA	ORF1ab	2144	SRR14390488	6696	C	+T	0,0553633	2021-03-29	United States
ORF1ab_2230_T	ORF1ab	2230	SRR14390488	6954	T	C	1	2021-03-29	United States
ORF1ab_3674_NA	ORF1ab	3674	SRR14390488	11287	G	-TCTGGTTTT	0,994924	2021-03-29	United States
ORF1ab_218_L	ORF1ab	218	SRR14390488	14120	C	T	1	2021-03-29	United States
ORF1ab_314_L	ORF1ab	314	SRR14390488	14408	C	T	1	2021-03-29	United States
ORF1ab_1975_S	ORF1ab	1975	SRR14390488	19390	C	T	1	2021-03-29	United States
S_68_NA	S	68	SRR14390488	21764	A	-TACATG	0,986957	2021-03-29	United States
S_143_NA	S	143	SRR14390488	21990	T	-TTA	0,992355	2021-03-29	United States
S_501_Y	S	501	SRR14390488	23063	A	T	0,997709	2021-03-29	United States
S_570_D	S	570	SRR14390488	23271	C	A	1	2021-03-29	United States
S_614_G	S	614	SRR14390488	23403	A	G	1	2021-03-29	United States
S_681_H	S	681	SRR14390488	23604	C	A	1	2021-03-29	United States
S_716_I	S	716	SRR14390488	23709	C	T	1	2021-03-29	United States
S_982_A	S	982	SRR14390488	24506	T	G	0,997611	2021-03-29	United States
S_1118_H	S	1118	SRR14390488	24914	G	C	1	2021-03-29	United States
ORF8_27_*	ORF8	27	SRR14390488	27972	C	T	1	2021-03-29	United States
ORF8_52_I	ORF8	52	SRR14390488	28048	G	T	1	2021-03-29	United States
ORF8_68_*	ORF8	68	SRR14390488	28095	A	T	0,998088	2021-03-29	United States
ORF8_73_C	ORF8	73	SRR14390488	28111	A	G	1	2021-03-29	United States
N_3_H	N	3	SRR14390488	28280	G	C	1	2021-03-29	United States
N_3_V	N	3	SRR14390488	28281	A	T	1	2021-03-29	United States
N_3_E	N	3	SRR14390488	28282	T	A	1	2021-03-29	United States
N_203_K	N	203	SRR14390488	28881	G	A	1	2021-03-29	United States
N_204_R	N	204	SRR14390488	28883	G	C	0,999229	2021-03-29	United States
N_235_F	N	235	SRR14390488	28977	C	T	0,998466	2021-03-29	United States
ORF1ab_265_I	ORF1ab	265	SRR14390489	1059	C	T	1	2021-03-29	United States
ORF1ab_3946_L	ORF1ab	3946	SRR14390489	12102	C	T	0,308993	2021-03-29	United States
ORF1ab_4205_V	ORF1ab	4205	SRR14390489	12878	A	G	1	2021-03-29	United States
ORF1ab_314_L	ORF1ab	314	SRR14390489	14408	C	T	1	2021-03-29	United States
ORF1ab_1183_Y	ORF1ab	1183	SRR14390489	17014	G	T	0,998239	2021-03-29	United States
S_13_I	S	13	SRR14390489	21600	G	T	0,99911	2021-03-29	United States
S_152_C	S	152	SRR14390489	22018	G	T	0,998859	2021-03-29	United States
S_452_R	S	452	SRR14390489	22917	T	G	0,998517	2021-03-29	United States
S_614_G	S	614	SRR14390489	23403	A	G	1	2021-03-29	United States
ORF3a_57_H	ORF3a	57	SRR14390489	25563	G	T	1	2021-03-29	United States
ORF7b_42_Y	ORF7b	42	SRR14390489	27879	C	T	1	2021-03-29	United States
N_205_I	N	205	SRR14390489	28887	C	T	0,999284	2021-03-29	United States
ORF1ab_959_S	ORF1ab	959	SRR14390490	3140	C	T	1	2021-03-29	United States
ORF1ab_1559_F	ORF1ab	1559	SRR14390490	4940	C	T	1	2021-03-29	United States
ORF1ab_2892_F	ORF1ab	2892	SRR14390490	8939	G	T	0,997531	2021-03-29	United States
ORF1ab_3255_I	ORF1ab	3255	SRR14390490	10029	C	T	1	2021-03-29	United States
ORF1ab_3603_NA	ORF1ab	3603	SRR14390490	11074	C	-T	0,0744115	2021-03-29	United States
ORF1ab_3618_V	ORF1ab	3618	SRR14390490	11117	A	G	0,999215	2021-03-29	United States
ORF1ab_4175_I	ORF1ab	4175	SRR14390490	12789	C	T	1	2021-03-29	United States
ORF1ab_314_L	ORF1ab	314	SRR14390490	14408	C	T	1	2021-03-29	United States
S_478_K	S	478	SRR14390490	22995	C	A	0,998695	2021-03-29	United States
S_614_G	S	614	SRR14390490	23403	A	G	0,999334	2021-03-29	United States
S_681_H	S	681	SRR14390490	23604	C	A	1	2021-03-29	United States
S_732_A	S	732	SRR14390490	23756	A	G	1	2021-03-29	United States
N_203_K	N	203	SRR14390490	28881	G	A	1	2021-03-29	United States
N_204_R	N	204	SRR14390490	28883	G	C	0,999558	2021-03-29	United States
ORF1ab_1001_I	ORF1ab	1001	SRR14390491	3267	C	T	1	2021-03-29	United States
ORF1ab_1708_D	ORF1ab	1708	SRR14390491	5388	C	A	1	2021-03-29	United States
ORF1ab_2144_NA	ORF1ab	2144	SRR14390491	6696	C	+T	0,0502049	2021-03-29	United States
ORF1ab_2230_T	ORF1ab	2230	SRR14390491	6954	T	C	1	2021-03-29	United States
ORF1ab_3603_NA	ORF1ab	3603	SRR14390491	11074	C	+T	0,0565327	2021-03-29	United States
ORF1ab_3674_NA	ORF1ab	3674	SRR14390491	11287	G	-TCTGGTTTT	0,998773	2021-03-29	United States
ORF1ab_314_L	ORF1ab	314	SRR14390491	14408	C	T	1	2021-03-29	United States
ORF1ab_833_NA	ORF1ab	833	SRR14390491	15965	G	+T	0,0536243	2021-03-29	United States
ORF1ab_2172_NA	ORF1ab	2172	SRR14390491	19983	C	+T	0,0742686	2021-03-29	United States
ORF1ab_2523_F	ORF1ab	2523	SRR14390491	21034	C	T	0,0549828	2021-03-29	United States
S_68_NA	S	68	SRR14390491	21764	A	-TACATG	0,996458	2021-03-29	United States
S_143_NA	S	143	SRR14390491	21990	T	-TTA	0,996835	2021-03-29	United States
S_219_NA	S	219	SRR14390491	22218	G	+T	0,0538922	2021-03-29	United States
S_501_Y	S	501	SRR14390491	23063	A	T	0,999149	2021-03-29	United States
S_570_D	S	570	SRR14390491	23271	C	A	0,998305	2021-03-29	United States
S_614_G	S	614	SRR14390491	23403	A	G	1	2021-03-29	United States
S_681_H	S	681	SRR14390491	23604	C	A	1	2021-03-29	United States
S_716_I	S	716	SRR14390491	23709	C	T	0,998208	2021-03-29	United States
S_982_A	S	982	SRR14390491	24506	T	G	1	2021-03-29	United States
S_1118_H	S	1118	SRR14390491	24914	G	C	0,997502	2021-03-29	United States
M_104_V	M	104	SRR14390491	26833	C	T	0,99913	2021-03-29	United States
ORF8_27_*	ORF8	27	SRR14390491	27972	C	T	1	2021-03-29	United States
ORF8_52_I	ORF8	52	SRR14390491	28048	G	T	1	2021-03-29	United States
ORF8_73_C	ORF8	73	SRR14390491	28111	A	G	0,999439	2021-03-29	United States
N_3_H	N	3	SRR14390491	28280	G	C	1	2021-03-29	United States
N_3_V	N	3	SRR14390491	28281	A	T	1	2021-03-29	United States
N_3_E	N	3	SRR14390491	28282	T	A	1	2021-03-29	United States
N_203_K	N	203	SRR14390491	28881	G	A	1	2021-03-29	United States
N_204_R	N	204	SRR14390491	28883	G	C	1	2021-03-29	United States
N_235_F	N	235	SRR14390491	28977	C	T	1	2021-03-29	United States
ORF1ab_1001_I	ORF1ab	1001	SRR14390492	3267	C	T	1	2021-03-28	United States
ORF1ab_1708_D	ORF1ab	1708	SRR14390492	5388	C	A	1	2021-03-28	United States
ORF1ab_2230_T	ORF1ab	2230	SRR14390492	6954	T	C	1	2021-03-28	United States
ORF1ab_3674_NA	ORF1ab	3674	SRR14390492	11287	G	-TCTGGTTTT	0,996198	2021-03-28	United States
ORF1ab_3966_R	ORF1ab	3966	SRR14390492	12162	A	G	0,999629	2021-03-28	United States
ORF1ab_314_L	ORF1ab	314	SRR14390492	14408	C	T	1	2021-03-28	United States
ORF1ab_1383_R	ORF1ab	1383	SRR14390492	17615	A	G	0,999323	2021-03-28	United States
ORF1ab_2557_R	ORF1ab	2557	SRR14390492	21137	A	G	0,997276	2021-03-28	United States
S_68_NA	S	68	SRR14390492	21764	A	-TACATG	0,997113	2021-03-28	United States
S_143_NA	S	143	SRR14390492	21990	T	-TTA	0,992256	2021-03-28	United States
S_501_Y	S	501	SRR14390492	23063	A	T	1	2021-03-28	United States
S_570_D	S	570	SRR14390492	23271	C	A	1	2021-03-28	United States
S_614_G	S	614	SRR14390492	23403	A	G	0,999459	2021-03-28	United States
S_681_H	S	681	SRR14390492	23604	C	A	1	2021-03-28	United States
S_716_I	S	716	SRR14390492	23709	C	T	0,998536	2021-03-28	United States
S_982_A	S	982	SRR14390492	24506	T	G	0,998265	2021-03-28	United States
S_1118_H	S	1118	SRR14390492	24914	G	C	0,999207	2021-03-28	United States
S_1191_N	S	1191	SRR14390492	25135	G	T	1	2021-03-28	United States
ORF6_42_M	ORF6	42	SRR14390492	27326	A	T	1	2021-03-28	United States
ORF8_27_*	ORF8	27	SRR14390492	27972	C	T	1	2021-03-28	United States
ORF8_52_I	ORF8	52	SRR14390492	28048	G	T	1	2021-03-28	United States
ORF8_73_C	ORF8	73	SRR14390492	28111	A	G	1	2021-03-28	United States
N_3_H	N	3	SRR14390492	28280	G	C	1	2021-03-28	United States
N_3_V	N	3	SRR14390492	28281	A	T	0,999523	2021-03-28	United States
N_3_E	N	3	SRR14390492	28282	T	A	1	2021-03-28	United States
N_203_K	N	203	SRR14390492	28881	G	A	0,999207	2021-03-28	United States
N_204_R	N	204	SRR14390492	28883	G	C	0,998811	2021-03-28	United States
N_235_F	N	235	SRR14390492	28977	C	T	0,999199	2021-03-28	United States
ORF1ab_265_I	ORF1ab	265	SRR14390493	1059	C	T	1	2021-03-29	United States
ORF1ab_1296_S	ORF1ab	1296	SRR14390493	4152	T	C	0,997639	2021-03-29	United States
ORF1ab_3352_F	ORF1ab	3352	SRR14390493	10319	C	T	0,997658	2021-03-29	United States
ORF1ab_3729_R	ORF1ab	3729	SRR14390493	11451	A	G	1	2021-03-29	United States
ORF1ab_314_L	ORF1ab	314	SRR14390493	14408	C	T	1	2021-03-29	United States
ORF1ab_1653_D	ORF1ab	1653	SRR14390493	18424	A	G	0,997436	2021-03-29	United States
ORF1ab_2613_C	ORF1ab	2613	SRR14390493	21304	C	T	0,998553	2021-03-29	United States
S_64_R	S	64	SRR14390493	21752	T	A	0,998299	2021-03-29	United States
S_76_I	S	76	SRR14390493	21789	C	T	1	2021-03-29	United States
S_614_G	S	614	SRR14390493	23403	A	G	0,999097	2021-03-29	United States
S_677_P	S	677	SRR14390493	23592	A	C	0,997619	2021-03-29	United States
ORF3a_57_H	ORF3a	57	SRR14390493	25563	G	T	1	2021-03-29	United States
ORF3a_172_V	ORF3a	172	SRR14390493	25907	G	T	0,999197	2021-03-29	United States
ORF8_24_L	ORF8	24	SRR14390493	27964	C	T	1	2021-03-29	United States
N_67_S	N	67	SRR14390493	28472	C	T	0,994911	2021-03-29	United States
N_199_L	N	199	SRR14390493	28869	C	T	1	2021-03-29	United States
ORF1ab_1001_I	ORF1ab	1001	SRR14390494	3267	C	T	1	2021-03-29	United States
ORF1ab_1022_I	ORF1ab	1022	SRR14390494	3330	C	T	1	2021-03-29	United States
ORF1ab_1708_D	ORF1ab	1708	SRR14390494	5388	C	A	0,998117	2021-03-29	United States
ORF1ab_2230_T	ORF1ab	2230	SRR14390494	6954	T	C	1	2021-03-29	United States
ORF1ab_2500_F	ORF1ab	2500	SRR14390494	7764	C	T	1	2021-03-29	United States
ORF1ab_3674_NA	ORF1ab	3674	SRR14390494	11287	G	-TCTGGTTTT	0,994664	2021-03-29	United States
ORF1ab_3966_R	ORF1ab	3966	SRR14390494	12162	A	G	1	2021-03-29	United States
ORF1ab_314_L	ORF1ab	314	SRR14390494	14408	C	T	1	2021-03-29	United States
ORF1ab_1383_R	ORF1ab	1383	SRR14390494	17615	A	G	0,997821	2021-03-29	United States
ORF1ab_2557_R	ORF1ab	2557	SRR14390494	21137	A	G	1	2021-03-29	United States
S_68_NA	S	68	SRR14390494	21764	A	-TACATG	1	2021-03-29	United States
S_143_NA	S	143	SRR14390494	21990	T	-TTA	0,991189	2021-03-29	United States
S_501_Y	S	501	SRR14390494	23063	A	T	0,998989	2021-03-29	United States
S_570_D	S	570	SRR14390494	23271	C	A	1	2021-03-29	United States
S_614_G	S	614	SRR14390494	23403	A	G	1	2021-03-29	United States
S_681_H	S	681	SRR14390494	23604	C	A	1	2021-03-29	United States
S_716_I	S	716	SRR14390494	23709	C	T	1	2021-03-29	United States
S_982_A	S	982	SRR14390494	24506	T	G	1	2021-03-29	United States
S_1118_H	S	1118	SRR14390494	24914	G	C	1	2021-03-29	United States
S_1191_N	S	1191	SRR14390494	25135	G	T	1	2021-03-29	United States
ORF8_27_*	ORF8	27	SRR14390494	27972	C	T	1	2021-03-29	United States
ORF8_52_I	ORF8	52	SRR14390494	28048	G	T	1	2021-03-29	United States
ORF8_73_C	ORF8	73	SRR14390494	28111	A	G	1	2021-03-29	United States
N_3_H	N	3	SRR14390494	28280	G	C	1	2021-03-29	United States
N_3_V	N	3	SRR14390494	28281	A	T	1	2021-03-29	United States
N_3_E	N	3	SRR14390494	28282	T	A	0,998483	2021-03-29	United States
N_203_K	N	203	SRR14390494	28881	G	A	1	2021-03-29	United States
N_204_R	N	204	SRR14390494	28883	G	C	1	2021-03-29	United States
N_235_F	N	235	SRR14390494	28977	C	T	0,999377	2021-03-29	United States
ORF1ab_265_I	ORF1ab	265	SRR14390495	1059	C	T	1	2021-03-29	United States
ORF1ab_3459_M	ORF1ab	3459	SRR14390495	10641	C	T	0,998217	2021-03-29	United States
ORF1ab_4205_V	ORF1ab	4205	SRR14390495	12878	A	G	0,998881	2021-03-29	United States
ORF1ab_314_L	ORF1ab	314	SRR14390495	14408	C	T	1	2021-03-29	United States
ORF1ab_1183_Y	ORF1ab	1183	SRR14390495	17014	G	T	0,998741	2021-03-29	United States
S_13_I	S	13	SRR14390495	21600	G	T	0,999361	2021-03-29	United States
S_152_C	S	152	SRR14390495	22018	G	T	0,999298	2021-03-29	United States
S_452_R	S	452	SRR14390495	22917	T	G	0,999096	2021-03-29	United States
S_614_G	S	614	SRR14390495	23403	A	G	0,999124	2021-03-29	United States
ORF3a_57_H	ORF3a	57	SRR14390495	25563	G	T	1	2021-03-29	United States
N_205_I	N	205	SRR14390495	28887	C	T	0,999249	2021-03-29	United States
N_386_H	N	386	SRR14390495	29431	G	T	1	2021-03-29	United States
ORF1ab_265_I	ORF1ab	265	SRR14390496	1059	C	T	1	2021-03-29	United States
ORF1ab_1543_I	ORF1ab	1543	SRR14390496	4893	C	T	1	2021-03-29	United States
ORF1ab_2796_I	ORF1ab	2796	SRR14390496	8653	G	C	0,999045	2021-03-29	United States
ORF1ab_2967_I	ORF1ab	2967	SRR14390496	9165	C	T	1	2021-03-29	United States
ORF1ab_3201_P	ORF1ab	3201	SRR14390496	9867	T	C	1	2021-03-29	United States
ORF1ab_3674_NA	ORF1ab	3674	SRR14390496	11287	G	-TCTGGTTTT	0,994382	2021-03-29	United States
ORF1ab_314_L	ORF1ab	314	SRR14390496	14408	C	T	1	2021-03-29	United States
ORF1ab_1011_H	ORF1ab	1011	SRR14390496	16500	A	C	1	2021-03-29	United States
ORF1ab_2117_L	ORF1ab	2117	SRR14390496	19816	G	T	0,189069	2021-03-29	United States
S_3_NA	S	3	SRR14390496	21569	G	+T	0,0717156	2021-03-29	United States
S_5_F	S	5	SRR14390496	21575	C	T	0,998754	2021-03-29	United States
S_95_I	S	95	SRR14390496	21846	C	T	0,998853	2021-03-29	United States
S_222_V	S	222	SRR14390496	22227	C	T	1	2021-03-29	United States
S_253_G	S	253	SRR14390496	22320	A	G	1	2021-03-29	United States
S_484_K	S	484	SRR14390496	23012	G	A	1	2021-03-29	United States
S_614_G	S	614	SRR14390496	23403	A	G	1	2021-03-29	United States
S_701_V	S	701	SRR14390496	23664	C	T	1	2021-03-29	United States
ORF3a_42_L	ORF3a	42	SRR14390496	25517	C	T	1	2021-03-29	United States
ORF3a_57_H	ORF3a	57	SRR14390496	25563	G	T	0,998992	2021-03-29	United States
ORF8_11_I	ORF8	11	SRR14390496	27925	C	T	0,99705	2021-03-29	United States
N_199_L	N	199	SRR14390496	28869	C	T	0,99862	2021-03-29	United States
N_234_I	N	234	SRR14390496	28975	G	A	0,998603	2021-03-29	United States
ORF1ab_265_I	ORF1ab	265	SRR14390497	1059	C	T	1	2021-03-29	United States
ORF1ab_2144_NA	ORF1ab	2144	SRR14390497	6696	C	+T	0,0615296	2021-03-29	United States
ORF1ab_4205_V	ORF1ab	4205	SRR14390497	12878	A	G	1	2021-03-29	United States
ORF1ab_314_L	ORF1ab	314	SRR14390497	14408	C	T	1	2021-03-29	United States
ORF1ab_1183_Y	ORF1ab	1183	SRR14390497	17014	G	T	0,99925	2021-03-29	United States
S_13_I	S	13	SRR14390497	21600	G	T	0,999077	2021-03-29	United States
S_152_C	S	152	SRR14390497	22018	G	T	1	2021-03-29	United States
S_452_R	S	452	SRR14390497	22917	T	G	0,999488	2021-03-29	United States
S_614_G	S	614	SRR14390497	23403	A	G	0,999387	2021-03-29	United States
ORF3a_57_H	ORF3a	57	SRR14390497	25563	G	T	1	2021-03-29	United States
ORF7b_42_Y	ORF7b	42	SRR14390497	27879	C	T	1	2021-03-29	United States
N_205_I	N	205	SRR14390497	28887	C	T	1	2021-03-29	United States
ORF1ab_265_I	ORF1ab	265	SRR14390498	1059	C	T	1	2021-03-29	United States
ORF1ab_429_T	ORF1ab	429	SRR14390498	1550	G	A	1	2021-03-29	United States
ORF1ab_4205_V	ORF1ab	4205	SRR14390498	12878	A	G	0,999117	2021-03-29	United States
ORF1ab_7_V	ORF1ab	7	SRR14390498	13487	C	T	0,430161	2021-03-29	United States
ORF1ab_314_L	ORF1ab	314	SRR14390498	14408	C	T	1	2021-03-29	United States
ORF1ab_1183_Y	ORF1ab	1183	SRR14390498	17014	G	T	1	2021-03-29	United States
S_13_I	S	13	SRR14390498	21600	G	T	1	2021-03-29	United States
S_152_C	S	152	SRR14390498	22018	G	T	1	2021-03-29	United States
S_452_R	S	452	SRR14390498	22917	T	G	1	2021-03-29	United States
S_614_G	S	614	SRR14390498	23403	A	G	1	2021-03-29	United States
ORF3a_57_H	ORF3a	57	SRR14390498	25563	G	T	1	2021-03-29	United States
ORF7b_42_Y	ORF7b	42	SRR14390498	27879	C	T	1	2021-03-29	United States
N_205_I	N	205	SRR14390498	28887	C	T	0,999496	2021-03-29	United States
ORF1ab_540_V	ORF1ab	540	SRR14390499	1884	C	T	0,998754	2021-03-29	United States
ORF1ab_1001_I	ORF1ab	1001	SRR14390499	3267	C	T	0,999004	2021-03-29	United States
ORF1ab_1708_D	ORF1ab	1708	SRR14390499	5388	C	A	0,997455	2021-03-29	United States
ORF1ab_2230_T	ORF1ab	2230	SRR14390499	6954	T	C	1	2021-03-29	United States
ORF1ab_3674_NA	ORF1ab	3674	SRR14390499	11287	G	-TCTGGTTTT	0,995327	2021-03-29	United States
ORF1ab_218_L	ORF1ab	218	SRR14390499	14120	C	T	0,999484	2021-03-29	United States
ORF1ab_314_L	ORF1ab	314	SRR14390499	14408	C	T	1	2021-03-29	United States
ORF1ab_1975_S	ORF1ab	1975	SRR14390499	19390	C	T	1	2021-03-29	United States
S_68_NA	S	68	SRR14390499	21764	A	-TACATG	0,994253	2021-03-29	United States
S_144_NA	S	144	SRR14390499	21994	T	-TAC	0,994355	2021-03-29	United States
S_501_Y	S	501	SRR14390499	23063	A	T	1	2021-03-29	United States
S_570_D	S	570	SRR14390499	23271	C	A	0,999331	2021-03-29	United States
S_614_G	S	614	SRR14390499	23403	A	G	0,998689	2021-03-29	United States
S_681_H	S	681	SRR14390499	23604	C	A	1	2021-03-29	United States
S_716_I	S	716	SRR14390499	23709	C	T	1	2021-03-29	United States
S_982_A	S	982	SRR14390499	24506	T	G	0,999432	2021-03-29	United States
S_1118_H	S	1118	SRR14390499	24914	G	C	0,99915	2021-03-29	United States
ORF8_27_*	ORF8	27	SRR14390499	27972	C	T	1	2021-03-29	United States
ORF8_52_I	ORF8	52	SRR14390499	28048	G	T	0,998621	2021-03-29	United States
ORF8_68_*	ORF8	68	SRR14390499	28095	A	T	1	2021-03-29	United States
ORF8_72_H	ORF8	72	SRR14390499	28109	G	T	0,999501	2021-03-29	United States
ORF8_73_C	ORF8	73	SRR14390499	28111	A	G	0,9985	2021-03-29	United States
N_3_H	N	3	SRR14390499	28280	G	C	1	2021-03-29	United States
N_3_V	N	3	SRR14390499	28281	A	T	1	2021-03-29	United States
N_3_E	N	3	SRR14390499	28282	T	A	0,99872	2021-03-29	United States
N_203_K	N	203	SRR14390499	28881	G	A	1	2021-03-29	United States
N_204_R	N	204	SRR14390499	28883	G	C	1	2021-03-29	United States
N_235_F	N	235	SRR14390499	28977	C	T	0,99947	2021-03-29	United States
ORF1ab_265_I	ORF1ab	265	SRR14390500	1059	C	T	1	2021-03-29	United States
ORF1ab_540_V	ORF1ab	540	SRR14390500	1884	C	T	1	2021-03-29	United States
ORF1ab_911_A	ORF1ab	911	SRR14390500	2996	T	G	0,996416	2021-03-29	United States
ORF1ab_1252_K	ORF1ab	1252	SRR14390500	4021	C	A	0,123978	2021-03-29	United States
ORF1ab_2144_NA	ORF1ab	2144	SRR14390500	6696	C	+T	0,0537634	2021-03-29	United States
ORF1ab_2910_I	ORF1ab	2910	SRR14390500	8994	C	T	1	2021-03-29	United States
ORF1ab_3216_H	ORF1ab	3216	SRR14390500	9911	T	C	1	2021-03-29	United States
ORF1ab_3705_V	ORF1ab	3705	SRR14390500	11379	C	T	0,998875	2021-03-29	United States
ORF1ab_4205_V	ORF1ab	4205	SRR14390500	12878	A	G	1	2021-03-29	United States
ORF1ab_314_L	ORF1ab	314	SRR14390500	14408	C	T	1	2021-03-29	United States
ORF1ab_1183_Y	ORF1ab	1183	SRR14390500	17014	G	T	1	2021-03-29	United States
S_13_I	S	13	SRR14390500	21600	G	T	0,999308	2021-03-29	United States
S_152_C	S	152	SRR14390500	22018	G	T	0,999071	2021-03-29	United States
S_452_R	S	452	SRR14390500	22917	T	G	0,999062	2021-03-29	United States
S_614_G	S	614	SRR14390500	23403	A	G	1	2021-03-29	United States
ORF3a_57_H	ORF3a	57	SRR14390500	25563	G	T	0,999049	2021-03-29	United States
N_205_I	N	205	SRR14390500	28887	C	T	1	2021-03-29	United States
ORF1ab_1001_I	ORF1ab	1001	SRR14390501	3267	C	T	1	2021-03-29	United States
ORF1ab_1708_D	ORF1ab	1708	SRR14390501	5388	C	A	1	2021-03-29	United States
ORF1ab_2230_T	ORF1ab	2230	SRR14390501	6954	T	C	1	2021-03-29	United States
ORF1ab_3674_NA	ORF1ab	3674	SRR14390501	11287	G	-TCTGGTTTT	0,99694	2021-03-29	United States
ORF1ab_3966_R	ORF1ab	3966	SRR14390501	12162	A	G	0,999177	2021-03-29	United States
ORF1ab_314_L	ORF1ab	314	SRR14390501	14408	C	T	1	2021-03-29	United States
ORF1ab_1173_I	ORF1ab	1173	SRR14390501	16985	C	T	1	2021-03-29	United States
ORF1ab_1383_R	ORF1ab	1383	SRR14390501	17615	A	G	0,998405	2021-03-29	United States
ORF1ab_2557_R	ORF1ab	2557	SRR14390501	21137	A	G	0,998583	2021-03-29	United States
S_68_NA	S	68	SRR14390501	21764	A	-TACATG	0,993964	2021-03-29	United States
S_143_NA	S	143	SRR14390501	21990	T	-TTA	0,98853	2021-03-29	United States
S_501_Y	S	501	SRR14390501	23063	A	T	1	2021-03-29	United States
S_570_D	S	570	SRR14390501	23271	C	A	1	2021-03-29	United States
S_614_G	S	614	SRR14390501	23403	A	G	1	2021-03-29	United States
S_681_H	S	681	SRR14390501	23604	C	A	1	2021-03-29	United States
S_716_I	S	716	SRR14390501	23709	C	T	0,998483	2021-03-29	United States
S_982_A	S	982	SRR14390501	24506	T	G	1	2021-03-29	United States
S_1118_H	S	1118	SRR14390501	24914	G	C	1	2021-03-29	United States
S_1191_N	S	1191	SRR14390501	25135	G	T	1	2021-03-29	United States
ORF3a_240_S	ORF3a	240	SRR14390501	26110	C	T	0,999529	2021-03-29	United States
ORF8_27_*	ORF8	27	SRR14390501	27972	C	T	0,998605	2021-03-29	United States
ORF8_52_I	ORF8	52	SRR14390501	28048	G	T	1	2021-03-29	United States
ORF8_73_C	ORF8	73	SRR14390501	28111	A	G	1	2021-03-29	United States
N_3_H	N	3	SRR14390501	28280	G	C	1	2021-03-29	United States
N_3_V	N	3	SRR14390501	28281	A	T	0,998208	2021-03-29	United States
N_3_E	N	3	SRR14390501	28282	T	A	1	2021-03-29	United States
N_203_K	N	203	SRR14390501	28881	G	A	0,999478	2021-03-29	United States
N_204_R	N	204	SRR14390501	28883	G	C	1	2021-03-29	United States
N_235_F	N	235	SRR14390501	28977	C	T	1	2021-03-29	United States
ORF1ab_265_I	ORF1ab	265	SRR14390502	1059	C	T	1	2021-03-29	United States
ORF1ab_998_H	ORF1ab	998	SRR14390502	3259	G	T	1	2021-03-29	United States
ORF1ab_2337_V	ORF1ab	2337	SRR14390502	7274	T	G	0,99537	2021-03-29	United States
ORF1ab_3459_M	ORF1ab	3459	SRR14390502	10641	C	T	0,998611	2021-03-29	United States
ORF1ab_4205_V	ORF1ab	4205	SRR14390502	12878	A	G	1	2021-03-29	United States
ORF1ab_314_L	ORF1ab	314	SRR14390502	14408	C	T	0,998829	2021-03-29	United States
ORF1ab_1183_Y	ORF1ab	1183	SRR14390502	17014	G	T	1	2021-03-29	United States
S_13_I	S	13	SRR14390502	21600	G	T	1	2021-03-29	United States
S_152_C	S	152	SRR14390502	22018	G	T	0,998823	2021-03-29	United States
S_452_R	S	452	SRR14390502	22917	T	G	0,998544	2021-03-29	United States
S_522_V	S	522	SRR14390502	23127	C	T	1	2021-03-29	United States
ORF3a_26_L	ORF3a	26	SRR14390502	25469	C	T	0,0726934	2021-03-29	United States
ORF3a_57_H	ORF3a	57	SRR14390502	25563	G	T	1	2021-03-29	United States
N_205_I	N	205	SRR14390502	28887	C	T	1	2021-03-29	United States
ORF1ab_680_E	ORF1ab	680	SRR14390503	2303	A	G	1	2021-03-29	United States
ORF1ab_975_R	ORF1ab	975	SRR14390503	3189	A	G	0,998818	2021-03-29	United States
ORF1ab_1049_V	ORF1ab	1049	SRR14390503	3411	C	T	1	2021-03-29	United States
ORF1ab_1202_N	ORF1ab	1202	SRR14390503	3871	G	T	1	2021-03-29	United States
ORF1ab_1592_R	ORF1ab	1592	SRR14390503	5040	A	G	0,998157	2021-03-29	United States
ORF1ab_4085_G	ORF1ab	4085	SRR14390503	12519	A	G	0,999127	2021-03-29	United States
ORF1ab_314_L	ORF1ab	314	SRR14390503	14408	C	T	1	2021-03-29	United States
S_614_G	S	614	SRR14390503	23403	A	G	0,999312	2021-03-29	United States
S_677_H	S	677	SRR14390503	23593	G	C	1	2021-03-29	United States
S_732_S	S	732	SRR14390503	23756	A	T	0,998175	2021-03-29	United States
ORF3a_174_C	ORF3a	174	SRR14390503	25912	G	T	1	2021-03-29	United States
N_203_K	N	203	SRR14390503	28881	G	A	0,999439	2021-03-29	United States
N_204_R	N	204	SRR14390503	28883	G	C	1	2021-03-29	United States
ORF1ab_232_H	ORF1ab	232	SRR14390504	960	G	A	1	2021-03-29	United States
ORF1ab_265_I	ORF1ab	265	SRR14390504	1059	C	T	0,999292	2021-03-29	United States
ORF1ab_714_R	ORF1ab	714	SRR14390504	2406	A	G	0,998582	2021-03-29	United States
ORF1ab_1839_V	ORF1ab	1839	SRR14390504	5780	A	G	0,999041	2021-03-29	United States
ORF1ab_3603_NA	ORF1ab	3603	SRR14390504	11074	C	+T	0,0531295	2021-03-29	United States
ORF1ab_3993_C	ORF1ab	3993	SRR14390504	12242	C	T	0,99851	2021-03-29	United States
ORF1ab_4205_V	ORF1ab	4205	SRR14390504	12878	A	G	0,999176	2021-03-29	United States
ORF1ab_314_L	ORF1ab	314	SRR14390504	14408	C	T	1	2021-03-29	United States
ORF1ab_332_I	ORF1ab	332	SRR14390504	14461	G	A	0,0514085	2021-03-29	United States
ORF1ab_662_V	ORF1ab	662	SRR14390504	15452	G	T	0,999276	2021-03-29	United States
ORF1ab_1183_Y	ORF1ab	1183	SRR14390504	17014	G	T	1	2021-03-29	United States
ORF1ab_1427_L	ORF1ab	1427	SRR14390504	17747	C	T	0,999194	2021-03-29	United States
S_13_I	S	13	SRR14390504	21600	G	T	1	2021-03-29	United States
S_152_C	S	152	SRR14390504	22018	G	T	1	2021-03-29	United States
S_452_R	S	452	SRR14390504	22917	T	G	0,998404	2021-03-29	United States
S_614_G	S	614	SRR14390504	23403	A	G	1	2021-03-29	United States
S_1191_N	S	1191	SRR14390504	25135	G	T	1	2021-03-29	United States
ORF3a_33_S	ORF3a	33	SRR14390504	25489	G	T	1	2021-03-29	United States
ORF3a_57_H	ORF3a	57	SRR14390504	25563	G	T	0,998356	2021-03-29	United States
ORF3a_174_S	ORF3a	174	SRR14390504	25912	G	A	0,999336	2021-03-29	United States
N_205_I	N	205	SRR14390504	28887	C	T	0,999544	2021-03-29	United States
N_416_L	N	416	SRR14390504	29520	C	T	0,99928	2021-03-29	United States
ORF1ab_1001_I	ORF1ab	1001	SRR14390505	3267	C	T	1	2021-03-29	United States
ORF1ab_1708_D	ORF1ab	1708	SRR14390505	5388	C	A	1	2021-03-29	United States
ORF1ab_2230_T	ORF1ab	2230	SRR14390505	6954	T	C	1	2021-03-29	United States
ORF1ab_3674_NA	ORF1ab	3674	SRR14390505	11287	G	-TCTGGTTTT	0,994173	2021-03-29	United States
ORF1ab_4087_I	ORF1ab	4087	SRR14390505	12525	C	T	0,99932	2021-03-29	United States
ORF1ab_218_L	ORF1ab	218	SRR14390505	14120	C	T	1	2021-03-29	United States
ORF1ab_314_L	ORF1ab	314	SRR14390505	14408	C	T	1	2021-03-29	United States
S_68_NA	S	68	SRR14390505	21764	A	-TACATG	0,99802	2021-03-29	United States
S_143_NA	S	143	SRR14390505	21990	T	-TTA	0,99501	2021-03-29	United States
S_501_Y	S	501	SRR14390505	23063	A	T	0,999381	2021-03-29	United States
S_570_D	S	570	SRR14390505	23271	C	A	0,998943	2021-03-29	United States
S_614_G	S	614	SRR14390505	23403	A	G	1	2021-03-29	United States
S_681_H	S	681	SRR14390505	23604	C	A	1	2021-03-29	United States
S_716_I	S	716	SRR14390505	23709	C	T	0,997301	2021-03-29	United States
S_982_A	S	982	SRR14390505	24506	T	G	0,999447	2021-03-29	United States
S_1118_H	S	1118	SRR14390505	24914	G	C	1	2021-03-29	United States
ORF8_27_*	ORF8	27	SRR14390505	27972	C	T	1	2021-03-29	United States
ORF8_52_I	ORF8	52	SRR14390505	28048	G	T	0,998729	2021-03-29	United States
ORF8_68_*	ORF8	68	SRR14390505	28095	A	T	1	2021-03-29	United States
ORF8_73_C	ORF8	73	SRR14390505	28111	A	G	0,998565	2021-03-29	United States
N_3_H	N	3	SRR14390505	28280	G	C	1	2021-03-29	United States
N_3_V	N	3	SRR14390505	28281	A	T	1	2021-03-29	United States
