## Supplementary Table 2 for "Early detection and improved genomic surveillance of SARS-CoV-2 variants from deep sequencing data": SupplementaryTable2.txt (part 142 of 363)

VARIANT_ID	CDS_NAME	CDS_POS	PATIENT_ID	REF_POS	REF_BASE	ALT_BASE	VARIANT_FREQ	COLLECTION_DATE	COUNTRY
N_3_E	N	3	SRR14390505	28282	T	A	1	2021-03-29	United States
N_203_K	N	203	SRR14390505	28881	G	A	0,999547	2021-03-29	United States
N_204_R	N	204	SRR14390505	28883	G	C	0,999546	2021-03-29	United States
N_235_F	N	235	SRR14390505	28977	C	T	0,999542	2021-03-29	United States
ORF1ab_211_T	ORF1ab	211	SRR14390506	896	G	A	1	2021-03-29	United States
ORF1ab_1001_I	ORF1ab	1001	SRR14390506	3267	C	T	1	2021-03-29	United States
ORF1ab_1708_D	ORF1ab	1708	SRR14390506	5388	C	A	1	2021-03-29	United States
ORF1ab_2230_T	ORF1ab	2230	SRR14390506	6954	T	C	1	2021-03-29	United States
ORF1ab_3674_NA	ORF1ab	3674	SRR14390506	11287	G	-TCTGGTTTT	0,994048	2021-03-29	United States
ORF1ab_314_L	ORF1ab	314	SRR14390506	14408	C	T	0,998397	2021-03-29	United States
ORF1ab_1001_S	ORF1ab	1001	SRR14390506	16468	C	T	1	2021-03-29	United States
ORF1ab_1248_F	ORF1ab	1248	SRR14390506	17211	G	T	0,998965	2021-03-29	United States
ORF1ab_1383_R	ORF1ab	1383	SRR14390506	17615	A	G	1	2021-03-29	United States
ORF1ab_1808_D	ORF1ab	1808	SRR14390506	18891	G	T	0,998473	2021-03-29	United States
S_68_NA	S	68	SRR14390506	21764	A	-TACATG	0,998127	2021-03-29	United States
S_143_NA	S	143	SRR14390506	21990	T	-TTA	0,990602	2021-03-29	United States
S_501_Y	S	501	SRR14390506	23063	A	T	1	2021-03-29	United States
S_570_D	S	570	SRR14390506	23271	C	A	1	2021-03-29	United States
S_614_G	S	614	SRR14390506	23403	A	G	0,996652	2021-03-29	United States
S_681_H	S	681	SRR14390506	23604	C	A	1	2021-03-29	United States
S_716_I	S	716	SRR14390506	23709	C	T	1	2021-03-29	United States
S_982_A	S	982	SRR14390506	24506	T	G	1	2021-03-29	United States
S_1118_H	S	1118	SRR14390506	24914	G	C	0,998521	2021-03-29	United States
ORF8_27_*	ORF8	27	SRR14390506	27972	C	T	1	2021-03-29	United States
ORF8_52_I	ORF8	52	SRR14390506	28048	G	T	0,998035	2021-03-29	United States
ORF8_73_C	ORF8	73	SRR14390506	28111	A	G	0,99827	2021-03-29	United States
N_3_H	N	3	SRR14390506	28280	G	C	0,998967	2021-03-29	United States
N_3_V	N	3	SRR14390506	28281	A	T	0,998967	2021-03-29	United States
N_3_E	N	3	SRR14390506	28282	T	A	0,998969	2021-03-29	United States
N_203_K	N	203	SRR14390506	28881	G	A	1	2021-03-29	United States
N_204_R	N	204	SRR14390506	28883	G	C	0,998188	2021-03-29	United States
N_235_F	N	235	SRR14390506	28977	C	T	0,998779	2021-03-29	United States
ORF1ab_1001_I	ORF1ab	1001	SRR14390507	3267	C	T	1	2021-03-29	United States
ORF1ab_1708_D	ORF1ab	1708	SRR14390507	5388	C	A	1	2021-03-29	United States
ORF1ab_2230_T	ORF1ab	2230	SRR14390507	6954	T	C	1	2021-03-29	United States
ORF1ab_2242_F	ORF1ab	2242	SRR14390507	6990	C	T	1	2021-03-29	United States
ORF1ab_3674_NA	ORF1ab	3674	SRR14390507	11287	G	-TCTGGTTTT	0,995902	2021-03-29	United States
ORF1ab_3829_F	ORF1ab	3829	SRR14390507	11750	C	T	1	2021-03-29	United States
ORF1ab_218_L	ORF1ab	218	SRR14390507	14120	C	T	0,999077	2021-03-29	United States
ORF1ab_314_L	ORF1ab	314	SRR14390507	14408	C	T	1	2021-03-29	United States
ORF1ab_1975_S	ORF1ab	1975	SRR14390507	19390	C	T	1	2021-03-29	United States
S_68_NA	S	68	SRR14390507	21764	A	-TACATG	1	2021-03-29	United States
S_143_NA	S	143	SRR14390507	21990	T	-TTA	0,996303	2021-03-29	United States
S_501_Y	S	501	SRR14390507	23063	A	T	1	2021-03-29	United States
S_570_D	S	570	SRR14390507	23271	C	A	0,997727	2021-03-29	United States
S_614_G	S	614	SRR14390507	23403	A	G	0,997768	2021-03-29	United States
S_681_H	S	681	SRR14390507	23604	C	A	0,997717	2021-03-29	United States
S_716_I	S	716	SRR14390507	23709	C	T	1	2021-03-29	United States
S_982_A	S	982	SRR14390507	24506	T	G	0,998051	2021-03-29	United States
S_1118_H	S	1118	SRR14390507	24914	G	C	1	2021-03-29	United States
ORF7a_94_*	ORF7a	94	SRR14390507	27673	C	T	1	2021-03-29	United States
ORF8_27_*	ORF8	27	SRR14390507	27972	C	T	1	2021-03-29	United States
ORF8_52_I	ORF8	52	SRR14390507	28048	G	T	1	2021-03-29	United States
ORF8_68_*	ORF8	68	SRR14390507	28095	A	T	1	2021-03-29	United States
ORF8_73_C	ORF8	73	SRR14390507	28111	A	G	0,998267	2021-03-29	United States
N_3_H	N	3	SRR14390507	28280	G	C	1	2021-03-29	United States
N_3_V	N	3	SRR14390507	28281	A	T	1	2021-03-29	United States
N_3_E	N	3	SRR14390507	28282	T	A	1	2021-03-29	United States
N_203_K	N	203	SRR14390507	28881	G	A	1	2021-03-29	United States
N_204_R	N	204	SRR14390507	28883	G	C	1	2021-03-29	United States
N_235_F	N	235	SRR14390507	28977	C	T	1	2021-03-29	United States
ORF1ab_211_T	ORF1ab	211	SRR14390508	896	G	A	0,999038	2021-03-29	United States
ORF1ab_1001_I	ORF1ab	1001	SRR14390508	3267	C	T	0,998395	2021-03-29	United States
ORF1ab_1708_D	ORF1ab	1708	SRR14390508	5388	C	A	1	2021-03-29	United States
ORF1ab_2144_NA	ORF1ab	2144	SRR14390508	6696	C	+T	0,0503704	2021-03-29	United States
ORF1ab_2230_T	ORF1ab	2230	SRR14390508	6954	T	C	1	2021-03-29	United States
ORF1ab_3674_NA	ORF1ab	3674	SRR14390508	11287	G	-TCTGGTTTT	0,997365	2021-03-29	United States
ORF1ab_314_L	ORF1ab	314	SRR14390508	14408	C	T	1	2021-03-29	United States
ORF1ab_1001_S	ORF1ab	1001	SRR14390508	16468	C	T	1	2021-03-29	United States
ORF1ab_1248_F	ORF1ab	1248	SRR14390508	17211	G	T	0,999086	2021-03-29	United States
ORF1ab_1383_R	ORF1ab	1383	SRR14390508	17615	A	G	1	2021-03-29	United States
ORF1ab_1808_D	ORF1ab	1808	SRR14390508	18891	G	T	1	2021-03-29	United States
S_68_NA	S	68	SRR14390508	21764	A	-TACATG	0,998188	2021-03-29	United States
S_143_NA	S	143	SRR14390508	21990	T	-TTA	0,998168	2021-03-29	United States
S_501_Y	S	501	SRR14390508	23063	A	T	1	2021-03-29	United States
S_570_D	S	570	SRR14390508	23271	C	A	0,997994	2021-03-29	United States
S_614_G	S	614	SRR14390508	23403	A	G	0,999005	2021-03-29	United States
S_681_H	S	681	SRR14390508	23604	C	A	1	2021-03-29	United States
S_716_I	S	716	SRR14390508	23709	C	T	0,997696	2021-03-29	United States
S_982_A	S	982	SRR14390508	24506	T	G	1	2021-03-29	United States
S_1118_H	S	1118	SRR14390508	24914	G	C	1	2021-03-29	United States
ORF8_27_*	ORF8	27	SRR14390508	27972	C	T	1	2021-03-29	United States
ORF8_52_I	ORF8	52	SRR14390508	28048	G	T	1	2021-03-29	United States
ORF8_73_C	ORF8	73	SRR14390508	28111	A	G	0,998354	2021-03-29	United States
N_3_H	N	3	SRR14390508	28280	G	C	0,999169	2021-03-29	United States
N_3_V	N	3	SRR14390508	28281	A	T	0,999167	2021-03-29	United States
N_3_E	N	3	SRR14390508	28282	T	A	0,999167	2021-03-29	United States
N_203_K	N	203	SRR14390508	28881	G	A	1	2021-03-29	United States
N_204_R	N	204	SRR14390508	28883	G	C	1	2021-03-29	United States
N_235_F	N	235	SRR14390508	28977	C	T	0,998982	2021-03-29	United States
ORF1ab_265_I	ORF1ab	265	SRR14390509	1059	C	T	1	2021-03-29	United States
ORF1ab_2144_NA	ORF1ab	2144	SRR14390509	6696	C	+T	0,0658328	2021-03-29	United States
ORF1ab_4205_V	ORF1ab	4205	SRR14390509	12878	A	G	1	2021-03-29	United States
ORF1ab_314_L	ORF1ab	314	SRR14390509	14408	C	T	0,999042	2021-03-29	United States
ORF1ab_1183_Y	ORF1ab	1183	SRR14390509	17014	G	T	0,999089	2021-03-29	United States
S_13_I	S	13	SRR14390509	21600	G	T	1	2021-03-29	United States
S_152_C	S	152	SRR14390509	22018	G	T	0,999308	2021-03-29	United States
S_452_R	S	452	SRR14390509	22917	T	G	1	2021-03-29	United States
S_614_G	S	614	SRR14390509	23403	A	G	0,999281	2021-03-29	United States
ORF3a_57_H	ORF3a	57	SRR14390509	25563	G	T	0,999266	2021-03-29	United States
N_142_S	N	142	SRR14390509	28697	C	T	1	2021-03-29	United States
N_327_L	N	327	SRR14390509	29253	C	T	1	2021-03-29	United States
N_377_Y	N	377	SRR14390509	29402	G	T	0,998373	2021-03-29	United States
ORF1ab_265_I	ORF1ab	265	SRR14390510	1059	C	T	0,998861	2021-03-29	United States
ORF1ab_540_V	ORF1ab	540	SRR14390510	1884	C	T	1	2021-03-29	United States
ORF1ab_911_A	ORF1ab	911	SRR14390510	2996	T	G	0,996825	2021-03-29	United States
ORF1ab_2144_NA	ORF1ab	2144	SRR14390510	6696	C	+T	0,0813397	2021-03-29	United States
ORF1ab_3216_H	ORF1ab	3216	SRR14390510	9911	T	C	1	2021-03-29	United States
ORF1ab_3705_V	ORF1ab	3705	SRR14390510	11379	C	T	0,998107	2021-03-29	United States
ORF1ab_4205_V	ORF1ab	4205	SRR14390510	12878	A	G	0,998884	2021-03-29	United States
ORF1ab_314_L	ORF1ab	314	SRR14390510	14408	C	T	0,998954	2021-03-29	United States
ORF1ab_1183_Y	ORF1ab	1183	SRR14390510	17014	G	T	0,998955	2021-03-29	United States
S_13_I	S	13	SRR14390510	21600	G	T	1	2021-03-29	United States
S_152_C	S	152	SRR14390510	22018	G	T	1	2021-03-29	United States
S_452_R	S	452	SRR14390510	22917	T	G	0,999199	2021-03-29	United States
S_614_G	S	614	SRR14390510	23403	A	G	0,997571	2021-03-29	United States
ORF3a_57_H	ORF3a	57	SRR14390510	25563	G	T	1	2021-03-29	United States
N_205_I	N	205	SRR14390510	28887	C	T	1	2021-03-29	United States
ORF1ab_211_T	ORF1ab	211	SRR14390511	896	G	A	0,0836445	2021-03-29	United States
ORF1ab_265_I	ORF1ab	265	SRR14390511	1059	C	T	0,92041	2021-03-29	United States
ORF1ab_1001_I	ORF1ab	1001	SRR14390511	3267	C	T	0,0675	2021-03-29	United States
ORF1ab_1708_D	ORF1ab	1708	SRR14390511	5388	C	A	0,0772798	2021-03-29	United States
ORF1ab_2230_T	ORF1ab	2230	SRR14390511	6954	T	C	0,106961	2021-03-29	United States
ORF1ab_3352_F	ORF1ab	3352	SRR14390511	10319	C	T	0,956656	2021-03-29	United States
ORF1ab_3674_NA	ORF1ab	3674	SRR14390511	11287	G	-TCTGGTTTT	0,0773026	2021-03-29	United States
ORF1ab_3729_R	ORF1ab	3729	SRR14390511	11451	A	G	0,927726	2021-03-29	United States
ORF1ab_83_H	ORF1ab	83	SRR14390511	13714	G	C	0,916215	2021-03-29	United States
ORF1ab_314_L	ORF1ab	314	SRR14390511	14408	C	T	1	2021-03-29	United States
ORF1ab_976_S	ORF1ab	976	SRR14390511	16393	C	T	0,931413	2021-03-29	United States
ORF1ab_1001_S	ORF1ab	1001	SRR14390511	16468	C	T	0,0645376	2021-03-29	United States
ORF1ab_1248_F	ORF1ab	1248	SRR14390511	17211	G	T	0,0587084	2021-03-29	United States
ORF1ab_1383_R	ORF1ab	1383	SRR14390511	17615	A	G	0,0973085	2021-03-29	United States
ORF1ab_1653_D	ORF1ab	1653	SRR14390511	18424	A	G	0,930502	2021-03-29	United States
ORF1ab_1808_D	ORF1ab	1808	SRR14390511	18891	G	T	0,07828	2021-03-29	United States
ORF1ab_2612_L	ORF1ab	2612	SRR14390511	21302	C	T	0,927265	2021-03-29	United States
ORF1ab_2613_S	ORF1ab	2613	SRR14390511	21304	C	A	0,927232	2021-03-29	United States
ORF1ab_2613_H	ORF1ab	2613	SRR14390511	21305	G	A	0,927329	2021-03-29	United States
S_68_NA	S	68	SRR14390511	21764	A	-TACATG	0,111111	2021-03-29	United States
S_143_NA	S	143	SRR14390511	21990	T	-TTA	0,0993209	2021-03-29	United States
S_501_Y	S	501	SRR14390511	23063	A	T	0,0823171	2021-03-29	United States
S_570_D	S	570	SRR14390511	23271	C	A	0,0749842	2021-03-29	United States
S_614_G	S	614	SRR14390511	23403	A	G	1	2021-03-29	United States
S_677_P	S	677	SRR14390511	23592	A	C	0,924964	2021-03-29	United States
S_681_H	S	681	SRR14390511	23604	C	A	0,0735502	2021-03-29	United States
S_716_I	S	716	SRR14390511	23709	C	T	0,0765957	2021-03-29	United States
S_982_A	S	982	SRR14390511	24506	T	G	0,0728571	2021-03-29	United States
S_1118_H	S	1118	SRR14390511	24914	G	C	0,0619524	2021-03-29	United States
ORF3a_57_H	ORF3a	57	SRR14390511	25563	G	T	0,920143	2021-03-29	United States
ORF3a_172_V	ORF3a	172	SRR14390511	25907	G	T	0,916667	2021-03-29	United States
ORF8_24_L	ORF8	24	SRR14390511	27964	C	T	0,922222	2021-03-29	United States
ORF8_27_*	ORF8	27	SRR14390511	27972	C	T	0,0766378	2021-03-29	United States
ORF8_52_I	ORF8	52	SRR14390511	28048	G	T	0,0760599	2021-03-29	United States
ORF8_73_C	ORF8	73	SRR14390511	28111	A	G	0,0838926	2021-03-29	United States
N_3_H	N	3	SRR14390511	28280	G	C	0,18028	2021-03-29	United States
N_3_V	N	3	SRR14390511	28281	A	T	0,18007	2021-03-29	United States
N_3_E	N	3	SRR14390511	28282	T	A	0,18028	2021-03-29	United States
N_67_S	N	67	SRR14390511	28472	C	T	0,882258	2021-03-29	United States
N_199_L	N	199	SRR14390511	28869	C	T	0,886705	2021-03-29	United States
N_203_K	N	203	SRR14390511	28881	G	A	0,111819	2021-03-29	United States
N_204_R	N	204	SRR14390511	28883	G	C	0,112269	2021-03-29	United States
N_235_F	N	235	SRR14390511	28977	C	T	0,113557	2021-03-29	United States
N_368_NA	N	368	SRR14390511	29376	C	+A	0,0504045	2021-03-29	United States
ORF1ab_959_S	ORF1ab	959	SRR14390512	3140	C	T	1	2021-03-29	United States
ORF1ab_2144_NA	ORF1ab	2144	SRR14390512	6696	C	+T	0,0832948	2021-03-29	United States
ORF1ab_2345_V	ORF1ab	2345	SRR14390512	7299	C	T	0,996951	2021-03-29	United States
ORF1ab_3224_I	ORF1ab	3224	SRR14390512	9936	C	T	0,997748	2021-03-29	United States
ORF1ab_3255_I	ORF1ab	3255	SRR14390512	10029	C	T	1	2021-03-29	United States
ORF1ab_3618_V	ORF1ab	3618	SRR14390512	11117	A	G	1	2021-03-29	United States
ORF1ab_4175_I	ORF1ab	4175	SRR14390512	12789	C	T	0,997278	2021-03-29	United States
ORF1ab_35_V	ORF1ab	35	SRR14390512	13571	G	T	0,998433	2021-03-29	United States
ORF1ab_314_L	ORF1ab	314	SRR14390512	14408	C	T	0,998037	2021-03-29	United States
S_22_I	S	22	SRR14390512	21627	C	T	0,999125	2021-03-29	United States
S_478_K	S	478	SRR14390512	22995	C	A	1	2021-03-29	United States
S_574_Y	S	574	SRR14390512	23282	G	T	1	2021-03-29	United States
S_614_G	S	614	SRR14390512	23403	A	G	1	2021-03-29	United States
S_681_H	S	681	SRR14390512	23604	C	A	1	2021-03-29	United States
S_732_A	S	732	SRR14390512	23756	A	G	1	2021-03-29	United States
ORF3a_69_L	ORF3a	69	SRR14390512	25598	G	T	1	2021-03-29	United States
N_203_K	N	203	SRR14390512	28881	G	A	0,999594	2021-03-29	United States
N_204_R	N	204	SRR14390512	28883	G	C	0,998781	2021-03-29	United States
N_260_NA	N	260	SRR14390512	29051	C	+A	0,0525547	2021-03-29	United States
ORF10_10_L	ORF10	10	SRR14390512	29586	C	T	0,999045	2021-03-29	United States
ORF1ab_1001_I	ORF1ab	1001	SRR14390513	3267	C	T	1	2021-03-29	United States
ORF1ab_1095_R	ORF1ab	1095	SRR14390513	3548	G	A	0,0805705	2021-03-29	United States
ORF1ab_1708_D	ORF1ab	1708	SRR14390513	5388	C	A	1	2021-03-29	United States
ORF1ab_2230_T	ORF1ab	2230	SRR14390513	6954	T	C	1	2021-03-29	United States
ORF1ab_3674_NA	ORF1ab	3674	SRR14390513	11287	G	-TCTGGTTTT	0,992221	2021-03-29	United States
ORF1ab_3966_R	ORF1ab	3966	SRR14390513	12162	A	G	0,999295	2021-03-29	United States
ORF1ab_314_L	ORF1ab	314	SRR14390513	14408	C	T	1	2021-03-29	United States
ORF1ab_1383_R	ORF1ab	1383	SRR14390513	17615	A	G	0,997846	2021-03-29	United States
ORF1ab_2557_R	ORF1ab	2557	SRR14390513	21137	A	G	1	2021-03-29	United States
S_68_NA	S	68	SRR14390513	21764	A	-TACATG	0,998897	2021-03-29	United States
S_143_NA	S	143	SRR14390513	21990	T	-TTA	0,994407	2021-03-29	United States
S_501_Y	S	501	SRR14390513	23063	A	T	0,998781	2021-03-29	United States
S_570_D	S	570	SRR14390513	23271	C	A	1	2021-03-29	United States
S_614_G	S	614	SRR14390513	23403	A	G	0,998798	2021-03-29	United States
S_681_H	S	681	SRR14390513	23604	C	A	1	2021-03-29	United States
S_716_I	S	716	SRR14390513	23709	C	T	1	2021-03-29	United States
S_831_V	S	831	SRR14390513	24054	C	T	1	2021-03-29	United States
S_982_A	S	982	SRR14390513	24506	T	G	0,999506	2021-03-29	United States
S_1118_H	S	1118	SRR14390513	24914	G	C	1	2021-03-29	United States
S_1191_N	S	1191	SRR14390513	25135	G	T	1	2021-03-29	United States
M_155_Y	M	155	SRR14390513	26985	C	T	0,106647	2021-03-29	United States
ORF8_5_I	ORF8	5	SRR14390513	27906	G	A	0,998188	2021-03-29	United States
ORF8_27_*	ORF8	27	SRR14390513	27972	C	T	1	2021-03-29	United States
ORF8_52_I	ORF8	52	SRR14390513	28048	G	T	1	2021-03-29	United States
ORF8_73_C	ORF8	73	SRR14390513	28111	A	G	0,998941	2021-03-29	United States
N_3_H	N	3	SRR14390513	28280	G	C	1	2021-03-29	United States
N_3_V	N	3	SRR14390513	28281	A	T	1	2021-03-29	United States
N_3_E	N	3	SRR14390513	28282	T	A	1	2021-03-29	United States
N_203_K	N	203	SRR14390513	28881	G	A	1	2021-03-29	United States
N_204_R	N	204	SRR14390513	28883	G	C	0,999002	2021-03-29	United States
N_232_G	N	232	SRR14390513	28967	A	G	0,99849	2021-03-29	United States
N_235_F	N	235	SRR14390513	28977	C	T	0,998489	2021-03-29	United States
ORF1ab_265_I	ORF1ab	265	SRR14390514	1059	C	T	1	2021-03-29	United States
ORF1ab_999_I	ORF1ab	999	SRR14390514	3261	C	T	1	2021-03-29	United States
ORF1ab_1074_V	ORF1ab	1074	SRR14390514	3486	C	T	0,999785	2021-03-29	United States
ORF1ab_1259_V	ORF1ab	1259	SRR14390514	4040	A	G	1	2021-03-29	United States
ORF1ab_3352_F	ORF1ab	3352	SRR14390514	10319	C	T	1	2021-03-29	United States
ORF1ab_314_L	ORF1ab	314	SRR14390514	14408	C	T	1	2021-03-29	United States
ORF1ab_1653_D	ORF1ab	1653	SRR14390514	18424	A	G	0,999219	2021-03-29	United States
ORF1ab_2613_C	ORF1ab	2613	SRR14390514	21304	C	T	1	2021-03-29	United States
S_501_Y	S	501	SRR14390514	23063	A	T	0,999528	2021-03-29	United States
S_614_G	S	614	SRR14390514	23403	A	G	0,999051	2021-03-29	United States
S_1091_L	S	1091	SRR14390514	24834	G	T	0,998611	2021-03-29	United States
ORF3a_57_H	ORF3a	57	SRR14390514	25563	G	T	1	2021-03-29	United States
ORF3a_172_V	ORF3a	172	SRR14390514	25907	G	T	0,999567	2021-03-29	United States
ORF6_27_R	ORF6	27	SRR14390514	27280	T	C	0,999362	2021-03-29	United States
ORF7a_120_I	ORF7a	120	SRR14390514	27752	C	T	0,999152	2021-03-29	United States
ORF8_24_L	ORF8	24	SRR14390514	27964	C	T	1	2021-03-29	United States
N_67_S	N	67	SRR14390514	28472	C	T	1	2021-03-29	United States
N_199_L	N	199	SRR14390514	28869	C	T	0,999613	2021-03-29	United States
ORF1ab_599_V	ORF1ab	599	SRR14390515	2061	C	T	0,999284	2021-03-29	United States
ORF1ab_1001_I	ORF1ab	1001	SRR14390515	3267	C	T	1	2021-03-29	United States
ORF1ab_1708_D	ORF1ab	1708	SRR14390515	5388	C	A	0,998828	2021-03-29	United States
ORF1ab_2144_NA	ORF1ab	2144	SRR14390515	6696	C	+T	0,0746032	2021-03-29	United States
ORF1ab_2230_T	ORF1ab	2230	SRR14390515	6954	T	C	1	2021-03-29	United States
ORF1ab_3674_NA	ORF1ab	3674	SRR14390515	11287	G	-TCTGGTTTT	0,991935	2021-03-29	United States
ORF1ab_3966_R	ORF1ab	3966	SRR14390515	12162	A	G	1	2021-03-29	United States
ORF1ab_314_L	ORF1ab	314	SRR14390515	14408	C	T	1	2021-03-29	United States
ORF1ab_1383_R	ORF1ab	1383	SRR14390515	17615	A	G	0,999284	2021-03-29	United States
ORF1ab_2172_NA	ORF1ab	2172	SRR14390515	19983	C	+T	0,0592486	2021-03-29	United States
ORF1ab_2270_Y	ORF1ab	2270	SRR14390515	20275	G	T	1	2021-03-29	United States
S_68_NA	S	68	SRR14390515	21764	A	-TACATG	0,994781	2021-03-29	United States
S_143_NA	S	143	SRR14390515	21990	T	-TTA	0,983974	2021-03-29	United States
S_501_Y	S	501	SRR14390515	23063	A	T	0,998065	2021-03-29	United States
S_570_D	S	570	SRR14390515	23271	C	A	0,999378	2021-03-29	United States
S_614_G	S	614	SRR14390515	23403	A	G	0,997576	2021-03-29	United States
S_681_H	S	681	SRR14390515	23604	C	A	1	2021-03-29	United States
S_716_I	S	716	SRR14390515	23709	C	T	1	2021-03-29	United States
S_982_A	S	982	SRR14390515	24506	T	G	0,999508	2021-03-29	United States
S_1118_H	S	1118	SRR14390515	24914	G	C	1	2021-03-29	United States
ORF8_27_*	ORF8	27	SRR14390515	27972	C	T	1	2021-03-29	United States
ORF8_52_I	ORF8	52	SRR14390515	28048	G	T	1	2021-03-29	United States
ORF8_73_C	ORF8	73	SRR14390515	28111	A	G	1	2021-03-29	United States
N_3_H	N	3	SRR14390515	28280	G	C	1	2021-03-29	United States
N_3_V	N	3	SRR14390515	28281	A	T	1	2021-03-29	United States
N_3_E	N	3	SRR14390515	28282	T	A	1	2021-03-29	United States
N_203_K	N	203	SRR14390515	28881	G	A	1	2021-03-29	United States
N_204_R	N	204	SRR14390515	28883	G	C	1	2021-03-29	United States
N_235_F	N	235	SRR14390515	28977	C	T	0,999501	2021-03-29	United States
ORF1ab_1001_I	ORF1ab	1001	SRR14390516	3267	C	T	1	2021-03-29	United States
ORF1ab_1557_N	ORF1ab	1557	SRR14390516	4936	G	T	0,999033	2021-03-29	United States
ORF1ab_1708_D	ORF1ab	1708	SRR14390516	5388	C	A	1	2021-03-29	United States
ORF1ab_2144_NA	ORF1ab	2144	SRR14390516	6696	C	+T	0,0668648	2021-03-29	United States
ORF1ab_2230_T	ORF1ab	2230	SRR14390516	6954	T	C	0,999208	2021-03-29	United States
ORF1ab_3674_NA	ORF1ab	3674	SRR14390516	11287	G	-TCTGGTTTT	0,996025	2021-03-29	United States
ORF1ab_4087_I	ORF1ab	4087	SRR14390516	12525	C	T	0,997784	2021-03-29	United States
ORF1ab_7_V	ORF1ab	7	SRR14390516	13487	C	T	0,999186	2021-03-29	United States
ORF1ab_218_L	ORF1ab	218	SRR14390516	14120	C	T	0,99954	2021-03-29	United States
ORF1ab_314_L	ORF1ab	314	SRR14390516	14408	C	T	1	2021-03-29	United States
ORF1ab_1456_A	ORF1ab	1456	SRR14390516	17834	T	C	1	2021-03-29	United States
S_68_NA	S	68	SRR14390516	21764	A	-TACATG	0,995511	2021-03-29	United States
S_143_NA	S	143	SRR14390516	21990	T	-TTA	0,993243	2021-03-29	United States
S_501_Y	S	501	SRR14390516	23063	A	T	1	2021-03-29	United States
S_570_D	S	570	SRR14390516	23271	C	A	1	2021-03-29	United States
S_614_G	S	614	SRR14390516	23403	A	G	1	2021-03-29	United States
S_681_H	S	681	SRR14390516	23604	C	A	1	2021-03-29	United States
S_716_I	S	716	SRR14390516	23709	C	T	1	2021-03-29	United States
S_982_A	S	982	SRR14390516	24506	T	G	0,998986	2021-03-29	United States
S_1118_H	S	1118	SRR14390516	24914	G	C	0,998314	2021-03-29	United States
ORF8_27_*	ORF8	27	SRR14390516	27972	C	T	0,998369	2021-03-29	United States
ORF8_52_I	ORF8	52	SRR14390516	28048	G	T	1	2021-03-29	United States
ORF8_68_*	ORF8	68	SRR14390516	28095	A	T	1	2021-03-29	United States
ORF8_73_C	ORF8	73	SRR14390516	28111	A	G	1	2021-03-29	United States
N_3_H	N	3	SRR14390516	28280	G	C	0,998477	2021-03-29	United States
N_3_V	N	3	SRR14390516	28281	A	T	0,997719	2021-03-29	United States
N_3_E	N	3	SRR14390516	28282	T	A	1	2021-03-29	United States
N_203_K	N	203	SRR14390516	28881	G	A	1	2021-03-29	United States
N_204_R	N	204	SRR14390516	28883	G	C	1	2021-03-29	United States
N_235_F	N	235	SRR14390516	28977	C	T	0,999499	2021-03-29	United States
ORF1ab_1001_I	ORF1ab	1001	SRR14390517	3267	C	T	1	2021-03-29	United States
ORF1ab_1708_D	ORF1ab	1708	SRR14390517	5388	C	A	1	2021-03-29	United States
ORF1ab_2230_T	ORF1ab	2230	SRR14390517	6954	T	C	1	2021-03-29	United States
ORF1ab_3674_NA	ORF1ab	3674	SRR14390517	11287	G	-TCTGGTTTT	0,991736	2021-03-29	United States
ORF1ab_218_L	ORF1ab	218	SRR14390517	14120	C	T	1	2021-03-29	United States
ORF1ab_314_L	ORF1ab	314	SRR14390517	14408	C	T	0,998586	2021-03-29	United States
ORF1ab_1975_S	ORF1ab	1975	SRR14390517	19390	C	T	1	2021-03-29	United States
S_68_NA	S	68	SRR14390517	21764	A	-TACATG	0,996129	2021-03-29	United States
S_143_NA	S	143	SRR14390517	21990	T	-TTA	0,99473	2021-03-29	United States
S_501_Y	S	501	SRR14390517	23063	A	T	1	2021-03-29	United States
S_570_D	S	570	SRR14390517	23271	C	A	1	2021-03-29	United States
S_614_G	S	614	SRR14390517	23403	A	G	0,99681	2021-03-29	United States
S_681_H	S	681	SRR14390517	23604	C	A	1	2021-03-29	United States
S_716_I	S	716	SRR14390517	23709	C	T	1	2021-03-29	United States
S_982_A	S	982	SRR14390517	24506	T	G	0,998634	2021-03-29	United States
S_1118_H	S	1118	SRR14390517	24914	G	C	1	2021-03-29	United States
ORF8_27_*	ORF8	27	SRR14390517	27972	C	T	0,997525	2021-03-29	United States
ORF8_52_I	ORF8	52	SRR14390517	28048	G	T	1	2021-03-29	United States
ORF8_68_*	ORF8	68	SRR14390517	28095	A	T	1	2021-03-29	United States
ORF8_73_C	ORF8	73	SRR14390517	28111	A	G	1	2021-03-29	United States
ORF8_120_NA	ORF8	120	SRR14390517	28253	C	-A	0,99642	2021-03-29	United States
N_3_H	N	3	SRR14390517	28280	G	C	1	2021-03-29	United States
N_3_V	N	3	SRR14390517	28281	A	T	1	2021-03-29	United States
N_3_E	N	3	SRR14390517	28282	T	A	1	2021-03-29	United States
N_203_K	N	203	SRR14390517	28881	G	A	1	2021-03-29	United States
N_204_R	N	204	SRR14390517	28883	G	C	0,999293	2021-03-29	United States
N_235_F	N	235	SRR14390517	28977	C	T	1	2021-03-29	United States
ORF1ab_1001_I	ORF1ab	1001	SRR14390518	3267	C	T	1	2021-03-29	United States
ORF1ab_1708_D	ORF1ab	1708	SRR14390518	5388	C	A	1	2021-03-29	United States
ORF1ab_2144_NA	ORF1ab	2144	SRR14390518	6696	C	+T	0,0591398	2021-03-29	United States
ORF1ab_2149_F	ORF1ab	2149	SRR14390518	6710	G	T	1	2021-03-29	United States
ORF1ab_2230_T	ORF1ab	2230	SRR14390518	6954	T	C	0,999427	2021-03-29	United States
ORF1ab_2780_L	ORF1ab	2780	SRR14390518	8603	T	C	0,999038	2021-03-29	United States
ORF1ab_3674_NA	ORF1ab	3674	SRR14390518	11287	G	-TCTGGTTTT	0,996124	2021-03-29	United States
ORF1ab_4348_R	ORF1ab	4348	SRR14390518	13308	A	G	1	2021-03-29	United States
ORF1ab_314_L	ORF1ab	314	SRR14390518	14408	C	T	1	2021-03-29	United States
ORF1ab_1184_NA	ORF1ab	1184	SRR14390518	17019	G	+T	0,0525409	2021-03-29	United States
ORF1ab_1186_F	ORF1ab	1186	SRR14390518	17024	C	T	1	2021-03-29	United States
ORF1ab_1303_I	ORF1ab	1303	SRR14390518	17375	C	T	0,99884	2021-03-29	United States
ORF1ab_1383_R	ORF1ab	1383	SRR14390518	17615	A	G	1	2021-03-29	United States
S_67_S	S	67	SRR14390518	21761	G	T	1	2021-03-29	United States
S_68_NA	S	68	SRR14390518	21764	A	-TACATG	0,997824	2021-03-29	United States
S_143_NA	S	143	SRR14390518	21990	T	-TTA	0,994512	2021-03-29	United States
S_289_I	S	289	SRR14390518	22427	G	A	0,998807	2021-03-29	United States
S_501_Y	S	501	SRR14390518	23063	A	T	0,999471	2021-03-29	United States
S_570_D	S	570	SRR14390518	23271	C	A	1	2021-03-29	United States
S_614_G	S	614	SRR14390518	23403	A	G	0,999362	2021-03-29	United States
S_681_H	S	681	SRR14390518	23604	C	A	1	2021-03-29	United States
S_716_I	S	716	SRR14390518	23709	C	T	1	2021-03-29	United States
S_982_A	S	982	SRR14390518	24506	T	G	0,999011	2021-03-29	United States
S_1118_H	S	1118	SRR14390518	24914	G	C	0,999068	2021-03-29	United States
ORF3a_15_F	ORF3a	15	SRR14390518	25437	G	T	0,999265	2021-03-29	United States
M_89_S	M	89	SRR14390518	26787	G	A	1	2021-03-29	United States
ORF8_27_*	ORF8	27	SRR14390518	27972	C	T	1	2021-03-29	United States
ORF8_52_I	ORF8	52	SRR14390518	28048	G	T	1	2021-03-29	United States
ORF8_73_C	ORF8	73	SRR14390518	28111	A	G	0,998863	2021-03-29	United States
N_3_H	N	3	SRR14390518	28280	G	C	1	2021-03-29	United States
N_3_V	N	3	SRR14390518	28281	A	T	1	2021-03-29	United States
N_3_E	N	3	SRR14390518	28282	T	A	0,997801	2021-03-29	United States
N_203_K	N	203	SRR14390518	28881	G	A	1	2021-03-29	United States
N_204_R	N	204	SRR14390518	28883	G	C	0,999002	2021-03-29	United States
N_235_F	N	235	SRR14390518	28977	C	T	0,999496	2021-03-29	United States
N_398_V	N	398	SRR14390518	29466	C	T	0,998981	2021-03-29	United States
ORF1ab_265_I	ORF1ab	265	SRR14390519	1059	C	T	1	2021-03-29	United States
ORF1ab_2144_NA	ORF1ab	2144	SRR14390519	6696	C	+T	0,0630577	2021-03-29	United States
ORF1ab_3201_P	ORF1ab	3201	SRR14390519	9867	T	C	1	2021-03-29	United States
ORF1ab_3603_NA	ORF1ab	3603	SRR14390519	11074	C	+T	0,0541638	2021-03-29	United States
ORF1ab_3674_NA	ORF1ab	3674	SRR14390519	11287	G	-TCTGGTTTT	0,985245	2021-03-29	United States
ORF1ab_314_L	ORF1ab	314	SRR14390519	14408	C	T	0,999078	2021-03-29	United States
ORF1ab_590_Y	ORF1ab	590	SRR14390519	15235	C	T	1	2021-03-29	United States
ORF1ab_1011_H	ORF1ab	1011	SRR14390519	16500	A	C	0,998736	2021-03-29	United States
ORF1ab_1161_S	ORF1ab	1161	SRR14390519	16948	C	T	0,999315	2021-03-29	United States
S_3_NA	S	3	SRR14390519	21569	G	+T	0,0868681	2021-03-29	United States
S_5_F	S	5	SRR14390519	21575	C	T	0,999413	2021-03-29	United States
S_27_V	S	27	SRR14390519	21642	C	T	0,999488	2021-03-29	United States
S_95_I	S	95	SRR14390519	21846	C	T	0,997893	2021-03-29	United States
S_253_G	S	253	SRR14390519	22320	A	G	0,999652	2021-03-29	United States
S_484_K	S	484	SRR14390519	23012	G	A	0,998035	2021-03-29	United States
S_614_G	S	614	SRR14390519	23403	A	G	0,999275	2021-03-29	United States
S_701_V	S	701	SRR14390519	23664	C	T	1	2021-03-29	United States
ORF3a_42_L	ORF3a	42	SRR14390519	25517	C	T	0,999347	2021-03-29	United States
ORF3a_57_H	ORF3a	57	SRR14390519	25563	G	T	1	2021-03-29	United States
ORF8_11_I	ORF8	11	SRR14390519	27925	C	T	1	2021-03-29	United States
N_199_L	N	199	SRR14390519	28869	C	T	0,999444	2021-03-29	United States
N_234_I	N	234	SRR14390519	28975	G	A	0,999428	2021-03-29	United States
ORF1ab_1001_I	ORF1ab	1001	SRR14390520	3267	C	T	1	2021-03-29	United States
ORF1ab_1708_D	ORF1ab	1708	SRR14390520	5388	C	A	1	2021-03-29	United States
ORF1ab_2230_T	ORF1ab	2230	SRR14390520	6954	T	C	1	2021-03-29	United States
ORF1ab_3674_NA	ORF1ab	3674	SRR14390520	11287	G	-TCTGGTTTT	0,986517	2021-03-29	United States
ORF1ab_218_L	ORF1ab	218	SRR14390520	14120	C	T	0,999308	2021-03-29	United States
ORF1ab_314_L	ORF1ab	314	SRR14390520	14408	C	T	1	2021-03-29	United States
ORF1ab_1975_S	ORF1ab	1975	SRR14390520	19390	C	T	1	2021-03-29	United States
S_18_F	S	18	SRR14390520	21614	C	T	0,0520528	2021-03-29	United States
S_68_NA	S	68	SRR14390520	21764	A	-TACATG	0,994097	2021-03-29	United States
S_143_NA	S	143	SRR14390520	21990	T	-TTA	0,993902	2021-03-29	United States
S_501_Y	S	501	SRR14390520	23063	A	T	1	2021-03-29	United States
S_570_D	S	570	SRR14390520	23271	C	A	1	2021-03-29	United States
S_614_G	S	614	SRR14390520	23403	A	G	1	2021-03-29	United States
S_681_H	S	681	SRR14390520	23604	C	A	1	2021-03-29	United States
S_716_I	S	716	SRR14390520	23709	C	T	1	2021-03-29	United States
S_982_A	S	982	SRR14390520	24506	T	G	0,999267	2021-03-29	United States
S_1006_I	S	1006	SRR14390520	24579	C	T	1	2021-03-29	United States
S_1118_H	S	1118	SRR14390520	24914	G	C	1	2021-03-29	United States
ORF7a_17_F	ORF7a	17	SRR14390520	27442	C	T	1	2021-03-29	United States
ORF8_27_*	ORF8	27	SRR14390520	27972	C	T	1	2021-03-29	United States
ORF8_52_I	ORF8	52	SRR14390520	28048	G	T	1	2021-03-29	United States
ORF8_68_*	ORF8	68	SRR14390520	28095	A	T	1	2021-03-29	United States
ORF8_72_H	ORF8	72	SRR14390520	28109	G	T	1	2021-03-29	United States
ORF8_73_C	ORF8	73	SRR14390520	28111	A	G	0,998016	2021-03-29	United States
N_3_H	N	3	SRR14390520	28280	G	C	0,99914	2021-03-29	United States
N_3_V	N	3	SRR14390520	28281	A	T	1	2021-03-29	United States
N_3_E	N	3	SRR14390520	28282	T	A	0,99914	2021-03-29	United States
N_203_K	N	203	SRR14390520	28881	G	A	1	2021-03-29	United States
N_204_R	N	204	SRR14390520	28883	G	C	0,998498	2021-03-29	United States
N_235_F	N	235	SRR14390520	28977	C	T	1	2021-03-29	United States
ORF1ab_1001_I	ORF1ab	1001	SRR14390521	3267	C	T	1	2021-03-31	United States
ORF1ab_1708_D	ORF1ab	1708	SRR14390521	5388	C	A	1	2021-03-31	United States
ORF1ab_2144_NA	ORF1ab	2144	SRR14390521	6696	C	+T	0,0661994	2021-03-31	United States
ORF1ab_2230_T	ORF1ab	2230	SRR14390521	6954	T	C	1	2021-03-31	United States
ORF1ab_3674_NA	ORF1ab	3674	SRR14390521	11287	G	-TCTGGTTTT	0,99547	2021-03-31	United States
ORF1ab_3966_R	ORF1ab	3966	SRR14390521	12162	A	G	0,999439	2021-03-31	United States
ORF1ab_314_L	ORF1ab	314	SRR14390521	14408	C	T	0,998849	2021-03-31	United States
ORF1ab_1383_R	ORF1ab	1383	SRR14390521	17615	A	G	0,999019	2021-03-31	United States
ORF1ab_2557_R	ORF1ab	2557	SRR14390521	21137	A	G	1	2021-03-31	United States
S_68_NA	S	68	SRR14390521	21764	A	-TACATG	0,995128	2021-03-31	United States
S_143_NA	S	143	SRR14390521	21990	T	-TTA	0,988402	2021-03-31	United States
S_501_Y	S	501	SRR14390521	23063	A	T	1	2021-03-31	United States
S_570_D	S	570	SRR14390521	23271	C	A	1	2021-03-31	United States
S_614_G	S	614	SRR14390521	23403	A	G	0,998992	2021-03-31	United States
S_681_H	S	681	SRR14390521	23604	C	A	1	2021-03-31	United States
S_716_I	S	716	SRR14390521	23709	C	T	0,996176	2021-03-31	United States
S_982_A	S	982	SRR14390521	24506	T	G	1	2021-03-31	United States
S_1118_H	S	1118	SRR14390521	24914	G	C	1	2021-03-31	United States
S_1191_N	S	1191	SRR14390521	25135	G	T	1	2021-03-31	United States
ORF3a_99_V	ORF3a	99	SRR14390521	25688	C	T	1	2021-03-31	United States
ORF8_27_*	ORF8	27	SRR14390521	27972	C	T	1	2021-03-31	United States
ORF8_52_I	ORF8	52	SRR14390521	28048	G	T	1	2021-03-31	United States
ORF8_73_C	ORF8	73	SRR14390521	28111	A	G	0,998581	2021-03-31	United States
N_3_H	N	3	SRR14390521	28280	G	C	0,998975	2021-03-31	United States
N_3_V	N	3	SRR14390521	28281	A	T	1	2021-03-31	United States
N_3_E	N	3	SRR14390521	28282	T	A	1	2021-03-31	United States
N_203_K	N	203	SRR14390521	28881	G	A	0,999094	2021-03-31	United States
N_204_R	N	204	SRR14390521	28883	G	C	1	2021-03-31	United States
N_235_F	N	235	SRR14390521	28977	C	T	1	2021-03-31	United States
ORF1ab_1188_L	ORF1ab	1188	SRR14390522	3828	C	T	0,998814	2021-03-31	United States
ORF1ab_1795_Q	ORF1ab	1795	SRR14390522	5648	A	C	0,998601	2021-03-31	United States
ORF1ab_3674_NA	ORF1ab	3674	SRR14390522	11287	G	-TCTGGTTTT	0,997812	2021-03-31	United States
ORF1ab_4016_V	ORF1ab	4016	SRR14390522	12312	C	T	1	2021-03-31	United States
ORF1ab_314_L	ORF1ab	314	SRR14390522	14408	C	T	1	2021-03-31	United States
ORF1ab_1139_I	ORF1ab	1139	SRR14390522	16883	C	T	1	2021-03-31	United States
ORF1ab_1264_D	ORF1ab	1264	SRR14390522	17259	G	T	1	2021-03-31	United States
ORF1ab_2172_NA	ORF1ab	2172	SRR14390522	19983	C	+T	0,0506706	2021-03-31	United States
S_18_F	S	18	SRR14390522	21614	C	T	0,998843	2021-03-31	United States
S_20_N	S	20	SRR14390522	21621	C	A	0,998845	2021-03-31	United States
S_26_S	S	26	SRR14390522	21638	C	T	0,998264	2021-03-31	United States
S_138_Y	S	138	SRR14390522	21974	G	T	0,998938	2021-03-31	United States
S_190_S	S	190	SRR14390522	22132	G	T	1	2021-03-31	United States
S_417_T	S	417	SRR14390522	22812	A	C	0,999309	2021-03-31	United States
S_484_K	S	484	SRR14390522	23012	G	A	0,999442	2021-03-31	United States
S_501_Y	S	501	SRR14390522	23063	A	T	1	2021-03-31	United States
S_614_G	S	614	SRR14390522	23403	A	G	0,999359	2021-03-31	United States
S_655_Y	S	655	SRR14390522	23525	C	T	1	2021-03-31	United States
S_1027_I	S	1027	SRR14390522	24642	C	T	0,999547	2021-03-31	United States
S_1124_V	S	1124	SRR14390522	24933	G	T	0,999096	2021-03-31	United States
S_1176_F	S	1176	SRR14390522	25088	G	T	1	2021-03-31	United States
ORF3a_253_P	ORF3a	253	SRR14390522	26149	T	C	0,997868	2021-03-31	United States
ORF8_92_K	ORF8	92	SRR14390522	28167	G	A	1	2021-03-31	United States
N_80_R	N	80	SRR14390522	28512	C	G	0,998134	2021-03-31	United States
N_202_C	N	202	SRR14390522	28877	A	T	0,997926	2021-03-31	United States
N_202_T	N	202	SRR14390522	28878	G	C	0,998962	2021-03-31	United States
N_203_K	N	203	SRR14390522	28881	G	A	0,998964	2021-03-31	United States
N_204_R	N	204	SRR14390522	28883	G	C	0,999482	2021-03-31	United States
ORF1ab_265_I	ORF1ab	265	SRR14390523	1059	C	T	1	2021-03-31	United States
ORF1ab_665_I	ORF1ab	665	SRR14390523	2258	G	A	0,997712	2021-03-31	United States
ORF1ab_1130_F	ORF1ab	1130	SRR14390523	3653	C	T	0,999596	2021-03-31	United States
ORF1ab_2059_R	ORF1ab	2059	SRR14390523	6441	A	G	1	2021-03-31	United States
ORF1ab_2144_NA	ORF1ab	2144	SRR14390523	6696	C	+T	0,0533333	2021-03-31	United States
ORF1ab_2279_T	ORF1ab	2279	SRR14390523	7100	G	A	0,996364	2021-03-31	United States
ORF1ab_2980_G	ORF1ab	2980	SRR14390523	9204	A	G	1	2021-03-31	United States
ORF1ab_4354_I	ORF1ab	4354	SRR14390523	13326	C	T	0,999294	2021-03-31	United States
ORF1ab_314_L	ORF1ab	314	SRR14390523	14408	C	T	0,999048	2021-03-31	United States
ORF1ab_2172_NA	ORF1ab	2172	SRR14390523	19983	C	+T	0,0511152	2021-03-31	United States
S_478_K	S	478	SRR14390523	22995	C	A	1	2021-03-31	United States
S_614_G	S	614	SRR14390523	23403	A	G	1	2021-03-31	United States
S_812_L	S	812	SRR14390523	23997	C	T	1	2021-03-31	United States
ORF8_92_K	ORF8	92	SRR14390523	28167	G	A	0,999001	2021-03-31	United States
N_194_L	N	194	SRR14390523	28854	C	T	1	2021-03-31	United States
N_371_Y	N	371	SRR14390523	29384	G	T	1	2021-03-31	United States
N_391_I	N	391	SRR14390523	29445	C	T	0,999424	2021-03-31	United States
ORF1ab_1001_I	ORF1ab	1001	SRR14390524	3267	C	T	1	2021-03-31	United States
ORF1ab_1708_D	ORF1ab	1708	SRR14390524	5388	C	A	1	2021-03-31	United States
ORF1ab_2144_NA	ORF1ab	2144	SRR14390524	6696	C	+T	0,0745098	2021-03-31	United States
ORF1ab_2230_T	ORF1ab	2230	SRR14390524	6954	T	C	1	2021-03-31	United States
ORF1ab_3674_NA	ORF1ab	3674	SRR14390524	11287	G	-TCTGGTTTT	0,990008	2021-03-31	United States
ORF1ab_3966_R	ORF1ab	3966	SRR14390524	12162	A	G	0,999085	2021-03-31	United States
ORF1ab_314_L	ORF1ab	314	SRR14390524	14408	C	T	1	2021-03-31	United States
ORF1ab_690_S	ORF1ab	690	SRR14390524	15535	G	T	1	2021-03-31	United States
ORF1ab_1383_R	ORF1ab	1383	SRR14390524	17615	A	G	0,998431	2021-03-31	United States
ORF1ab_2172_NA	ORF1ab	2172	SRR14390524	19983	C	+T	0,0684932	2021-03-31	United States
ORF1ab_2545_NA	ORF1ab	2545	SRR14390524	21101	G	+T	0,05	2021-03-31	United States
ORF1ab_2557_R	ORF1ab	2557	SRR14390524	21137	A	G	0,999607	2021-03-31	United States
S_68_NA	S	68	SRR14390524	21764	A	-TACATG	0,994388	2021-03-31	United States
S_143_NA	S	143	SRR14390524	21990	T	-TTA	0,985227	2021-03-31	United States
S_501_Y	S	501	SRR14390524	23063	A	T	1	2021-03-31	United States
S_570_D	S	570	SRR14390524	23271	C	A	0,999324	2021-03-31	United States
S_614_G	S	614	SRR14390524	23403	A	G	0,999325	2021-03-31	United States
S_681_H	S	681	SRR14390524	23604	C	A	1	2021-03-31	United States
S_716_I	S	716	SRR14390524	23709	C	T	1	2021-03-31	United States
S_982_A	S	982	SRR14390524	24506	T	G	1	2021-03-31	United States
S_1118_H	S	1118	SRR14390524	24914	G	C	1	2021-03-31	United States
S_1191_N	S	1191	SRR14390524	25135	G	T	0,998174	2021-03-31	United States
ORF7b_31_L	ORF7b	31	SRR14390524	27847	C	T	0,99841	2021-03-31	United States
ORF8_27_*	ORF8	27	SRR14390524	27972	C	T	1	2021-03-31	United States
ORF8_52_I	ORF8	52	SRR14390524	28048	G	T	1	2021-03-31	United States
ORF8_73_C	ORF8	73	SRR14390524	28111	A	G	0,999389	2021-03-31	United States
N_3_H	N	3	SRR14390524	28280	G	C	1	2021-03-31	United States
N_3_V	N	3	SRR14390524	28281	A	T	0,998567	2021-03-31	United States
N_3_E	N	3	SRR14390524	28282	T	A	1	2021-03-31	United States
N_203_K	N	203	SRR14390524	28881	G	A	0,999293	2021-03-31	United States
N_204_R	N	204	SRR14390524	28883	G	C	1	2021-03-31	United States
N_235_F	N	235	SRR14390524	28977	C	T	1	2021-03-31	United States
ORF1ab_2144_NA	ORF1ab	2144	SRR14390525	6696	C	+T	0,0690021	2021-03-31	United States
ORF1ab_314_L	ORF1ab	314	SRR14390525	14408	C	T	1	2021-03-31	United States
ORF1ab_1299_T	ORF1ab	1299	SRR14390525	17363	T	C	1	2021-03-31	United States
ORF1ab_1362_R	ORF1ab	1362	SRR14390525	17551	G	A	0,999193	2021-03-31	United States
ORF1ab_1936_H	ORF1ab	1936	SRR14390525	19274	C	A	0,999488	2021-03-31	United States
ORF1ab_2401_T	ORF1ab	2401	SRR14390525	20668	G	A	1	2021-03-31	United States
S_152_L	S	152	SRR14390525	22017	G	T	1	2021-03-31	United States
S_484_K	S	484	SRR14390525	23012	G	A	0,999343	2021-03-31	United States
S_614_G	S	614	SRR14390525	23403	A	G	1	2021-03-31	United States
S_769_V	S	769	SRR14390525	23868	G	T	0,998185	2021-03-31	United States
M_28_L	M	28	SRR14390525	26604	T	C	1	2021-03-31	United States
N_187_L	N	187	SRR14390525	28833	C	T	0,999302	2021-03-31	United States
N_203_K	N	203	SRR14390525	28881	G	A	0,999298	2021-03-31	United States
N_204_R	N	204	SRR14390525	28883	G	C	1	2021-03-31	United States
N_418_H	N	418	SRR14390525	29527	G	T	0,999317	2021-03-31	United States
ORF1ab_265_I	ORF1ab	265	SRR14390526	1059	C	T	0,999027	2021-03-31	United States
ORF1ab_1076_D	ORF1ab	1076	SRR14390526	3491	A	G	0,999702	2021-03-31	United States
ORF1ab_1429_I	ORF1ab	1429	SRR14390526	4551	C	T	1	2021-03-31	United States
ORF1ab_2143_R	ORF1ab	2143	SRR14390526	6693	A	G	1	2021-03-31	United States
ORF1ab_2606_I	ORF1ab	2606	SRR14390526	8083	G	A	0,998378	2021-03-31	United States
ORF1ab_3143_V	ORF1ab	3143	SRR14390526	9693	C	T	0,999377	2021-03-31	United States
ORF1ab_3352_F	ORF1ab	3352	SRR14390526	10319	C	T	1	2021-03-31	United States
ORF1ab_3718_F	ORF1ab	3718	SRR14390526	11417	G	T	0,998738	2021-03-31	United States
ORF1ab_314_L	ORF1ab	314	SRR14390526	14408	C	T	0,999232	2021-03-31	United States
ORF1ab_1452_L	ORF1ab	1452	SRR14390526	17822	C	T	0,998261	2021-03-31	United States
ORF1ab_1653_D	ORF1ab	1653	SRR14390526	18424	A	G	1	2021-03-31	United States
ORF1ab_2613_C	ORF1ab	2613	SRR14390526	21304	C	T	1	2021-03-31	United States
S_614_G	S	614	SRR14390526	23403	A	G	0,999329	2021-03-31	United States
S_679_K	S	679	SRR14390526	23599	T	G	1	2021-03-31	United States
ORF3a_57_H	ORF3a	57	SRR14390526	25563	G	T	1	2021-03-31	United States
ORF3a_73_I	ORF3a	73	SRR14390526	25609	C	A	0,999308	2021-03-31	United States
ORF8_24_L	ORF8	24	SRR14390526	27964	C	T	1	2021-03-31	United States
N_67_S	N	67	SRR14390526	28472	C	T	1	2021-03-31	United States
N_199_L	N	199	SRR14390526	28869	C	T	0,998807	2021-03-31	United States
ORF1ab_372_T	ORF1ab	372	SRR14390527	1379	G	A	1	2021-03-31	United States
ORF1ab_1001_I	ORF1ab	1001	SRR14390527	3267	C	T	1	2021-03-31	United States
ORF1ab_1708_D	ORF1ab	1708	SRR14390527	5388	C	A	1	2021-03-31	United States
ORF1ab_2144_NA	ORF1ab	2144	SRR14390527	6696	C	+T	0,0768362	2021-03-31	United States
ORF1ab_2230_T	ORF1ab	2230	SRR14390527	6954	T	C	1	2021-03-31	United States
ORF1ab_3674_NA	ORF1ab	3674	SRR14390527	11287	G	-TCTGGTTTT	0,994878	2021-03-31	United States
ORF1ab_3966_R	ORF1ab	3966	SRR14390527	12162	A	G	0,999336	2021-03-31	United States
ORF1ab_88_V	ORF1ab	88	SRR14390527	13730	C	T	1	2021-03-31	United States
ORF1ab_314_L	ORF1ab	314	SRR14390527	14408	C	T	1	2021-03-31	United States
ORF1ab_1383_R	ORF1ab	1383	SRR14390527	17615	A	G	1	2021-03-31	United States
ORF1ab_2557_R	ORF1ab	2557	SRR14390527	21137	A	G	0,99884	2021-03-31	United States
S_68_NA	S	68	SRR14390527	21764	A	-TACATG	0,998342	2021-03-31	United States
S_143_NA	S	143	SRR14390527	21990	T	-TTA	0,991653	2021-03-31	United States
S_501_Y	S	501	SRR14390527	23063	A	T	1	2021-03-31	United States
S_570_D	S	570	SRR14390527	23271	C	A	1	2021-03-31	United States
S_614_G	S	614	SRR14390527	23403	A	G	0,995098	2021-03-31	United States
S_681_H	S	681	SRR14390527	23604	C	A	1	2021-03-31	United States
S_716_I	S	716	SRR14390527	23709	C	T	0,997802	2021-03-31	United States
S_982_A	S	982	SRR14390527	24506	T	G	0,999093	2021-03-31	United States
S_1118_H	S	1118	SRR14390527	24914	G	C	1	2021-03-31	United States
S_1191_N	S	1191	SRR14390527	25135	G	T	1	2021-03-31	United States
ORF8_27_*	ORF8	27	SRR14390527	27972	C	T	1	2021-03-31	United States
ORF8_52_I	ORF8	52	SRR14390527	28048	G	T	1	2021-03-31	United States
ORF8_73_C	ORF8	73	SRR14390527	28111	A	G	0,99921	2021-03-31	United States
N_3_H	N	3	SRR14390527	28280	G	C	1	2021-03-31	United States
N_3_V	N	3	SRR14390527	28281	A	T	1	2021-03-31	United States
N_3_E	N	3	SRR14390527	28282	T	A	1	2021-03-31	United States
N_203_K	N	203	SRR14390527	28881	G	A	1	2021-03-31	United States
N_204_R	N	204	SRR14390527	28883	G	C	1	2021-03-31	United States
N_235_F	N	235	SRR14390527	28977	C	T	1	2021-03-31	United States
ORF1ab_265_I	ORF1ab	265	SRR14390528	1059	C	T	1	2021-03-31	United States
ORF1ab_318_L	ORF1ab	318	SRR14390528	1218	C	T	1	2021-03-31	United States
ORF1ab_1271_A	ORF1ab	1271	SRR14390528	4077	T	C	1	2021-03-31	United States
ORF1ab_2144_NA	ORF1ab	2144	SRR14390528	6696	C	+T	0,0554371	2021-03-31	United States
ORF1ab_3158_T	ORF1ab	3158	SRR14390528	9738	G	C	1	2021-03-31	United States
ORF1ab_314_L	ORF1ab	314	SRR14390528	14408	C	T	1	2021-03-31	United States
ORF1ab_976_L	ORF1ab	976	SRR14390528	16394	C	T	1	2021-03-31	United States
ORF1ab_1183_Y	ORF1ab	1183	SRR14390528	17014	G	T	0,999017	2021-03-31	United States
S_13_I	S	13	SRR14390528	21600	G	T	0,999186	2021-03-31	United States
S_152_C	S	152	SRR14390528	22018	G	T	0,998569	2021-03-31	United States
S_452_R	S	452	SRR14390528	22917	T	G	0,999144	2021-03-31	United States
S_614_G	S	614	SRR14390528	23403	A	G	0,999227	2021-03-31	United States
ORF3a_40_L	ORF3a	40	SRR14390528	25511	C	T	1	2021-03-31	United States
ORF3a_57_H	ORF3a	57	SRR14390528	25563	G	T	0,997682	2021-03-31	United States
N_205_I	N	205	SRR14390528	28887	C	T	1	2021-03-31	United States
ORF1ab_265_I	ORF1ab	265	SRR14390529	1059	C	T	1	2021-03-31	United States
ORF1ab_1679_S	ORF1ab	1679	SRR14390529	5300	G	T	0,997792	2021-03-31	United States
ORF1ab_3162_E	ORF1ab	3162	SRR14390529	9749	A	G	1	2021-03-31	United States
ORF1ab_3201_P	ORF1ab	3201	SRR14390529	9867	T	C	1	2021-03-31	United States
ORF1ab_3209_V	ORF1ab	3209	SRR14390529	9891	C	T	1	2021-03-31	United States
ORF1ab_3674_NA	ORF1ab	3674	SRR14390529	11287	G	-TCTGGTTTT	0,989095	2021-03-31	United States
ORF1ab_3847_I	ORF1ab	3847	SRR14390529	11804	G	A	0,998611	2021-03-31	United States
ORF1ab_314_L	ORF1ab	314	SRR14390529	14408	C	T	1	2021-03-31	United States
ORF1ab_708_G	ORF1ab	708	SRR14390529	15590	A	G	0,0640871	2021-03-31	United States
S_80_G	S	80	SRR14390529	21801	A	G	1	2021-03-31	United States
S_143_NA	S	143	SRR14390529	21990	T	-TTA	0,977778	2021-03-31	United States
S_157_S	S	157	SRR14390529	22032	T	C	1	2021-03-31	United States
S_452_R	S	452	SRR14390529	22917	T	G	1	2021-03-31	United States
S_614_G	S	614	SRR14390529	23403	A	G	1	2021-03-31	United States
S_859_N	S	859	SRR14390529	24138	C	A	1	2021-03-31	United States
S_950_H	S	950	SRR14390529	24410	G	C	1	2021-03-31	United States
S_1041_G	S	1041	SRR14390529	24684	A	G	0,4375	2021-03-31	United States
S_1122_M	S	1122	SRR14390529	24926	G	A	0,0718424	2021-03-31	United States
ORF3a_42_L	ORF3a	42	SRR14390529	25517	C	T	0,999008	2021-03-31	United States
ORF3a_57_H	ORF3a	57	SRR14390529	25563	G	T	1	2021-03-31	United States
ORF3a_104_L	ORF3a	104	SRR14390529	25703	C	T	0,993644	2021-03-31	United States
ORF3a_218_H	ORF3a	218	SRR14390529	26046	A	T	1	2021-03-31	United States
ORF8_11_I	ORF8	11	SRR14390529	27925	C	T	1	2021-03-31	United States
ORF8_51_S	ORF8	51	SRR14390529	28044	G	T	1	2021-03-31	United States
N_205_I	N	205	SRR14390529	28887	C	T	1	2021-03-31	United States
N_234_I	N	234	SRR14390529	28975	G	A	1	2021-03-31	United States
ORF1ab_1001_I	ORF1ab	1001	SRR14390530	3267	C	T	0,998599	2021-03-31	United States
ORF1ab_1708_D	ORF1ab	1708	SRR14390530	5388	C	A	0,998764	2021-03-31	United States
ORF1ab_2144_NA	ORF1ab	2144	SRR14390530	6696	C	+T	0,0683761	2021-03-31	United States
ORF1ab_2230_T	ORF1ab	2230	SRR14390530	6954	T	C	1	2021-03-31	United States
ORF1ab_3674_NA	ORF1ab	3674	SRR14390530	11287	G	-TCTGGTTTT	0,993396	2021-03-31	United States
ORF1ab_3966_R	ORF1ab	3966	SRR14390530	12162	A	G	1	2021-03-31	United States
ORF1ab_314_L	ORF1ab	314	SRR14390530	14408	C	T	0,998997	2021-03-31	United States
ORF1ab_1383_R	ORF1ab	1383	SRR14390530	17615	A	G	1	2021-03-31	United States
ORF1ab_2557_R	ORF1ab	2557	SRR14390530	21137	A	G	0,999572	2021-03-31	United States
S_68_NA	S	68	SRR14390530	21764	A	-TACATG	0,993932	2021-03-31	United States
S_143_NA	S	143	SRR14390530	21990	T	-TTA	0,982368	2021-03-31	United States
S_501_Y	S	501	SRR14390530	23063	A	T	0,999352	2021-03-31	United States
S_570_D	S	570	SRR14390530	23271	C	A	1	2021-03-31	United States
S_614_G	S	614	SRR14390530	23403	A	G	0,999198	2021-03-31	United States
S_681_H	S	681	SRR14390530	23604	C	A	1	2021-03-31	United States
S_716_I	S	716	SRR14390530	23709	C	T	1	2021-03-31	United States
S_982_A	S	982	SRR14390530	24506	T	G	0,999308	2021-03-31	United States
S_1118_H	S	1118	SRR14390530	24914	G	C	1	2021-03-31	United States
S_1191_N	S	1191	SRR14390530	25135	G	T	1	2021-03-31	United States
ORF7a_99_L	ORF7a	99	SRR14390530	27689	C	T	1	2021-03-31	United States
ORF8_27_*	ORF8	27	SRR14390530	27972	C	T	1	2021-03-31	United States
ORF8_52_I	ORF8	52	SRR14390530	28048	G	T	1	2021-03-31	United States
ORF8_73_C	ORF8	73	SRR14390530	28111	A	G	0,999387	2021-03-31	United States
N_3_H	N	3	SRR14390530	28280	G	C	1	2021-03-31	United States
N_3_V	N	3	SRR14390530	28281	A	T	1	2021-03-31	United States
N_3_E	N	3	SRR14390530	28282	T	A	0,998661	2021-03-31	United States
N_203_K	N	203	SRR14390530	28881	G	A	0,999391	2021-03-31	United States
N_204_R	N	204	SRR14390530	28883	G	C	0,999389	2021-03-31	United States
N_235_F	N	235	SRR14390530	28977	C	T	0,998139	2021-03-31	United States
ORF1ab_115_S	ORF1ab	115	SRR14390531	608	C	T	1	2021-03-31	United States
ORF1ab_372_V	ORF1ab	372	SRR14390531	1380	C	T	0,999407	2021-03-31	United States
ORF1ab_1001_I	ORF1ab	1001	SRR14390531	3267	C	T	1	2021-03-31	United States
ORF1ab_1708_D	ORF1ab	1708	SRR14390531	5388	C	A	1	2021-03-31	United States
ORF1ab_2230_T	ORF1ab	2230	SRR14390531	6954	T	C	1	2021-03-31	United States
ORF1ab_3674_NA	ORF1ab	3674	SRR14390531	11287	G	-TCTGGTTTT	0,999034	2021-03-31	United States
ORF1ab_4087_I	ORF1ab	4087	SRR14390531	12525	C	T	1	2021-03-31	United States
ORF1ab_218_L	ORF1ab	218	SRR14390531	14120	C	T	1	2021-03-31	United States
ORF1ab_314_L	ORF1ab	314	SRR14390531	14408	C	T	1	2021-03-31	United States
ORF1ab_2431_V	ORF1ab	2431	SRR14390531	20759	C	T	1	2021-03-31	United States
S_68_NA	S	68	SRR14390531	21764	A	-TACATG	0,997365	2021-03-31	United States
S_143_NA	S	143	SRR14390531	21990	T	-TTA	0,996063	2021-03-31	United States
S_501_Y	S	501	SRR14390531	23063	A	T	0,998252	2021-03-31	United States
S_570_D	S	570	SRR14390531	23271	C	A	1	2021-03-31	United States
S_614_G	S	614	SRR14390531	23403	A	G	0,999336	2021-03-31	United States
S_681_H	S	681	SRR14390531	23604	C	A	1	2021-03-31	United States
S_716_I	S	716	SRR14390531	23709	C	T	0,998066	2021-03-31	United States
S_982_A	S	982	SRR14390531	24506	T	G	0,999413	2021-03-31	United States
S_1118_H	S	1118	SRR14390531	24914	G	C	1	2021-03-31	United States
ORF3a_240_L	ORF3a	240	SRR14390531	26111	C	T	0,999301	2021-03-31	United States
ORF8_27_*	ORF8	27	SRR14390531	27972	C	T	0,997863	2021-03-31	United States
ORF8_52_I	ORF8	52	SRR14390531	28048	G	T	0,997831	2021-03-31	United States
ORF8_68_*	ORF8	68	SRR14390531	28095	A	T	0,997881	2021-03-31	United States
ORF8_73_C	ORF8	73	SRR14390531	28111	A	G	0,999339	2021-03-31	United States
N_3_H	N	3	SRR14390531	28280	G	C	0,998431	2021-03-31	United States
N_3_V	N	3	SRR14390531	28281	A	T	0,999215	2021-03-31	United States
N_3_E	N	3	SRR14390531	28282	T	A	0,999216	2021-03-31	United States
N_203_K	N	203	SRR14390531	28881	G	A	0,999445	2021-03-31	United States
N_204_R	N	204	SRR14390531	28883	G	C	0,999446	2021-03-31	United States
N_235_F	N	235	SRR14390531	28977	C	T	1	2021-03-31	United States
ORF1ab_735_V	ORF1ab	735	SRR14390532	2469	C	T	0,995745	2021-03-30	United States
ORF1ab_1001_I	ORF1ab	1001	SRR14390532	3267	C	T	1	2021-03-30	United States
ORF1ab_1708_D	ORF1ab	1708	SRR14390532	5388	C	A	1	2021-03-30	United States
ORF1ab_2144_NA	ORF1ab	2144	SRR14390532	6696	C	+T	0,062116	2021-03-30	United States
ORF1ab_2230_T	ORF1ab	2230	SRR14390532	6954	T	C	0,999379	2021-03-30	United States
ORF1ab_2345_V	ORF1ab	2345	SRR14390532	7299	C	T	1	2021-03-30	United States
ORF1ab_3674_NA	ORF1ab	3674	SRR14390532	11287	G	-TCTGGTTTT	0,989623	2021-03-30	United States
ORF1ab_314_L	ORF1ab	314	SRR14390532	14408	C	T	1	2021-03-30	United States
S_68_NA	S	68	SRR14390532	21764	A	-TACATG	0,994524	2021-03-30	United States
S_143_NA	S	143	SRR14390532	21990	T	-TTA	0,989876	2021-03-30	United States
S_501_Y	S	501	SRR14390532	23063	A	T	1	2021-03-30	United States
S_570_D	S	570	SRR14390532	23271	C	A	1	2021-03-30	United States
S_614_G	S	614	SRR14390532	23403	A	G	0,999171	2021-03-30	United States
S_681_H	S	681	SRR14390532	23604	C	A	0,998195	2021-03-30	United States
S_716_I	S	716	SRR14390532	23709	C	T	1	2021-03-30	United States
S_982_A	S	982	SRR14390532	24506	T	G	0,998585	2021-03-30	United States
S_1118_H	S	1118	SRR14390532	24914	G	C	1	2021-03-30	United States
ORF8_27_*	ORF8	27	SRR14390532	27972	C	T	0,998713	2021-03-30	United States
ORF8_52_I	ORF8	52	SRR14390532	28048	G	T	0,998695	2021-03-30	United States
ORF8_68_*	ORF8	68	SRR14390532	28095	A	T	0,998703	2021-03-30	United States
ORF8_73_C	ORF8	73	SRR14390532	28111	A	G	1	2021-03-30	United States
N_3_H	N	3	SRR14390532	28280	G	C	1	2021-03-30	United States
N_3_V	N	3	SRR14390532	28281	A	T	1	2021-03-30	United States
N_3_E	N	3	SRR14390532	28282	T	A	1	2021-03-30	United States
N_202_C	N	202	SRR14390532	28877	A	T	0,999504	2021-03-30	United States
N_202_T	N	202	SRR14390532	28878	G	C	1	2021-03-30	United States
N_203_K	N	203	SRR14390532	28881	G	A	1	2021-03-30	United States
N_204_R	N	204	SRR14390532	28883	G	C	0,999505	2021-03-30	United States
N_235_F	N	235	SRR14390532	28977	C	T	1	2021-03-30	United States
ORF1ab_265_I	ORF1ab	265	SRR14390533	1059	C	T	1	2021-03-31	United States
ORF1ab_2147_S	ORF1ab	2147	SRR14390533	6705	A	G	1	2021-03-31	United States
ORF1ab_2500_F	ORF1ab	2500	SRR14390533	7764	C	T	1	2021-03-31	United States
ORF1ab_3352_F	ORF1ab	3352	SRR14390533	10319	C	T	0,998288	2021-03-31	United States
ORF1ab_314_L	ORF1ab	314	SRR14390533	14408	C	T	1	2021-03-31	United States
ORF1ab_592_I	ORF1ab	592	SRR14390533	15243	G	T	1	2021-03-31	United States
ORF1ab_1653_D	ORF1ab	1653	SRR14390533	18424	A	G	1	2021-03-31	United States
ORF1ab_2545_NA	ORF1ab	2545	SRR14390533	21101	G	+T	0,0555556	2021-03-31	United States
ORF1ab_2613_C	ORF1ab	2613	SRR14390533	21304	C	T	0,997972	2021-03-31	United States
S_121_D	S	121	SRR14390533	21923	A	G	0,998035	2021-03-31	United States
S_614_G	S	614	SRR14390533	23403	A	G	1	2021-03-31	United States
S_681_H	S	681	SRR14390533	23604	C	A	1	2021-03-31	United States
ORF3a_57_H	ORF3a	57	SRR14390533	25563	G	T	0,99854	2021-03-31	United States
ORF3a_172_V	ORF3a	172	SRR14390533	25907	G	T	1	2021-03-31	United States
ORF8_24_L	ORF8	24	SRR14390533	27964	C	T	1	2021-03-31	United States
ORF8_62_L	ORF8	62	SRR14390533	28077	G	T	1	2021-03-31	United States
ORF8_119_NA	ORF8	119	SRR14390533	28250	T	+CTG	0,0524563	2021-03-31	United States
ORF8_120_NA	ORF8	120	SRR14390533	28253	C	-A	0,0508333	2021-03-31	United States
N_67_S	N	67	SRR14390533	28472	C	T	1	2021-03-31	United States
N_199_L	N	199	SRR14390533	28869	C	T	0,999448	2021-03-31	United States
ORF1ab_1001_I	ORF1ab	1001	SRR14390534	3267	C	T	1	2021-03-31	United States
ORF1ab_1708_D	ORF1ab	1708	SRR14390534	5388	C	A	1	2021-03-31	United States
ORF1ab_2230_T	ORF1ab	2230	SRR14390534	6954	T	C	1	2021-03-31	United States
ORF1ab_3674_NA	ORF1ab	3674	SRR14390534	11287	G	-TCTGGTTTT	0,994439	2021-03-31	United States
ORF1ab_3966_R	ORF1ab	3966	SRR14390534	12162	A	G	0,999509	2021-03-31	United States
ORF1ab_314_L	ORF1ab	314	SRR14390534	14408	C	T	1	2021-03-31	United States
ORF1ab_1383_R	ORF1ab	1383	SRR14390534	17615	A	G	0,998442	2021-03-31	United States
ORF1ab_1774_I	ORF1ab	1774	SRR14390534	18788	C	T	0,49444	2021-03-31	United States
ORF1ab_2557_R	ORF1ab	2557	SRR14390534	21137	A	G	0,999586	2021-03-31	United States
S_68_NA	S	68	SRR14390534	21764	A	-TACATG	0,995855	2021-03-31	United States
S_143_NA	S	143	SRR14390534	21990	T	-TTA	0,986006	2021-03-31	United States
S_501_Y	S	501	SRR14390534	23063	A	T	1	2021-03-31	United States
S_570_D	S	570	SRR14390534	23271	C	A	1	2021-03-31	United States
S_614_G	S	614	SRR14390534	23403	A	G	0,998552	2021-03-31	United States
S_681_H	S	681	SRR14390534	23604	C	A	0,998148	2021-03-31	United States
S_716_I	S	716	SRR14390534	23709	C	T	1	2021-03-31	United States
S_982_A	S	982	SRR14390534	24506	T	G	1	2021-03-31	United States
S_1118_H	S	1118	SRR14390534	24914	G	C	1	2021-03-31	United States
S_1191_N	S	1191	SRR14390534	25135	G	T	1	2021-03-31	United States
ORF7a_99_L	ORF7a	99	SRR14390534	27689	C	T	0,99923	2021-03-31	United States
ORF8_27_*	ORF8	27	SRR14390534	27972	C	T	1	2021-03-31	United States
ORF8_52_I	ORF8	52	SRR14390534	28048	G	T	1	2021-03-31	United States
ORF8_73_C	ORF8	73	SRR14390534	28111	A	G	1	2021-03-31	United States
N_3_H	N	3	SRR14390534	28280	G	C	1	2021-03-31	United States
N_3_V	N	3	SRR14390534	28281	A	T	0,998755	2021-03-31	United States
N_3_E	N	3	SRR14390534	28282	T	A	0,997517	2021-03-31	United States
N_203_K	N	203	SRR14390534	28881	G	A	1	2021-03-31	United States
N_204_R	N	204	SRR14390534	28883	G	C	0,999492	2021-03-31	United States
N_235_F	N	235	SRR14390534	28977	C	T	0,999489	2021-03-31	United States
ORF1ab_372_T	ORF1ab	372	SRR14390535	1379	G	A	1	2021-03-30	United States
ORF1ab_1001_I	ORF1ab	1001	SRR14390535	3267	C	T	1	2021-03-30	United States
ORF1ab_1708_D	ORF1ab	1708	SRR14390535	5388	C	A	0,998609	2021-03-30	United States
ORF1ab_2230_T	ORF1ab	2230	SRR14390535	6954	T	C	1	2021-03-30	United States
ORF1ab_2556_A	ORF1ab	2556	SRR14390535	7931	T	G	1	2021-03-30	United States
ORF1ab_3674_NA	ORF1ab	3674	SRR14390535	11287	G	-TCTGGTTTT	0,996613	2021-03-30	United States
ORF1ab_3966_R	ORF1ab	3966	SRR14390535	12162	A	G	0,999556	2021-03-30	United States
ORF1ab_314_L	ORF1ab	314	SRR14390535	14408	C	T	1	2021-03-30	United States
ORF1ab_1383_R	ORF1ab	1383	SRR14390535	17615	A	G	1	2021-03-30	United States
ORF1ab_2557_R	ORF1ab	2557	SRR14390535	21137	A	G	0,99851	2021-03-30	United States
S_68_NA	S	68	SRR14390535	21764	A	-TACATG	0,994802	2021-03-30	United States
S_143_NA	S	143	SRR14390535	21990	T	-TTA	0,990343	2021-03-30	United States
S_501_Y	S	501	SRR14390535	23063	A	T	0,999325	2021-03-30	United States
S_570_D	S	570	SRR14390535	23271	C	A	1	2021-03-30	United States
S_614_G	S	614	SRR14390535	23403	A	G	1	2021-03-30	United States
S_681_H	S	681	SRR14390535	23604	C	A	1	2021-03-30	United States
S_716_I	S	716	SRR14390535	23709	C	T	0,998442	2021-03-30	United States
S_982_A	S	982	SRR14390535	24506	T	G	0,998668	2021-03-30	United States
S_1118_H	S	1118	SRR14390535	24914	G	C	1	2021-03-30	United States
S_1191_N	S	1191	SRR14390535	25135	G	T	1	2021-03-30	United States
ORF8_27_*	ORF8	27	SRR14390535	27972	C	T	1	2021-03-30	United States
ORF8_52_I	ORF8	52	SRR14390535	28048	G	T	1	2021-03-30	United States
ORF8_73_C	ORF8	73	SRR14390535	28111	A	G	0,999476	2021-03-30	United States
N_3_H	N	3	SRR14390535	28280	G	C	1	2021-03-30	United States
N_3_V	N	3	SRR14390535	28281	A	T	1	2021-03-30	United States
N_3_E	N	3	SRR14390535	28282	T	A	0,998878	2021-03-30	United States
N_203_K	N	203	SRR14390535	28881	G	A	1	2021-03-30	United States
N_204_R	N	204	SRR14390535	28883	G	C	1	2021-03-30	United States
N_235_F	N	235	SRR14390535	28977	C	T	0,999467	2021-03-30	United States
ORF1ab_265_I	ORF1ab	265	SRR14390536	1059	C	T	0,998188	2021-03-31	United States
ORF1ab_1271_A	ORF1ab	1271	SRR14390536	4077	T	C	0,998505	2021-03-31	United States
ORF1ab_3158_T	ORF1ab	3158	SRR14390536	9738	G	C	1	2021-03-31	United States
ORF1ab_3973_F	ORF1ab	3973	SRR14390536	12183	C	T	1	2021-03-31	United States
ORF1ab_314_L	ORF1ab	314	SRR14390536	14408	C	T	1	2021-03-31	United States
ORF1ab_976_L	ORF1ab	976	SRR14390536	16394	C	T	1	2021-03-31	United States
ORF1ab_1183_Y	ORF1ab	1183	SRR14390536	17014	G	T	0,999299	2021-03-31	United States
S_13_I	S	13	SRR14390536	21600	G	T	1	2021-03-31	United States
S_152_C	S	152	SRR14390536	22018	G	T	1	2021-03-31	United States
S_153_T	S	153	SRR14390536	22020	T	C	1	2021-03-31	United States
S_452_R	S	452	SRR14390536	22917	T	G	1	2021-03-31	United States
S_614_G	S	614	SRR14390536	23403	A	G	0,999327	2021-03-31	United States
ORF3a_57_H	ORF3a	57	SRR14390536	25563	G	T	0,99925	2021-03-31	United States
ORF8_51_T	ORF8	51	SRR14390536	28044	G	A	1	2021-03-31	United States
N_205_I	N	205	SRR14390536	28887	C	T	1	2021-03-31	United States
ORF1ab_730_F	ORF1ab	730	SRR14390537	2453	C	T	0,997512	2021-03-30	United States
ORF1ab_1001_I	ORF1ab	1001	SRR14390537	3267	C	T	1	2021-03-30	United States
ORF1ab_1708_D	ORF1ab	1708	SRR14390537	5388	C	A	1	2021-03-30	United States
ORF1ab_2144_NA	ORF1ab	2144	SRR14390537	6696	C	+T	0,0847458	2021-03-30	United States
ORF1ab_2230_T	ORF1ab	2230	SRR14390537	6954	T	C	1	2021-03-30	United States
ORF1ab_3674_NA	ORF1ab	3674	SRR14390537	11287	G	-TCTGGTTTT	0,990654	2021-03-30	United States
ORF1ab_314_L	ORF1ab	314	SRR14390537	14408	C	T	1	2021-03-30	United States
ORF1ab_1358_N	ORF1ab	1358	SRR14390537	17539	G	A	0,998279	2021-03-30	United States
S_68_NA	S	68	SRR14390537	21764	A	-TACATG	0,996564	2021-03-30	United States
S_98_F	S	98	SRR14390537	21855	C	T	1	2021-03-30	United States
S_138_H	S	138	SRR14390537	21974	G	C	1	2021-03-30	United States
S_143_NA	S	143	SRR14390537	21990	T	-TTA	0,972093	2021-03-30	United States
S_501_Y	S	501	SRR14390537	23063	A	T	1	2021-03-30	United States
S_570_D	S	570	SRR14390537	23271	C	A	1	2021-03-30	United States
S_614_G	S	614	SRR14390537	23403	A	G	1	2021-03-30	United States
S_681_H	S	681	SRR14390537	23604	C	A	0,998073	2021-03-30	United States
S_716_I	S	716	SRR14390537	23709	C	T	1	2021-03-30	United States
S_982_A	S	982	SRR14390537	24506	T	G	1	2021-03-30	United States
S_1118_H	S	1118	SRR14390537	24914	G	C	1	2021-03-30	United States
ORF8_27_*	ORF8	27	SRR14390537	27972	C	T	1	2021-03-30	United States
ORF8_52_I	ORF8	52	SRR14390537	28048	G	T	1	2021-03-30	United States
ORF8_73_C	ORF8	73	SRR14390537	28111	A	G	0,99868	2021-03-30	United States
N_3_H	N	3	SRR14390537	28280	G	C	1	2021-03-30	United States
N_3_V	N	3	SRR14390537	28281	A	T	0,999192	2021-03-30	United States
N_3_E	N	3	SRR14390537	28282	T	A	0,999192	2021-03-30	United States
N_203_K	N	203	SRR14390537	28881	G	A	0,999269	2021-03-30	United States
N_204_R	N	204	SRR14390537	28883	G	C	0,99927	2021-03-30	United States
N_235_F	N	235	SRR14390537	28977	C	T	0,999257	2021-03-30	United States
N_260_NA	N	260	SRR14390537	29051	C	+A	0,0541455	2021-03-30	United States
ORF1ab_671_V	ORF1ab	671	SRR14390538	2276	A	G	1	2021-03-29	United States
ORF1ab_1001_I	ORF1ab	1001	SRR14390538	3267	C	T	1	2021-03-29	United States
ORF1ab_1291_F	ORF1ab	1291	SRR14390538	4136	G	T	1	2021-03-29	United States
ORF1ab_1708_D	ORF1ab	1708	SRR14390538	5388	C	A	1	2021-03-29	United States
ORF1ab_2143_N	ORF1ab	2143	SRR14390538	6694	G	T	0,998532	2021-03-29	United States
ORF1ab_2230_T	ORF1ab	2230	SRR14390538	6954	T	C	1	2021-03-29	United States
ORF1ab_2761_N	ORF1ab	2761	SRR14390538	8548	G	T	0,577345	2021-03-29	United States
ORF1ab_3674_NA	ORF1ab	3674	SRR14390538	11287	G	-TCTGGTTTT	0,996751	2021-03-29	United States
ORF1ab_314_L	ORF1ab	314	SRR14390538	14408	C	T	1	2021-03-29	United States
ORF1ab_2086_F	ORF1ab	2086	SRR14390538	19723	G	T	0,575163	2021-03-29	United States
S_68_NA	S	68	SRR14390538	21764	A	-TACATG	0,999046	2021-03-29	United States
S_143_NA	S	143	SRR14390538	21990	T	-TTA	0,992141	2021-03-29	United States
S_323_I	S	323	SRR14390538	22530	C	T	0,412034	2021-03-29	United States
S_501_Y	S	501	SRR14390538	23063	A	T	0,999404	2021-03-29	United States
S_570_D	S	570	SRR14390538	23271	C	A	0,999345	2021-03-29	United States
S_614_G	S	614	SRR14390538	23403	A	G	0,999366	2021-03-29	United States
S_681_H	S	681	SRR14390538	23604	C	A	1	2021-03-29	United States
S_716_I	S	716	SRR14390538	23709	C	T	1	2021-03-29	United States
S_982_A	S	982	SRR14390538	24506	T	G	0,998805	2021-03-29	United States
S_1118_H	S	1118	SRR14390538	24914	G	C	0,999062	2021-03-29	United States
ORF3a_21_N	ORF3a	21	SRR14390538	25455	G	T	0,588957	2021-03-29	United States
ORF3a_188_C	ORF3a	188	SRR14390538	25954	G	T	0,999699	2021-03-29	United States
ORF7a_121_*	ORF7a	121	SRR14390538	27754	G	T	0,168776	2021-03-29	United States
ORF8_27_*	ORF8	27	SRR14390538	27972	C	T	1	2021-03-29	United States
ORF8_52_I	ORF8	52	SRR14390538	28048	G	T	1	2021-03-29	United States
ORF8_73_C	ORF8	73	SRR14390538	28111	A	G	1	2021-03-29	United States
N_3_H	N	3	SRR14390538	28280	G	C	1	2021-03-29	United States
N_3_V	N	3	SRR14390538	28281	A	T	1	2021-03-29	United States
N_3_E	N	3	SRR14390538	28282	T	A	1	2021-03-29	United States
N_14_C	N	14	SRR14390538	28313	C	T	1	2021-03-29	United States
N_203_K	N	203	SRR14390538	28881	G	A	1	2021-03-29	United States
N_204_R	N	204	SRR14390538	28883	G	C	1	2021-03-29	United States
N_235_F	N	235	SRR14390538	28977	C	T	0,999468	2021-03-29	United States
ORF1ab_671_V	ORF1ab	671	SRR14390539	2276	A	G	0,996845	2021-03-28	United States
ORF1ab_1001_I	ORF1ab	1001	SRR14390539	3267	C	T	0,999155	2021-03-28	United States
ORF1ab_1291_F	ORF1ab	1291	SRR14390539	4136	G	T	1	2021-03-28	United States
ORF1ab_1708_D	ORF1ab	1708	SRR14390539	5388	C	A	1	2021-03-28	United States
ORF1ab_2144_NA	ORF1ab	2144	SRR14390539	6696	C	+T	0,0553603	2021-03-28	United States
ORF1ab_2230_T	ORF1ab	2230	SRR14390539	6954	T	C	1	2021-03-28	United States
ORF1ab_3674_NA	ORF1ab	3674	SRR14390539	11287	G	-TCTGGTTTT	0,996841	2021-03-28	United States
ORF1ab_314_L	ORF1ab	314	SRR14390539	14408	C	T	1	2021-03-28	United States
S_68_NA	S	68	SRR14390539	21764	A	-TACATG	0,995062	2021-03-28	United States
S_143_NA	S	143	SRR14390539	21990	T	-TTA	0,989831	2021-03-28	United States
S_501_Y	S	501	SRR14390539	23063	A	T	1	2021-03-28	United States
S_570_D	S	570	SRR14390539	23271	C	A	0,99944	2021-03-28	United States
S_614_G	S	614	SRR14390539	23403	A	G	1	2021-03-28	United States
S_681_H	S	681	SRR14390539	23604	C	A	1	2021-03-28	United States
S_716_I	S	716	SRR14390539	23709	C	T	1	2021-03-28	United States
S_809_S	S	809	SRR14390539	23987	C	T	1	2021-03-28	United States
S_982_A	S	982	SRR14390539	24506	T	G	0,999421	2021-03-28	United States
S_1118_H	S	1118	SRR14390539	24914	G	C	1	2021-03-28	United States
ORF3a_188_C	ORF3a	188	SRR14390539	25954	G	T	0,999709	2021-03-28	United States
ORF8_27_*	ORF8	27	SRR14390539	27972	C	T	1	2021-03-28	United States
ORF8_52_I	ORF8	52	SRR14390539	28048	G	T	0,997608	2021-03-28	United States
ORF8_73_C	ORF8	73	SRR14390539	28111	A	G	0,999143	2021-03-28	United States
N_3_H	N	3	SRR14390539	28280	G	C	1	2021-03-28	United States
N_3_V	N	3	SRR14390539	28281	A	T	0,999396	2021-03-28	United States
N_3_E	N	3	SRR14390539	28282	T	A	0,999396	2021-03-28	United States
N_14_C	N	14	SRR14390539	28313	C	T	1	2021-03-28	United States
N_203_K	N	203	SRR14390539	28881	G	A	1	2021-03-28	United States
N_204_R	N	204	SRR14390539	28883	G	C	1	2021-03-28	United States
N_235_F	N	235	SRR14390539	28977	C	T	1	2021-03-28	United States
ORF1ab_671_V	ORF1ab	671	SRR14390540	2276	A	G	1	2021-03-29	United States
ORF1ab_1001_I	ORF1ab	1001	SRR14390540	3267	C	T	1	2021-03-29	United States
ORF1ab_1291_F	ORF1ab	1291	SRR14390540	4136	G	T	0,998569	2021-03-29	United States
ORF1ab_1708_D	ORF1ab	1708	SRR14390540	5388	C	A	1	2021-03-29	United States
ORF1ab_2144_NA	ORF1ab	2144	SRR14390540	6696	C	+T	0,060177	2021-03-29	United States
ORF1ab_2230_T	ORF1ab	2230	SRR14390540	6954	T	C	1	2021-03-29	United States
ORF1ab_3674_NA	ORF1ab	3674	SRR14390540	11287	G	-TCTGGTTTT	0,997717	2021-03-29	United States
ORF1ab_314_L	ORF1ab	314	SRR14390540	14408	C	T	1	2021-03-29	United States
S_68_NA	S	68	SRR14390540	21764	A	-TACATG	0,994083	2021-03-29	United States
S_143_NA	S	143	SRR14390540	21990	T	-TTA	0,995556	2021-03-29	United States
S_501_Y	S	501	SRR14390540	23063	A	T	1	2021-03-29	United States
S_570_D	S	570	SRR14390540	23271	C	A	0,999248	2021-03-29	United States
S_614_G	S	614	SRR14390540	23403	A	G	1	2021-03-29	United States
S_681_H	S	681	SRR14390540	23604	C	A	1	2021-03-29	United States
S_716_I	S	716	SRR14390540	23709	C	T	1	2021-03-29	United States
S_982_A	S	982	SRR14390540	24506	T	G	1	2021-03-29	United States
S_1118_H	S	1118	SRR14390540	24914	G	C	1	2021-03-29	United States
ORF3a_188_C	ORF3a	188	SRR14390540	25954	G	T	0,999592	2021-03-29	United States
ORF8_27_*	ORF8	27	SRR14390540	27972	C	T	1	2021-03-29	United States
ORF8_52_I	ORF8	52	SRR14390540	28048	G	T	1	2021-03-29	United States
ORF8_73_C	ORF8	73	SRR14390540	28111	A	G	0,999176	2021-03-29	United States
N_3_H	N	3	SRR14390540	28280	G	C	1	2021-03-29	United States
N_3_V	N	3	SRR14390540	28281	A	T	0,998521	2021-03-29	United States
N_3_E	N	3	SRR14390540	28282	T	A	1	2021-03-29	United States
N_14_C	N	14	SRR14390540	28313	C	T	0,999264	2021-03-29	United States
N_203_K	N	203	SRR14390540	28881	G	A	0,999008	2021-03-29	United States
N_204_R	N	204	SRR14390540	28883	G	C	0,999504	2021-03-29	United States
N_235_F	N	235	SRR14390540	28977	C	T	0,999495	2021-03-29	United States
ORF1ab_314_L	ORF1ab	314	SRR14390541	14408	C	T	0,998975	2021-03-28	United States
ORF1ab_1299_T	ORF1ab	1299	SRR14390541	17363	T	C	0,999302	2021-03-28	United States
ORF1ab_1362_R	ORF1ab	1362	SRR14390541	17551	G	A	0,997464	2021-03-28	United States
ORF1ab_1936_H	ORF1ab	1936	SRR14390541	19274	C	A	0,999001	2021-03-28	United States
ORF1ab_2401_T	ORF1ab	2401	SRR14390541	20668	G	A	1	2021-03-28	United States
S_152_L	S	152	SRR14390541	22017	G	T	0,998558	2021-03-28	United States
S_484_K	S	484	SRR14390541	23012	G	A	0,999196	2021-03-28	United States
S_614_G	S	614	SRR14390541	23403	A	G	0,997567	2021-03-28	United States
S_769_V	S	769	SRR14390541	23868	G	T	1	2021-03-28	United States
M_28_L	M	28	SRR14390541	26604	T	C	1	2021-03-28	United States
N_187_L	N	187	SRR14390541	28833	C	T	0,999341	2021-03-28	United States
N_203_K	N	203	SRR14390541	28881	G	A	0,999339	2021-03-28	United States
N_204_R	N	204	SRR14390541	28883	G	C	0,998675	2021-03-28	United States
N_327_L	N	327	SRR14390541	29253	C	T	0,998333	2021-03-28	United States
N_418_H	N	418	SRR14390541	29527	G	T	0,999341	2021-03-28	United States
ORF1ab_372_T	ORF1ab	372	SRR14390542	1379	G	A	1	2021-03-31	United States
ORF1ab_1001_I	ORF1ab	1001	SRR14390542	3267	C	T	1	2021-03-31	United States
ORF1ab_1708_D	ORF1ab	1708	SRR14390542	5388	C	A	1	2021-03-31	United States
ORF1ab_2230_T	ORF1ab	2230	SRR14390542	6954	T	C	1	2021-03-31	United States
ORF1ab_3674_NA	ORF1ab	3674	SRR14390542	11287	G	-TCTGGTTTT	0,99115	2021-03-31	United States
ORF1ab_3966_R	ORF1ab	3966	SRR14390542	12162	A	G	0,998737	2021-03-31	United States
ORF1ab_314_L	ORF1ab	314	SRR14390542	14408	C	T	1	2021-03-31	United States
ORF1ab_1383_R	ORF1ab	1383	SRR14390542	17615	A	G	1	2021-03-31	United States
ORF1ab_2557_R	ORF1ab	2557	SRR14390542	21137	A	G	0,999504	2021-03-31	United States
S_68_NA	S	68	SRR14390542	21764	A	-TACATG	0,997361	2021-03-31	United States
S_143_NA	S	143	SRR14390542	21990	T	-TTA	0,993252	2021-03-31	United States
S_501_Y	S	501	SRR14390542	23063	A	T	0,99907	2021-03-31	United States
S_570_D	S	570	SRR14390542	23271	C	A	0,999099	2021-03-31	United States
S_614_G	S	614	SRR14390542	23403	A	G	0,999121	2021-03-31	United States
S_681_H	S	681	SRR14390542	23604	C	A	0,997625	2021-03-31	United States
S_716_I	S	716	SRR14390542	23709	C	T	0,997585	2021-03-31	United States
S_982_A	S	982	SRR14390542	24506	T	G	0,998926	2021-03-31	United States
S_1118_H	S	1118	SRR14390542	24914	G	C	0,998695	2021-03-31	United States
S_1191_N	S	1191	SRR14390542	25135	G	T	0,998761	2021-03-31	United States
ORF8_27_*	ORF8	27	SRR14390542	27972	C	T	1	2021-03-31	United States
ORF8_52_I	ORF8	52	SRR14390542	28048	G	T	0,998267	2021-03-31	United States
ORF8_73_C	ORF8	73	SRR14390542	28111	A	G	0,999279	2021-03-31	United States
N_3_H	N	3	SRR14390542	28280	G	C	1	2021-03-31	United States
N_3_V	N	3	SRR14390542	28281	A	T	0,998705	2021-03-31	United States
N_3_E	N	3	SRR14390542	28282	T	A	1	2021-03-31	United States
N_203_K	N	203	SRR14390542	28881	G	A	0,999351	2021-03-31	United States
N_204_R	N	204	SRR14390542	28883	G	C	0,998056	2021-03-31	United States
N_235_F	N	235	SRR14390542	28977	C	T	0,998706	2021-03-31	United States
ORF1ab_1001_I	ORF1ab	1001	SRR14390543	3267	C	T	1	2021-03-31	United States
ORF1ab_1708_D	ORF1ab	1708	SRR14390543	5388	C	A	1	2021-03-31	United States
ORF1ab_2230_T	ORF1ab	2230	SRR14390543	6954	T	C	0,998978	2021-03-31	United States
ORF1ab_2259_I	ORF1ab	2259	SRR14390543	7042	G	T	0,998983	2021-03-31	United States
ORF1ab_3674_NA	ORF1ab	3674	SRR14390543	11287	G	-TCTGGTTTT	0,996466	2021-03-31	United States
ORF1ab_218_L	ORF1ab	218	SRR14390543	14120	C	T	1	2021-03-31	United States
ORF1ab_314_L	ORF1ab	314	SRR14390543	14408	C	T	1	2021-03-31	United States
S_68_NA	S	68	SRR14390543	21764	A	-TACATG	0,998542	2021-03-31	United States
S_143_NA	S	143	SRR14390543	21990	T	-TTA	0,989971	2021-03-31	United States
S_501_Y	S	501	SRR14390543	23063	A	T	1	2021-03-31	United States
S_570_D	S	570	SRR14390543	23271	C	A	0,999343	2021-03-31	United States
S_614_G	S	614	SRR14390543	23403	A	G	1	2021-03-31	United States
S_681_H	S	681	SRR14390543	23604	C	A	1	2021-03-31	United States
S_716_I	S	716	SRR14390543	23709	C	T	0,996769	2021-03-31	United States
S_982_A	S	982	SRR14390543	24506	T	G	0,999448	2021-03-31	United States
S_1118_H	S	1118	SRR14390543	24914	G	C	1	2021-03-31	United States
ORF8_27_*	ORF8	27	SRR14390543	27972	C	T	1	2021-03-31	United States
ORF8_52_I	ORF8	52	SRR14390543	28048	G	T	1	2021-03-31	United States
ORF8_68_*	ORF8	68	SRR14390543	28095	A	T	0,99802	2021-03-31	United States
ORF8_73_C	ORF8	73	SRR14390543	28111	A	G	0,999405	2021-03-31	United States
N_3_H	N	3	SRR14390543	28280	G	C	1	2021-03-31	United States
N_3_V	N	3	SRR14390543	28281	A	T	0,999278	2021-03-31	United States
N_3_E	N	3	SRR14390543	28282	T	A	1	2021-03-31	United States
N_203_K	N	203	SRR14390543	28881	G	A	1	2021-03-31	United States
N_204_R	N	204	SRR14390543	28883	G	C	0,999581	2021-03-31	United States
N_235_F	N	235	SRR14390543	28977	C	T	1	2021-03-31	United States
ORF1ab_265_I	ORF1ab	265	SRR14390544	1059	C	T	0,999335	2021-03-31	United States
ORF1ab_2087_I	ORF1ab	2087	SRR14390544	6525	C	T	0,99976	2021-03-31	United States
ORF1ab_2144_NA	ORF1ab	2144	SRR14390544	6696	C	+T	0,0561735	2021-03-31	United States
ORF1ab_3162_E	ORF1ab	3162	SRR14390544	9749	A	G	0,999324	2021-03-31	United States
ORF1ab_3201_P	ORF1ab	3201	SRR14390544	9867	T	C	0,998691	2021-03-31	United States
ORF1ab_3209_V	ORF1ab	3209	SRR14390544	9891	C	T	1	2021-03-31	United States
ORF1ab_3359_S	ORF1ab	3359	SRR14390544	10340	C	T	0,998819	2021-03-31	United States
ORF1ab_3674_NA	ORF1ab	3674	SRR14390544	11287	G	-TCTGGTTTT	0,993605	2021-03-31	United States
ORF1ab_3847_I	ORF1ab	3847	SRR14390544	11804	G	A	1	2021-03-31	United States
ORF1ab_100_Y	ORF1ab	100	SRR14390544	13765	G	T	0,999571	2021-03-31	United States
ORF1ab_314_L	ORF1ab	314	SRR14390544	14408	C	T	1	2021-03-31	United States
ORF1ab_833_NA	ORF1ab	833	SRR14390544	15965	G	+T	0,089787	2021-03-31	United States
ORF1ab_1634_NA	ORF1ab	1634	SRR14390544	18368	G	+T	0,0554734	2021-03-31	United States
S_80_G	S	80	SRR14390544	21801	A	G	0,997908	2021-03-31	United States
S_143_NA	S	143	SRR14390544	21990	T	-TTA	0,987207	2021-03-31	United States
S_143_NA	S	143	SRR14390544	21991	T	-TA	0,0603622	2021-03-31	United States
S_157_S	S	157	SRR14390544	22032	T	C	1	2021-03-31	United States
S_452_R	S	452	SRR14390544	22917	T	G	0,999144	2021-03-31	United States
S_614_G	S	614	SRR14390544	23403	A	G	1	2021-03-31	United States
S_791_I	S	791	SRR14390544	23934	C	T	0,999284	2021-03-31	United States
S_859_N	S	859	SRR14390544	24138	C	A	0,999123	2021-03-31	United States
S_950_H	S	950	SRR14390544	24410	G	C	0,997988	2021-03-31	United States
ORF3a_42_L	ORF3a	42	SRR14390544	25517	C	T	0,99835	2021-03-31	United States
ORF3a_57_H	ORF3a	57	SRR14390544	25563	G	T	1	2021-03-31	United States
ORF8_11_I	ORF8	11	SRR14390544	27925	C	T	1	2021-03-31	United States
ORF8_51_S	ORF8	51	SRR14390544	28044	G	T	1	2021-03-31	United States
N_205_I	N	205	SRR14390544	28887	C	T	0,999048	2021-03-31	United States
N_234_I	N	234	SRR14390544	28975	G	A	1	2021-03-31	United States
N_260_NA	N	260	SRR14390544	29051	C	+A	0,0720222	2021-03-31	United States
ORF10_39_Y	ORF10	39	SRR14390544	29674	G	C	0,0533111	2021-03-31	United States
ORF1ab_1001_I	ORF1ab	1001	SRR14390545	3267	C	T	1	2021-03-31	United States
ORF1ab_1708_D	ORF1ab	1708	SRR14390545	5388	C	A	1	2021-03-31	United States
ORF1ab_2230_T	ORF1ab	2230	SRR14390545	6954	T	C	1	2021-03-31	United States
ORF1ab_2780_L	ORF1ab	2780	SRR14390545	8603	T	C	0,999238	2021-03-31	United States
ORF1ab_3674_NA	ORF1ab	3674	SRR14390545	11287	G	-TCTGGTTTT	0,992537	2021-03-31	United States
ORF1ab_4015_K	ORF1ab	4015	SRR14390545	12308	C	A	0,9987	2021-03-31	United States
ORF1ab_314_L	ORF1ab	314	SRR14390545	14408	C	T	0,997416	2021-03-31	United States
ORF1ab_1383_R	ORF1ab	1383	SRR14390545	17615	A	G	0,99798	2021-03-31	United States
S_68_NA	S	68	SRR14390545	21764	A	-TACATG	0,998267	2021-03-31	United States
S_143_NA	S	143	SRR14390545	21990	T	-TTA	0,991334	2021-03-31	United States
S_501_Y	S	501	SRR14390545	23063	A	T	1	2021-03-31	United States
S_570_D	S	570	SRR14390545	23271	C	A	1	2021-03-31	United States
S_614_G	S	614	SRR14390545	23403	A	G	1	2021-03-31	United States
S_681_H	S	681	SRR14390545	23604	C	A	0,995951	2021-03-31	United States
S_716_I	S	716	SRR14390545	23709	C	T	1	2021-03-31	United States
S_982_A	S	982	SRR14390545	24506	T	G	0,997504	2021-03-31	United States
S_1118_H	S	1118	SRR14390545	24914	G	C	1	2021-03-31	United States
S_1202_Q	S	1202	SRR14390545	25166	G	C	0,997582	2021-03-31	United States
ORF3a_15_F	ORF3a	15	SRR14390545	25437	G	T	1	2021-03-31	United States
M_89_S	M	89	SRR14390545	26787	G	A	0,998452	2021-03-31	United States
ORF8_27_*	ORF8	27	SRR14390545	27972	C	T	1	2021-03-31	United States
ORF8_52_I	ORF8	52	SRR14390545	28048	G	T	1	2021-03-31	United States
ORF8_73_C	ORF8	73	SRR14390545	28111	A	G	0,99919	2021-03-31	United States
N_3_H	N	3	SRR14390545	28280	G	C	1	2021-03-31	United States
N_3_V	N	3	SRR14390545	28281	A	T	1	2021-03-31	United States
N_3_E	N	3	SRR14390545	28282	T	A	1	2021-03-31	United States
N_203_K	N	203	SRR14390545	28881	G	A	0,999212	2021-03-31	United States
N_204_R	N	204	SRR14390545	28883	G	C	0,999213	2021-03-31	United States
N_235_F	N	235	SRR14390545	28977	C	T	0,999203	2021-03-31	United States
N_398_V	N	398	SRR14390545	29466	C	T	1	2021-03-31	United States
ORF1ab_1001_I	ORF1ab	1001	SRR14390546	3267	C	T	0,998801	2021-03-31	United States
ORF1ab_1708_D	ORF1ab	1708	SRR14390546	5388	C	A	0,996633	2021-03-31	United States
ORF1ab_2144_NA	ORF1ab	2144	SRR14390546	6696	C	+T	0,0512821	2021-03-31	United States
ORF1ab_2230_T	ORF1ab	2230	SRR14390546	6954	T	C	0,999384	2021-03-31	United States
ORF1ab_3674_NA	ORF1ab	3674	SRR14390546	11287	G	-TCTGGTTTT	0,992424	2021-03-31	United States
ORF1ab_3705_V	ORF1ab	3705	SRR14390546	11379	C	T	0,999133	2021-03-31	United States
ORF1ab_3966_R	ORF1ab	3966	SRR14390546	12162	A	G	1	2021-03-31	United States
ORF1ab_314_L	ORF1ab	314	SRR14390546	14408	C	T	1	2021-03-31	United States
ORF1ab_1383_R	ORF1ab	1383	SRR14390546	17615	A	G	0,999192	2021-03-31	United States
ORF1ab_2557_R	ORF1ab	2557	SRR14390546	21137	A	G	0,998425	2021-03-31	United States
S_68_NA	S	68	SRR14390546	21764	A	-TACATG	0,998101	2021-03-31	United States
S_143_NA	S	143	SRR14390546	21990	T	-TTA	0,985743	2021-03-31	United States
S_501_Y	S	501	SRR14390546	23063	A	T	1	2021-03-31	United States
S_570_D	S	570	SRR14390546	23271	C	A	0,999284	2021-03-31	United States
S_614_G	S	614	SRR14390546	23403	A	G	0,998604	2021-03-31	United States
S_681_H	S	681	SRR14390546	23604	C	A	0,998415	2021-03-31	United States
S_716_I	S	716	SRR14390546	23709	C	T	0,99839	2021-03-31	United States
S_982_A	S	982	SRR14390546	24506	T	G	1	2021-03-31	United States
S_1006_I	S	1006	SRR14390546	24579	C	T	0,999294	2021-03-31	United States
S_1118_H	S	1118	SRR14390546	24914	G	C	1	2021-03-31	United States
S_1191_N	S	1191	SRR14390546	25135	G	T	1	2021-03-31	United States
ORF8_27_*	ORF8	27	SRR14390546	27972	C	T	1	2021-03-31	United States
ORF8_52_I	ORF8	52	SRR14390546	28048	G	T	0,998471	2021-03-31	United States
ORF8_73_C	ORF8	73	SRR14390546	28111	A	G	0,998849	2021-03-31	United States
N_3_H	N	3	SRR14390546	28280	G	C	0,999296	2021-03-31	United States
N_3_V	N	3	SRR14390546	28281	A	T	0,998596	2021-03-31	United States
N_3_E	N	3	SRR14390546	28282	T	A	0,998596	2021-03-31	United States
N_203_K	N	203	SRR14390546	28881	G	A	1	2021-03-31	United States
N_204_R	N	204	SRR14390546	28883	G	C	1	2021-03-31	United States
N_235_F	N	235	SRR14390546	28977	C	T	0,99934	2021-03-31	United States
ORF1ab_388_Y	ORF1ab	388	SRR14390547	1427	C	T	0,999511	2021-03-31	United States
ORF1ab_859_V	ORF1ab	859	SRR14390547	2841	C	T	0,998844	2021-03-31	United States
ORF1ab_1188_L	ORF1ab	1188	SRR14390547	3828	C	T	1	2021-03-31	United States
ORF1ab_1795_Q	ORF1ab	1795	SRR14390547	5648	A	C	0,998707	2021-03-31	United States
ORF1ab_3603_NA	ORF1ab	3603	SRR14390547	11074	C	+T	0,0505119	2021-03-31	United States
ORF1ab_3674_NA	ORF1ab	3674	SRR14390547	11287	G	-TCTGGTTTT	0,997312	2021-03-31	United States
ORF1ab_4355_I	ORF1ab	4355	SRR14390547	13329	C	T	0,999452	2021-03-31	United States
ORF1ab_314_L	ORF1ab	314	SRR14390547	14408	C	T	1	2021-03-31	United States
ORF1ab_1264_D	ORF1ab	1264	SRR14390547	17259	G	T	1	2021-03-31	United States
S_18_F	S	18	SRR14390547	21614	C	T	0,998187	2021-03-31	United States
S_20_N	S	20	SRR14390547	21621	C	A	0,998187	2021-03-31	United States
S_26_S	S	26	SRR14390547	21638	C	T	0,99864	2021-03-31	United States
S_138_Y	S	138	SRR14390547	21974	G	T	1	2021-03-31	United States
S_190_S	S	190	SRR14390547	22132	G	T	1	2021-03-31	United States
S_417_T	S	417	SRR14390547	22812	A	C	0,999685	2021-03-31	United States
S_484_K	S	484	SRR14390547	23012	G	A	1	2021-03-31	United States
S_501_Y	S	501	SRR14390547	23063	A	T	1	2021-03-31	United States
S_614_G	S	614	SRR14390547	23403	A	G	0,997963	2021-03-31	United States
S_655_Y	S	655	SRR14390547	23525	C	T	1	2021-03-31	United States
S_1027_I	S	1027	SRR14390547	24642	C	T	1	2021-03-31	United States
S_1176_F	S	1176	SRR14390547	25088	G	T	1	2021-03-31	United States
ORF3a_253_P	ORF3a	253	SRR14390547	26149	T	C	0,999141	2021-03-31	United States
ORF8_92_K	ORF8	92	SRR14390547	28167	G	A	1	2021-03-31	United States
N_80_R	N	80	SRR14390547	28512	C	G	1	2021-03-31	United States
N_202_C	N	202	SRR14390547	28877	A	T	0,999551	2021-03-31	United States
N_202_T	N	202	SRR14390547	28878	G	C	1	2021-03-31	United States
N_203_K	N	203	SRR14390547	28881	G	A	1	2021-03-31	United States
N_204_R	N	204	SRR14390547	28883	G	C	1	2021-03-31	United States
ORF1ab_516_V	ORF1ab	516	SRR14390548	1812	C	T	0,999305	2021-03-31	United States
ORF1ab_895_V	ORF1ab	895	SRR14390548	2948	A	G	0,998179	2021-03-31	United States
ORF1ab_1001_I	ORF1ab	1001	SRR14390548	3267	C	T	1	2021-03-31	United States
ORF1ab_1066_R	ORF1ab	1066	SRR14390548	3462	A	G	0,996633	2021-03-31	United States
ORF1ab_1708_D	ORF1ab	1708	SRR14390548	5388	C	A	1	2021-03-31	United States
ORF1ab_2144_NA	ORF1ab	2144	SRR14390548	6696	C	+T	0,0565371	2021-03-31	United States
ORF1ab_2230_T	ORF1ab	2230	SRR14390548	6954	T	C	1	2021-03-31	United States
ORF1ab_3022_N	ORF1ab	3022	SRR14390548	9329	G	A	1	2021-03-31	United States
ORF1ab_3674_NA	ORF1ab	3674	SRR14390548	11287	G	-TCTGGTTTT	0,995704	2021-03-31	United States
ORF1ab_3966_R	ORF1ab	3966	SRR14390548	12162	A	G	0,999433	2021-03-31	United States
ORF1ab_314_L	ORF1ab	314	SRR14390548	14408	C	T	1	2021-03-31	United States
ORF1ab_1383_R	ORF1ab	1383	SRR14390548	17615	A	G	1	2021-03-31	United States
ORF1ab_2557_R	ORF1ab	2557	SRR14390548	21137	A	G	0,998027	2021-03-31	United States
S_68_NA	S	68	SRR14390548	21764	A	-TACATG	0,998711	2021-03-31	United States
S_143_NA	S	143	SRR14390548	21990	T	-TTA	0,987245	2021-03-31	United States
S_501_Y	S	501	SRR14390548	23063	A	T	1	2021-03-31	United States
S_570_D	S	570	SRR14390548	23271	C	A	0,999197	2021-03-31	United States
S_614_G	S	614	SRR14390548	23403	A	G	0,999215	2021-03-31	United States
S_681_H	S	681	SRR14390548	23604	C	A	1	2021-03-31	United States
S_716_I	S	716	SRR14390548	23709	C	T	1	2021-03-31	United States
S_982_A	S	982	SRR14390548	24506	T	G	0,998249	2021-03-31	United States
S_1118_H	S	1118	SRR14390548	24914	G	C	0,998686	2021-03-31	United States
S_1191_N	S	1191	SRR14390548	25135	G	T	1	2021-03-31	United States
ORF8_27_*	ORF8	27	SRR14390548	27972	C	T	1	2021-03-31	United States
ORF8_52_I	ORF8	52	SRR14390548	28048	G	T	1	2021-03-31	United States
ORF8_73_C	ORF8	73	SRR14390548	28111	A	G	0,99784	2021-03-31	United States
N_3_H	N	3	SRR14390548	28280	G	C	0,999237	2021-03-31	United States
N_3_V	N	3	SRR14390548	28281	A	T	1	2021-03-31	United States
N_3_E	N	3	SRR14390548	28282	T	A	1	2021-03-31	United States
N_203_K	N	203	SRR14390548	28881	G	A	0,998749	2021-03-31	United States
N_204_R	N	204	SRR14390548	28883	G	C	1	2021-03-31	United States
N_235_F	N	235	SRR14390548	28977	C	T	1	2021-03-31	United States
ORF1ab_730_F	ORF1ab	730	SRR14390549	2453	C	T	1	2021-03-31	United States
ORF1ab_1001_I	ORF1ab	1001	SRR14390549	3267	C	T	1	2021-03-31	United States
ORF1ab_1708_D	ORF1ab	1708	SRR14390549	5388	C	A	1	2021-03-31	United States
ORF1ab_2144_NA	ORF1ab	2144	SRR14390549	6696	C	+T	0,0758226	2021-03-31	United States
ORF1ab_2230_T	ORF1ab	2230	SRR14390549	6954	T	C	1	2021-03-31	United States
ORF1ab_2775_E	ORF1ab	2775	SRR14390549	8588	A	G	0,99939	2021-03-31	United States
ORF1ab_3674_NA	ORF1ab	3674	SRR14390549	11287	G	-TCTGGTTTT	0,993534	2021-03-31	United States
ORF1ab_314_L	ORF1ab	314	SRR14390549	14408	C	T	1	2021-03-31	United States
S_68_NA	S	68	SRR14390549	21764	A	-TACATG	0,995614	2021-03-31	United States
S_143_NA	S	143	SRR14390549	21990	T	-TTA	0,986784	2021-03-31	United States
S_501_Y	S	501	SRR14390549	23063	A	T	1	2021-03-31	United States
S_570_D	S	570	SRR14390549	23271	C	A	0,999204	2021-03-31	United States
S_614_G	S	614	SRR14390549	23403	A	G	1	2021-03-31	United States
S_681_H	S	681	SRR14390549	23604	C	A	1	2021-03-31	United States
S_716_I	S	716	SRR14390549	23709	C	T	1	2021-03-31	United States
S_982_A	S	982	SRR14390549	24506	T	G	0,997981	2021-03-31	United States
S_1118_H	S	1118	SRR14390549	24914	G	C	0,999049	2021-03-31	United States
ORF3a_78_Y	ORF3a	78	SRR14390549	25624	C	T	0,999172	2021-03-31	United States
ORF7b_43_V	ORF7b	43	SRR14390549	27883	C	T	1	2021-03-31	United States
ORF8_27_*	ORF8	27	SRR14390549	27972	C	T	1	2021-03-31	United States
ORF8_52_I	ORF8	52	SRR14390549	28048	G	T	1	2021-03-31	United States
ORF8_73_C	ORF8	73	SRR14390549	28111	A	G	0,999315	2021-03-31	United States
N_3_H	N	3	SRR14390549	28280	G	C	0,999245	2021-03-31	United States
N_3_V	N	3	SRR14390549	28281	A	T	1	2021-03-31	United States
N_3_E	N	3	SRR14390549	28282	T	A	0,998497	2021-03-31	United States
N_203_K	N	203	SRR14390549	28881	G	A	1	2021-03-31	United States
N_204_R	N	204	SRR14390549	28883	G	C	0,999405	2021-03-31	United States
N_235_F	N	235	SRR14390549	28977	C	T	1	2021-03-31	United States
ORF1ab_895_V	ORF1ab	895	SRR14390550	2948	A	G	0,99863	2021-03-31	United States
ORF1ab_1001_I	ORF1ab	1001	SRR14390550	3267	C	T	1	2021-03-31	United States
ORF1ab_1066_R	ORF1ab	1066	SRR14390550	3462	A	G	1	2021-03-31	United States
ORF1ab_1708_D	ORF1ab	1708	SRR14390550	5388	C	A	1	2021-03-31	United States
ORF1ab_2230_T	ORF1ab	2230	SRR14390550	6954	T	C	0,998549	2021-03-31	United States
ORF1ab_3674_NA	ORF1ab	3674	SRR14390550	11287	G	-TCTGGTTTT	0,995722	2021-03-31	United States
ORF1ab_3966_R	ORF1ab	3966	SRR14390550	12162	A	G	0,999475	2021-03-31	United States
ORF1ab_314_L	ORF1ab	314	SRR14390550	14408	C	T	1	2021-03-31	United States
ORF1ab_1383_R	ORF1ab	1383	SRR14390550	17615	A	G	0,998947	2021-03-31	United States
ORF1ab_2557_R	ORF1ab	2557	SRR14390550	21137	A	G	0,999387	2021-03-31	United States
S_68_NA	S	68	SRR14390550	21764	A	-TACATG	0,996008	2021-03-31	United States
S_143_NA	S	143	SRR14390550	21990	T	-TTA	0,993069	2021-03-31	United States
S_501_Y	S	501	SRR14390550	23063	A	T	0,998765	2021-03-31	United States
S_570_D	S	570	SRR14390550	23271	C	A	0,997208	2021-03-31	United States
S_614_G	S	614	SRR14390550	23403	A	G	0,999447	2021-03-31	United States
S_681_H	S	681	SRR14390550	23604	C	A	1	2021-03-31	United States
S_716_I	S	716	SRR14390550	23709	C	T	1	2021-03-31	United States
S_982_A	S	982	SRR14390550	24506	T	G	0,999207	2021-03-31	United States
S_1118_H	S	1118	SRR14390550	24914	G	C	1	2021-03-31	United States
S_1191_N	S	1191	SRR14390550	25135	G	T	1	2021-03-31	United States
ORF3a_140_F	ORF3a	140	SRR14390550	25810	C	T	0,999554	2021-03-31	United States
ORF8_27_*	ORF8	27	SRR14390550	27972	C	T	0,995495	2021-03-31	United States
ORF8_52_I	ORF8	52	SRR14390550	28048	G	T	0,995413	2021-03-31	United States
ORF8_66_C	ORF8	66	SRR14390550	28089	G	T	0,995413	2021-03-31	United States
ORF8_73_C	ORF8	73	SRR14390550	28111	A	G	0,996877	2021-03-31	United States
N_3_H	N	3	SRR14390550	28280	G	C	1	2021-03-31	United States
N_3_V	N	3	SRR14390550	28281	A	T	1	2021-03-31	United States
N_3_E	N	3	SRR14390550	28282	T	A	0,998035	2021-03-31	United States
N_203_K	N	203	SRR14390550	28881	G	A	1	2021-03-31	United States
N_204_R	N	204	SRR14390550	28883	G	C	0,998828	2021-03-31	United States
N_235_F	N	235	SRR14390550	28977	C	T	0,999209	2021-03-31	United States
ORF1ab_1001_I	ORF1ab	1001	SRR14390551	3267	C	T	1	2021-03-31	United States
ORF1ab_1708_D	ORF1ab	1708	SRR14390551	5388	C	A	1	2021-03-31	United States
ORF1ab_2230_T	ORF1ab	2230	SRR14390551	6954	T	C	0,999242	2021-03-31	United States
ORF1ab_2259_I	ORF1ab	2259	SRR14390551	7042	G	T	1	2021-03-31	United States
ORF1ab_3674_NA	ORF1ab	3674	SRR14390551	11287	G	-TCTGGTTTT	0,996403	2021-03-31	United States
ORF1ab_218_L	ORF1ab	218	SRR14390551	14120	C	T	1	2021-03-31	United States
ORF1ab_314_L	ORF1ab	314	SRR14390551	14408	C	T	0,998954	2021-03-31	United States
ORF1ab_1432_V	ORF1ab	1432	SRR14390551	17762	C	T	0,998115	2021-03-31	United States
S_68_NA	S	68	SRR14390551	21764	A	-TACATG	0,99661	2021-03-31	United States
S_143_NA	S	143	SRR14390551	21990	T	-TTA	0,995485	2021-03-31	United States
S_501_Y	S	501	SRR14390551	23063	A	T	1	2021-03-31	United States
S_570_D	S	570	SRR14390551	23271	C	A	0,999343	2021-03-31	United States
S_614_G	S	614	SRR14390551	23403	A	G	0,998726	2021-03-31	United States
S_681_H	S	681	SRR14390551	23604	C	A	1	2021-03-31	United States
S_716_I	S	716	SRR14390551	23709	C	T	1	2021-03-31	United States
S_982_A	S	982	SRR14390551	24506	T	G	0,998628	2021-03-31	United States
S_1118_H	S	1118	SRR14390551	24914	G	C	0,998331	2021-03-31	United States
ORF8_27_*	ORF8	27	SRR14390551	27972	C	T	0,99688	2021-03-31	United States
ORF8_52_I	ORF8	52	SRR14390551	28048	G	T	0,998428	2021-03-31	United States
ORF8_68_*	ORF8	68	SRR14390551	28095	A	T	0,998469	2021-03-31	United States
ORF8_73_C	ORF8	73	SRR14390551	28111	A	G	0,999456	2021-03-31	United States
N_3_H	N	3	SRR14390551	28280	G	C	1	2021-03-31	United States
N_3_V	N	3	SRR14390551	28281	A	T	0,99865	2021-03-31	United States
N_3_E	N	3	SRR14390551	28282	T	A	1	2021-03-31	United States
N_203_K	N	203	SRR14390551	28881	G	A	1	2021-03-31	United States
N_204_R	N	204	SRR14390551	28883	G	C	0,998327	2021-03-31	United States
N_235_F	N	235	SRR14390551	28977	C	T	1	2021-03-31	United States
ORF1ab_265_I	ORF1ab	265	SRR14390552	1059	C	T	1	2021-03-31	United States
ORF1ab_2144_NA	ORF1ab	2144	SRR14390552	6696	C	+T	0,0819838	2021-03-31	United States
ORF1ab_3201_P	ORF1ab	3201	SRR14390552	9867	T	C	1	2021-03-31	United States
ORF1ab_3674_NA	ORF1ab	3674	SRR14390552	11287	G	-TCTGGTTTT	0,990499	2021-03-31	United States
ORF1ab_314_L	ORF1ab	314	SRR14390552	14408	C	T	0,998804	2021-03-31	United States
ORF1ab_1011_H	ORF1ab	1011	SRR14390552	16500	A	C	1	2021-03-31	United States
ORF1ab_1884_V	ORF1ab	1884	SRR14390552	19118	C	T	1	2021-03-31	United States
S_3_NA	S	3	SRR14390552	21569	G	+T	0,0707885	2021-03-31	United States
S_5_F	S	5	SRR14390552	21575	C	T	1	2021-03-31	United States
S_95_I	S	95	SRR14390552	21846	C	T	1	2021-03-31	United States
S_253_G	S	253	SRR14390552	22320	A	G	0,999574	2021-03-31	United States
S_484_K	S	484	SRR14390552	23012	G	A	0,999116	2021-03-31	United States
S_614_G	S	614	SRR14390552	23403	A	G	1	2021-03-31	United States
S_701_V	S	701	SRR14390552	23664	C	T	0,997647	2021-03-31	United States
ORF3a_42_L	ORF3a	42	SRR14390552	25517	C	T	1	2021-03-31	United States
ORF3a_57_H	ORF3a	57	SRR14390552	25563	G	T	0,999043	2021-03-31	United States
ORF3a_104_L	ORF3a	104	SRR14390552	25703	C	T	0,995495	2021-03-31	United States
ORF8_11_I	ORF8	11	SRR14390552	27925	C	T	1	2021-03-31	United States
N_199_L	N	199	SRR14390552	28869	C	T	0,997072	2021-03-31	United States
N_234_I	N	234	SRR14390552	28975	G	A	0,997766	2021-03-31	United States
ORF1ab_1001_I	ORF1ab	1001	SRR14390553	3267	C	T	1	2021-03-31	United States
ORF1ab_1708_D	ORF1ab	1708	SRR14390553	5388	C	A	0,998039	2021-03-31	United States
ORF1ab_2029_N	ORF1ab	2029	SRR14390553	6352	G	T	0,998189	2021-03-31	United States
ORF1ab_2230_T	ORF1ab	2230	SRR14390553	6954	T	C	1	2021-03-31	United States
ORF1ab_2259_I	ORF1ab	2259	SRR14390553	7042	G	T	0,998878	2021-03-31	United States
ORF1ab_3603_NA	ORF1ab	3603	SRR14390553	11074	C	+T	0,0516854	2021-03-31	United States
ORF1ab_3674_NA	ORF1ab	3674	SRR14390553	11287	G	-TCTGGTTTT	0,998894	2021-03-31	United States
ORF1ab_218_L	ORF1ab	218	SRR14390553	14120	C	T	0,9993	2021-03-31	United States
ORF1ab_314_L	ORF1ab	314	SRR14390553	14408	C	T	1	2021-03-31	United States
ORF1ab_464_F	ORF1ab	464	SRR14390553	14857	G	T	0,998849	2021-03-31	United States
S_68_NA	S	68	SRR14390553	21764	A	-TACATG	0,992331	2021-03-31	United States
S_143_NA	S	143	SRR14390553	21990	T	-TTA	0,992436	2021-03-31	United States
S_501_Y	S	501	SRR14390553	23063	A	T	1	2021-03-31	United States
S_570_D	S	570	SRR14390553	23271	C	A	0,999186	2021-03-31	United States
S_614_G	S	614	SRR14390553	23403	A	G	1	2021-03-31	United States
S_681_H	S	681	SRR14390553	23604	C	A	1	2021-03-31	United States
S_716_I	S	716	SRR14390553	23709	C	T	0,995842	2021-03-31	United States
S_982_A	S	982	SRR14390553	24506	T	G	0,999355	2021-03-31	United States
S_1118_H	S	1118	SRR14390553	24914	G	C	1	2021-03-31	United States
ORF3a_213_K	ORF3a	213	SRR14390553	26029	C	A	1	2021-03-31	United States
ORF8_27_*	ORF8	27	SRR14390553	27972	C	T	1	2021-03-31	United States
ORF8_52_I	ORF8	52	SRR14390553	28048	G	T	1	2021-03-31	United States
ORF8_61_F	ORF8	61	SRR14390553	28075	G	T	1	2021-03-31	United States
ORF8_68_*	ORF8	68	SRR14390553	28095	A	T	1	2021-03-31	United States
ORF8_73_C	ORF8	73	SRR14390553	28111	A	G	1	2021-03-31	United States
N_3_H	N	3	SRR14390553	28280	G	C	1	2021-03-31	United States
N_3_V	N	3	SRR14390553	28281	A	T	0,998409	2021-03-31	United States
N_3_E	N	3	SRR14390553	28282	T	A	1	2021-03-31	United States
N_203_K	N	203	SRR14390553	28881	G	A	1	2021-03-31	United States
N_204_R	N	204	SRR14390553	28883	G	C	1	2021-03-31	United States
N_235_F	N	235	SRR14390553	28977	C	T	0,999514	2021-03-31	United States
ORF1ab_388_Y	ORF1ab	388	SRR14390554	1427	C	T	1	2021-03-31	United States
ORF1ab_1188_L	ORF1ab	1188	SRR14390554	3828	C	T	1	2021-03-31	United States
ORF1ab_1795_Q	ORF1ab	1795	SRR14390554	5648	A	C	0,999216	2021-03-31	United States
ORF1ab_1874_I	ORF1ab	1874	SRR14390554	5886	C	T	0,309881	2021-03-31	United States
ORF1ab_3674_NA	ORF1ab	3674	SRR14390554	11287	G	-TCTGGTTTT	0,994236	2021-03-31	United States
ORF1ab_4355_I	ORF1ab	4355	SRR14390554	13329	C	T	1	2021-03-31	United States
ORF1ab_314_L	ORF1ab	314	SRR14390554	14408	C	T	1	2021-03-31	United States
ORF1ab_1264_D	ORF1ab	1264	SRR14390554	17259	G	T	1	2021-03-31	United States
S_18_F	S	18	SRR14390554	21614	C	T	0,999138	2021-03-31	United States
S_20_N	S	20	SRR14390554	21621	C	A	1	2021-03-31	United States
S_26_S	S	26	SRR14390554	21638	C	T	1	2021-03-31	United States
S_138_Y	S	138	SRR14390554	21974	G	T	1	2021-03-31	United States
S_190_S	S	190	SRR14390554	22132	G	T	0,99177	2021-03-31	United States
S_417_T	S	417	SRR14390554	22812	A	C	0,999415	2021-03-31	United States
S_484_K	S	484	SRR14390554	23012	G	A	1	2021-03-31	United States
S_501_Y	S	501	SRR14390554	23063	A	T	0,997847	2021-03-31	United States
S_614_G	S	614	SRR14390554	23403	A	G	0,998045	2021-03-31	United States
S_655_Y	S	655	SRR14390554	23525	C	T	1	2021-03-31	United States
S_1027_I	S	1027	SRR14390554	24642	C	T	0,998062	2021-03-31	United States
S_1176_F	S	1176	SRR14390554	25088	G	T	0,998621	2021-03-31	United States
ORF3a_253_P	ORF3a	253	SRR14390554	26149	T	C	0,999016	2021-03-31	United States
ORF8_92_K	ORF8	92	SRR14390554	28167	G	A	0,998571	2021-03-31	United States
N_80_R	N	80	SRR14390554	28512	C	G	1	2021-03-31	United States
N_202_C	N	202	SRR14390554	28877	A	T	1	2021-03-31	United States
N_202_T	N	202	SRR14390554	28878	G	C	0,999117	2021-03-31	United States
N_203_K	N	203	SRR14390554	28881	G	A	0,999117	2021-03-31	United States
N_204_R	N	204	SRR14390554	28883	G	C	1	2021-03-31	United States
ORF1ab_1001_I	ORF1ab	1001	SRR14390555	3267	C	T	1	2021-03-31	United States
ORF1ab_1708_D	ORF1ab	1708	SRR14390555	5388	C	A	1	2021-03-31	United States
ORF1ab_2230_T	ORF1ab	2230	SRR14390555	6954	T	C	0,999122	2021-03-31	United States
ORF1ab_2494_I	ORF1ab	2494	SRR14390555	7745	G	A	0,999104	2021-03-31	United States
ORF1ab_3674_NA	ORF1ab	3674	SRR14390555	11287	G	-TCTGGTTTT	0,990482	2021-03-31	United States
ORF1ab_3730_V	ORF1ab	3730	SRR14390555	11454	C	T	0,999092	2021-03-31	United States
ORF1ab_218_L	ORF1ab	218	SRR14390555	14120	C	T	0,999109	2021-03-31	United States
ORF1ab_314_L	ORF1ab	314	SRR14390555	14408	C	T	1	2021-03-31	United States
ORF1ab_1975_S	ORF1ab	1975	SRR14390555	19390	C	T	1	2021-03-31	United States
S_68_NA	S	68	SRR14390555	21764	A	-TACATG	0,994382	2021-03-31	United States
S_143_NA	S	143	SRR14390555	21990	T	-TTA	0,990917	2021-03-31	United States
S_303_F	S	303	SRR14390555	22471	G	T	0,999586	2021-03-31	United States
S_501_Y	S	501	SRR14390555	23063	A	T	1	2021-03-31	United States
S_570_D	S	570	SRR14390555	23271	C	A	0,998918	2021-03-31	United States
S_614_G	S	614	SRR14390555	23403	A	G	1	2021-03-31	United States
S_681_H	S	681	SRR14390555	23604	C	A	1	2021-03-31	United States
S_716_I	S	716	SRR14390555	23709	C	T	0,998874	2021-03-31	United States
S_982_A	S	982	SRR14390555	24506	T	G	1	2021-03-31	United States
S_1118_H	S	1118	SRR14390555	24914	G	C	0,99932	2021-03-31	United States
ORF8_27_*	ORF8	27	SRR14390555	27972	C	T	1	2021-03-31	United States
ORF8_52_I	ORF8	52	SRR14390555	28048	G	T	1	2021-03-31	United States
ORF8_68_*	ORF8	68	SRR14390555	28095	A	T	1	2021-03-31	United States
ORF8_73_C	ORF8	73	SRR14390555	28111	A	G	1	2021-03-31	United States
N_3_H	N	3	SRR14390555	28280	G	C	1	2021-03-31	United States
N_3_V	N	3	SRR14390555	28281	A	T	0,999512	2021-03-31	United States
N_3_E	N	3	SRR14390555	28282	T	A	0,997566	2021-03-31	United States
N_203_K	N	203	SRR14390555	28881	G	A	0,999617	2021-03-31	United States
N_204_R	N	204	SRR14390555	28883	G	C	0,999235	2021-03-31	United States
N_235_F	N	235	SRR14390555	28977	C	T	1	2021-03-31	United States
ORF1ab_7_S	ORF1ab	7	SRR14390556	284	G	A	1	2021-03-31	United States
ORF1ab_140_NA	ORF1ab	140	SRR14390556	685	A	-AAGTCATTT	0,996648	2021-03-31	United States
ORF1ab_913_D	ORF1ab	913	SRR14390556	3004	G	T	1	2021-03-31	United States
ORF1ab_1001_I	ORF1ab	1001	SRR14390556	3267	C	T	1	2021-03-31	United States
ORF1ab_1708_D	ORF1ab	1708	SRR14390556	5388	C	A	1	2021-03-31	United States
ORF1ab_2144_NA	ORF1ab	2144	SRR14390556	6696	C	+T	0,0573614	2021-03-31	United States
ORF1ab_2230_T	ORF1ab	2230	SRR14390556	6954	T	C	1	2021-03-31	United States
ORF1ab_2259_I	ORF1ab	2259	SRR14390556	7042	G	T	0,999298	2021-03-31	United States
ORF1ab_3674_NA	ORF1ab	3674	SRR14390556	11287	G	-TCTGGTTTT	0,991119	2021-03-31	United States
ORF1ab_3829_F	ORF1ab	3829	SRR14390556	11750	C	T	0,0742734	2021-03-31	United States
ORF1ab_4223_L	ORF1ab	4223	SRR14390556	12933	C	T	0,104506	2021-03-31	United States
ORF1ab_218_L	ORF1ab	218	SRR14390556	14120	C	T	1	2021-03-31	United States
ORF1ab_314_L	ORF1ab	314	SRR14390556	14408	C	T	1	2021-03-31	United States
ORF1ab_1518_S	ORF1ab	1518	SRR14390556	18021	G	T	0,998942	2021-03-31	United States
S_68_NA	S	68	SRR14390556	21764	A	-TACATG	0,995029	2021-03-31	United States
S_143_NA	S	143	SRR14390556	21990	T	-TTA	0,985153	2021-03-31	United States
S_501_Y	S	501	SRR14390556	23063	A	T	1	2021-03-31	United States
S_570_D	S	570	SRR14390556	23271	C	A	1	2021-03-31	United States
S_614_G	S	614	SRR14390556	23403	A	G	1	2021-03-31	United States
S_681_H	S	681	SRR14390556	23604	C	A	1	2021-03-31	United States
S_716_I	S	716	SRR14390556	23709	C	T	1	2021-03-31	United States
S_982_A	S	982	SRR14390556	24506	T	G	0,997815	2021-03-31	United States
S_1118_H	S	1118	SRR14390556	24914	G	C	0,999253	2021-03-31	United States
ORF8_27_*	ORF8	27	SRR14390556	27972	C	T	0,99898	2021-03-31	United States
ORF8_52_I	ORF8	52	SRR14390556	28048	G	T	1	2021-03-31	United States
ORF8_68_*	ORF8	68	SRR14390556	28095	A	T	1	2021-03-31	United States
ORF8_73_C	ORF8	73	SRR14390556	28111	A	G	0,999554	2021-03-31	United States
N_3_H	N	3	SRR14390556	28280	G	C	0,999638	2021-03-31	United States
N_3_V	N	3	SRR14390556	28281	A	T	0,998191	2021-03-31	United States
N_3_E	N	3	SRR14390556	28282	T	A	1	2021-03-31	United States
N_203_K	N	203	SRR14390556	28881	G	A	0,999548	2021-03-31	United States
N_204_R	N	204	SRR14390556	28883	G	C	1	2021-03-31	United States
N_235_F	N	235	SRR14390556	28977	C	T	0,999099	2021-03-31	United States
ORF1ab_730_F	ORF1ab	730	SRR14390557	2453	C	T	1	2021-03-31	United States
ORF1ab_1001_I	ORF1ab	1001	SRR14390557	3267	C	T	0,998344	2021-03-31	United States
ORF1ab_1708_D	ORF1ab	1708	SRR14390557	5388	C	A	1	2021-03-31	United States
ORF1ab_2144_NA	ORF1ab	2144	SRR14390557	6696	C	+T	0,0879121	2021-03-31	United States
ORF1ab_2230_T	ORF1ab	2230	SRR14390557	6954	T	C	0,997368	2021-03-31	United States
ORF1ab_3674_NA	ORF1ab	3674	SRR14390557	11287	G	-TCTGGTTTT	0,997585	2021-03-31	United States
ORF1ab_314_L	ORF1ab	314	SRR14390557	14408	C	T	1	2021-03-31	United States
S_68_NA	S	68	SRR14390557	21764	A	-TACATG	0,996528	2021-03-31	United States
S_143_NA	S	143	SRR14390557	21990	T	-TTA	0,989655	2021-03-31	United States
S_258_L	S	258	SRR14390557	22335	G	T	0,997828	2021-03-31	United States
S_501_Y	S	501	SRR14390557	23063	A	T	0,999041	2021-03-31	United States
S_570_D	S	570	SRR14390557	23271	C	A	0,999144	2021-03-31	United States
S_614_G	S	614	SRR14390557	23403	A	G	0,999167	2021-03-31	United States
S_681_H	S	681	SRR14390557	23604	C	A	1	2021-03-31	United States
S_716_I	S	716	SRR14390557	23709	C	T	1	2021-03-31	United States
S_982_A	S	982	SRR14390557	24506	T	G	0,998573	2021-03-31	United States
S_1118_H	S	1118	SRR14390557	24914	G	C	1	2021-03-31	United States
ORF7b_43_V	ORF7b	43	SRR14390557	27883	C	T	1	2021-03-31	United States
ORF8_27_*	ORF8	27	SRR14390557	27972	C	T	1	2021-03-31	United States
ORF8_52_I	ORF8	52	SRR14390557	28048	G	T	1	2021-03-31	United States
ORF8_73_C	ORF8	73	SRR14390557	28111	A	G	1	2021-03-31	United States
N_3_H	N	3	SRR14390557	28280	G	C	1	2021-03-31	United States
N_3_V	N	3	SRR14390557	28281	A	T	1	2021-03-31	United States
N_3_E	N	3	SRR14390557	28282	T	A	0,999177	2021-03-31	United States
N_203_K	N	203	SRR14390557	28881	G	A	0,999483	2021-03-31	United States
N_204_R	N	204	SRR14390557	28883	G	C	1	2021-03-31	United States
N_235_F	N	235	SRR14390557	28977	C	T	0,997394	2021-03-31	United States
ORF1ab_388_Y	ORF1ab	388	SRR14390558	1427	C	T	1	2021-03-31	United States
ORF1ab_642_I	ORF1ab	642	SRR14390558	2189	C	A	0,999501	2021-03-31	United States
ORF1ab_1188_L	ORF1ab	1188	SRR14390558	3828	C	T	0,999203	2021-03-31	United States
ORF1ab_1773_A	ORF1ab	1773	SRR14390558	5582	A	G	0,999319	2021-03-31	United States
ORF1ab_1795_Q	ORF1ab	1795	SRR14390558	5648	A	C	0,999222	2021-03-31	United States
ORF1ab_2144_NA	ORF1ab	2144	SRR14390558	6696	C	+T	0,0508153	2021-03-31	United States
ORF1ab_3674_NA	ORF1ab	3674	SRR14390558	11287	G	-TCTGGTTTT	0,994242	2021-03-31	United States
ORF1ab_314_L	ORF1ab	314	SRR14390558	14408	C	T	1	2021-03-31	United States
ORF1ab_1264_D	ORF1ab	1264	SRR14390558	17259	G	T	0,99962	2021-03-31	United States
ORF1ab_1522_I	ORF1ab	1522	SRR14390558	18032	C	T	0,99968	2021-03-31	United States
S_18_F	S	18	SRR14390558	21614	C	T	0,99939	2021-03-31	United States
S_20_N	S	20	SRR14390558	21621	C	A	0,999695	2021-03-31	United States
S_26_S	S	26	SRR14390558	21638	C	T	0,99939	2021-03-31	United States
S_138_Y	S	138	SRR14390558	21974	G	T	0,998604	2021-03-31	United States
S_190_S	S	190	SRR14390558	22132	G	T	1	2021-03-31	United States
S_417_T	S	417	SRR14390558	22812	A	C	0,999552	2021-03-31	United States
S_484_K	S	484	SRR14390558	23012	G	A	0,998381	2021-03-31	United States
S_501_Y	S	501	SRR14390558	23063	A	T	0,999184	2021-03-31	United States
S_614_G	S	614	SRR14390558	23403	A	G	0,999604	2021-03-31	United States
S_655_Y	S	655	SRR14390558	23525	C	T	1	2021-03-31	United States
S_1027_I	S	1027	SRR14390558	24642	C	T	1	2021-03-31	United States
S_1176_F	S	1176	SRR14390558	25088	G	T	1	2021-03-31	United States
ORF3a_253_P	ORF3a	253	SRR14390558	26149	T	C	1	2021-03-31	United States
ORF7a_34_L	ORF7a	34	SRR14390558	27494	C	T	0,999574	2021-03-31	United States
ORF8_92_K	ORF8	92	SRR14390558	28167	G	A	1	2021-03-31	United States
N_80_R	N	80	SRR14390558	28512	C	G	1	2021-03-31	United States
N_202_C	N	202	SRR14390558	28877	A	T	1	2021-03-31	United States
N_202_T	N	202	SRR14390558	28878	G	C	0,999611	2021-03-31	United States
N_203_K	N	203	SRR14390558	28881	G	A	0,999611	2021-03-31	United States
N_204_R	N	204	SRR14390558	28883	G	C	0,999611	2021-03-31	United States
ORF1ab_265_I	ORF1ab	265	SRR14390559	1059	C	T	0,998403	2021-03-31	United States
ORF1ab_403_I	ORF1ab	403	SRR14390559	1473	C	T	1	2021-03-31	United States
ORF1ab_1216_N	ORF1ab	1216	SRR14390559	3912	C	A	1	2021-03-31	United States
ORF1ab_3162_E	ORF1ab	3162	SRR14390559	9749	A	G	1	2021-03-31	United States
ORF1ab_3201_P	ORF1ab	3201	SRR14390559	9867	T	C	1	2021-03-31	United States
ORF1ab_3209_V	ORF1ab	3209	SRR14390559	9891	C	T	1	2021-03-31	United States
ORF1ab_3359_S	ORF1ab	3359	SRR14390559	10340	C	T	0,99845	2021-03-31	United States
ORF1ab_3674_NA	ORF1ab	3674	SRR14390559	11287	G	-TCTGGTTTT	0,995455	2021-03-31	United States
ORF1ab_3847_I	ORF1ab	3847	SRR14390559	11804	G	A	1	2021-03-31	United States
ORF1ab_314_L	ORF1ab	314	SRR14390559	14408	C	T	1	2021-03-31	United States
ORF1ab_2172_NA	ORF1ab	2172	SRR14390559	19983	C	+T	0,0536013	2021-03-31	United States
ORF1ab_2545_NA	ORF1ab	2545	SRR14390559	21101	G	+T	0,0682353	2021-03-31	United States
S_80_G	S	80	SRR14390559	21801	A	G	1	2021-03-31	United States
S_143_NA	S	143	SRR14390559	21990	T	-TTA	0,993056	2021-03-31	United States
S_157_S	S	157	SRR14390559	22032	T	C	1	2021-03-31	United States
S_452_R	S	452	SRR14390559	22917	T	G	1	2021-03-31	United States
S_614_G	S	614	SRR14390559	23403	A	G	1	2021-03-31	United States
S_791_I	S	791	SRR14390559	23934	C	T	1	2021-03-31	United States
S_859_N	S	859	SRR14390559	24138	C	A	1	2021-03-31	United States
S_950_H	S	950	SRR14390559	24410	G	C	0,996988	2021-03-31	United States
ORF3a_42_L	ORF3a	42	SRR14390559	25517	C	T	0,998619	2021-03-31	United States
ORF3a_57_H	ORF3a	57	SRR14390559	25563	G	T	0,99863	2021-03-31	United States
ORF8_11_I	ORF8	11	SRR14390559	27925	C	T	1	2021-03-31	United States
ORF8_51_S	ORF8	51	SRR14390559	28044	G	T	0,997531	2021-03-31	United States
ORF8_52_I	ORF8	52	SRR14390559	28048	G	T	1	2021-03-31	United States
ORF8_105_*	ORF8	105	SRR14390559	28208	T	A	0,998201	2021-03-31	United States
N_93_L	N	93	SRR14390559	28551	G	T	1	2021-03-31	United States
N_205_I	N	205	SRR14390559	28887	C	T	1	2021-03-31	United States
N_234_I	N	234	SRR14390559	28975	G	A	1	2021-03-31	United States
ORF1ab_1001_I	ORF1ab	1001	SRR14390560	3267	C	T	0,998862	2021-03-31	United States
ORF1ab_1708_D	ORF1ab	1708	SRR14390560	5388	C	A	0,998756	2021-03-31	United States
ORF1ab_2144_NA	ORF1ab	2144	SRR14390560	6696	C	+T	0,052506	2021-03-31	United States
ORF1ab_2230_T	ORF1ab	2230	SRR14390560	6954	T	C	0,996377	2021-03-31	United States
ORF1ab_3674_NA	ORF1ab	3674	SRR14390560	11287	G	-TCTGGTTTT	0,994253	2021-03-31	United States
ORF1ab_3966_R	ORF1ab	3966	SRR14390560	12162	A	G	0,998963	2021-03-31	United States
ORF1ab_314_L	ORF1ab	314	SRR14390560	14408	C	T	1	2021-03-31	United States
ORF1ab_1383_R	ORF1ab	1383	SRR14390560	17615	A	G	0,998181	2021-03-31	United States
ORF1ab_2557_R	ORF1ab	2557	SRR14390560	21137	A	G	0,998116	2021-03-31	United States
S_68_NA	S	68	SRR14390560	21764	A	-TACATG	0,999046	2021-03-31	United States
S_143_NA	S	143	SRR14390560	21990	T	-TTA	0,990458	2021-03-31	United States
S_501_Y	S	501	SRR14390560	23063	A	T	0,997669	2021-03-31	United States
S_570_D	S	570	SRR14390560	23271	C	A	0,998878	2021-03-31	United States
S_614_G	S	614	SRR14390560	23403	A	G	0,998338	2021-03-31	United States
S_681_H	S	681	SRR14390560	23604	C	A	0,998703	2021-03-31	United States
S_716_I	S	716	SRR14390560	23709	C	T	0,99867	2021-03-31	United States
S_982_A	S	982	SRR14390560	24506	T	G	0,999072	2021-03-31	United States
S_1118_H	S	1118	SRR14390560	24914	G	C	1	2021-03-31	United States
S_1191_N	S	1191	SRR14390560	25135	G	T	0,998259	2021-03-31	United States
ORF8_27_*	ORF8	27	SRR14390560	27972	C	T	1	2021-03-31	United States
ORF8_52_I	ORF8	52	SRR14390560	28048	G	T	1	2021-03-31	United States
ORF8_73_C	ORF8	73	SRR14390560	28111	A	G	0,999526	2021-03-31	United States
N_3_H	N	3	SRR14390560	28280	G	C	1	2021-03-31	United States
N_3_V	N	3	SRR14390560	28281	A	T	1	2021-03-31	United States
N_3_E	N	3	SRR14390560	28282	T	A	0,998802	2021-03-31	United States
N_203_K	N	203	SRR14390560	28881	G	A	0,999597	2021-03-31	United States
N_204_R	N	204	SRR14390560	28883	G	C	0,999598	2021-03-31	United States
N_235_F	N	235	SRR14390560	28977	C	T	0,999183	2021-03-31	United States
ORF1ab_1001_I	ORF1ab	1001	SRR14390561	3267	C	T	1	2021-03-31	United States
ORF1ab_1708_D	ORF1ab	1708	SRR14390561	5388	C	A	1	2021-03-31	United States
ORF1ab_2144_NA	ORF1ab	2144	SRR14390561	6696	C	+T	0,0645161	2021-03-31	United States
ORF1ab_2230_T	ORF1ab	2230	SRR14390561	6954	T	C	1	2021-03-31	United States
ORF1ab_3674_NA	ORF1ab	3674	SRR14390561	11287	G	-TCTGGTTTT	0,998942	2021-03-31	United States
ORF1ab_3966_R	ORF1ab	3966	SRR14390561	12162	A	G	1	2021-03-31	United States
ORF1ab_314_L	ORF1ab	314	SRR14390561	14408	C	T	1	2021-03-31	United States
ORF1ab_1219_S	ORF1ab	1219	SRR14390561	17122	G	T	0,999627	2021-03-31	United States
ORF1ab_1383_R	ORF1ab	1383	SRR14390561	17615	A	G	0,99859	2021-03-31	United States
ORF1ab_2172_NA	ORF1ab	2172	SRR14390561	19983	C	+T	0,0589474	2021-03-31	United States
ORF1ab_2557_R	ORF1ab	2557	SRR14390561	21137	A	G	0,999415	2021-03-31	United States
S_68_NA	S	68	SRR14390561	21764	A	-TACATG	0,995163	2021-03-31	United States
S_143_NA	S	143	SRR14390561	21990	T	-TTA	0,989286	2021-03-31	United States
S_501_Y	S	501	SRR14390561	23063	A	T	0,9993	2021-03-31	United States
S_570_D	S	570	SRR14390561	23271	C	A	0,998688	2021-03-31	United States
S_614_G	S	614	SRR14390561	23403	A	G	0,998712	2021-03-31	United States
S_681_H	S	681	SRR14390561	23604	C	A	1	2021-03-31	United States
S_716_I	S	716	SRR14390561	23709	C	T	0,996894	2021-03-31	United States
S_982_A	S	982	SRR14390561	24506	T	G	1	2021-03-31	United States
S_1118_H	S	1118	SRR14390561	24914	G	C	1	2021-03-31	United States
S_1191_N	S	1191	SRR14390561	25135	G	T	0,998624	2021-03-31	United States
S_1199_Y	S	1199	SRR14390561	25157	G	T	0,998626	2021-03-31	United States
ORF3a_69_C	ORF3a	69	SRR14390561	25599	G	T	0,998715	2021-03-31	United States
ORF3a_99_V	ORF3a	99	SRR14390561	25688	C	T	0,999448	2021-03-31	United States
ORF8_27_*	ORF8	27	SRR14390561	27972	C	T	1	2021-03-31	United States
ORF8_52_I	ORF8	52	SRR14390561	28048	G	T	1	2021-03-31	United States
ORF8_73_C	ORF8	73	SRR14390561	28111	A	G	1	2021-03-31	United States
N_3_H	N	3	SRR14390561	28280	G	C	0,997399	2021-03-31	United States
N_3_V	N	3	SRR14390561	28281	A	T	1	2021-03-31	United States
N_3_E	N	3	SRR14390561	28282	T	A	0,999351	2021-03-31	United States
N_203_K	N	203	SRR14390561	28881	G	A	0,999581	2021-03-31	United States
N_204_R	N	204	SRR14390561	28883	G	C	0,999162	2021-03-31	United States
N_235_F	N	235	SRR14390561	28977	C	T	0,998302	2021-03-31	United States
ORF1ab_730_F	ORF1ab	730	SRR14390562	2453	C	T	1	2021-03-31	United States
ORF1ab_1001_I	ORF1ab	1001	SRR14390562	3267	C	T	1	2021-03-31	United States
ORF1ab_1708_D	ORF1ab	1708	SRR14390562	5388	C	A	0,99867	2021-03-31	United States
ORF1ab_2230_T	ORF1ab	2230	SRR14390562	6954	T	C	1	2021-03-31	United States
ORF1ab_3674_NA	ORF1ab	3674	SRR14390562	11287	G	-TCTGGTTTT	0,995256	2021-03-31	United States
ORF1ab_314_L	ORF1ab	314	SRR14390562	14408	C	T	0,998193	2021-03-31	United States
S_68_NA	S	68	SRR14390562	21764	A	-TACATG	0,994376	2021-03-31	United States
S_143_NA	S	143	SRR14390562	21990	T	-TTA	0,996599	2021-03-31	United States
S_501_Y	S	501	SRR14390562	23063	A	T	0,99931	2021-03-31	United States
S_570_D	S	570	SRR14390562	23271	C	A	0,998102	2021-03-31	United States
S_614_G	S	614	SRR14390562	23403	A	G	0,999378	2021-03-31	United States
S_681_H	S	681	SRR14390562	23604	C	A	1	2021-03-31	United States
S_716_I	S	716	SRR14390562	23709	C	T	1	2021-03-31	United States
S_982_A	S	982	SRR14390562	24506	T	G	1	2021-03-31	United States
S_1118_H	S	1118	SRR14390562	24914	G	C	1	2021-03-31	United States
ORF7b_43_V	ORF7b	43	SRR14390562	27883	C	T	0,998494	2021-03-31	United States
ORF8_27_*	ORF8	27	SRR14390562	27972	C	T	1	2021-03-31	United States
ORF8_52_I	ORF8	52	SRR14390562	28048	G	T	1	2021-03-31	United States
ORF8_73_C	ORF8	73	SRR14390562	28111	A	G	0,999486	2021-03-31	United States
N_3_H	N	3	SRR14390562	28280	G	C	1	2021-03-31	United States
N_3_V	N	3	SRR14390562	28281	A	T	0,998922	2021-03-31	United States
N_3_E	N	3	SRR14390562	28282	T	A	0,999461	2021-03-31	United States
N_203_K	N	203	SRR14390562	28881	G	A	0,999068	2021-03-31	United States
N_204_R	N	204	SRR14390562	28883	G	C	0,998141	2021-03-31	United States
N_235_F	N	235	SRR14390562	28977	C	T	1	2021-03-31	United States
ORF1ab_1001_I	ORF1ab	1001	SRR14390563	3267	C	T	1	2021-03-31	United States
ORF1ab_1708_D	ORF1ab	1708	SRR14390563	5388	C	A	1	2021-03-31	United States
ORF1ab_2144_NA	ORF1ab	2144	SRR14390563	6696	C	+T	0,0776699	2021-03-31	United States
ORF1ab_2230_T	ORF1ab	2230	SRR14390563	6954	T	C	1	2021-03-31	United States
ORF1ab_2345_V	ORF1ab	2345	SRR14390563	7299	C	T	1	2021-03-31	United States
ORF1ab_3674_NA	ORF1ab	3674	SRR14390563	11287	G	-TCTGGTTTT	0,996359	2021-03-31	United States
ORF1ab_314_L	ORF1ab	314	SRR14390563	14408	C	T	1	2021-03-31	United States
S_68_NA	S	68	SRR14390563	21764	A	-TACATG	0,998621	2021-03-31	United States
S_143_NA	S	143	SRR14390563	21990	T	-TTA	0,994521	2021-03-31	United States
S_501_Y	S	501	SRR14390563	23063	A	T	0,999208	2021-03-31	United States
S_570_D	S	570	SRR14390563	23271	C	A	1	2021-03-31	United States
S_614_G	S	614	SRR14390563	23403	A	G	0,998453	2021-03-31	United States
S_681_H	S	681	SRR14390563	23604	C	A	1	2021-03-31	United States
S_716_I	S	716	SRR14390563	23709	C	T	1	2021-03-31	United States
S_982_A	S	982	SRR14390563	24506	T	G	0,998696	2021-03-31	United States
S_1118_H	S	1118	SRR14390563	24914	G	C	1	2021-03-31	United States
ORF3a_99_D	ORF3a	99	SRR14390563	25688	C	A	1	2021-03-31	United States
ORF8_27_*	ORF8	27	SRR14390563	27972	C	T	1	2021-03-31	United States
ORF8_52_I	ORF8	52	SRR14390563	28048	G	T	1	2021-03-31	United States
ORF8_68_*	ORF8	68	SRR14390563	28095	A	T	0,997758	2021-03-31	United States
ORF8_73_C	ORF8	73	SRR14390563	28111	A	G	1	2021-03-31	United States
N_3_H	N	3	SRR14390563	28280	G	C	1	2021-03-31	United States
N_3_V	N	3	SRR14390563	28281	A	T	1	2021-03-31	United States
N_3_E	N	3	SRR14390563	28282	T	A	1	2021-03-31	United States
N_202_C	N	202	SRR14390563	28877	A	T	0,999416	2021-03-31	United States
N_202_T	N	202	SRR14390563	28878	G	C	1	2021-03-31	United States
N_203_K	N	203	SRR14390563	28881	G	A	0,999415	2021-03-31	United States
N_204_R	N	204	SRR14390563	28883	G	C	1	2021-03-31	United States
N_235_F	N	235	SRR14390563	28977	C	T	1	2021-03-31	United States
ORF1ab_671_V	ORF1ab	671	SRR14390564	2276	A	G	0,99435	2021-03-31	United States
ORF1ab_1001_I	ORF1ab	1001	SRR14390564	3267	C	T	1	2021-03-31	United States
ORF1ab_1291_F	ORF1ab	1291	SRR14390564	4136	G	T	0,998805	2021-03-31	United States
ORF1ab_1708_D	ORF1ab	1708	SRR14390564	5388	C	A	1	2021-03-31	United States
ORF1ab_2230_T	ORF1ab	2230	SRR14390564	6954	T	C	1	2021-03-31	United States
ORF1ab_3674_NA	ORF1ab	3674	SRR14390564	11287	G	-TCTGGTTTT	0,993	2021-03-31	United States
ORF1ab_314_L	ORF1ab	314	SRR14390564	14408	C	T	1	2021-03-31	United States
S_68_NA	S	68	SRR14390564	21764	A	-TACATG	0,994126	2021-03-31	United States
S_143_NA	S	143	SRR14390564	21990	T	-TTA	0,986527	2021-03-31	United States
S_501_Y	S	501	SRR14390564	23063	A	T	1	2021-03-31	United States
S_570_D	S	570	SRR14390564	23271	C	A	0,999182	2021-03-31	United States
S_614_G	S	614	SRR14390564	23403	A	G	0,999184	2021-03-31	United States
S_681_H	S	681	SRR14390564	23604	C	A	1	2021-03-31	United States
S_716_I	S	716	SRR14390564	23709	C	T	1	2021-03-31	United States
S_982_A	S	982	SRR14390564	24506	T	G	1	2021-03-31	United States
S_1118_H	S	1118	SRR14390564	24914	G	C	1	2021-03-31	United States
ORF3a_188_C	ORF3a	188	SRR14390564	25954	G	T	0,998529	2021-03-31	United States
ORF8_27_*	ORF8	27	SRR14390564	27972	C	T	1	2021-03-31	United States
ORF8_52_I	ORF8	52	SRR14390564	28048	G	T	0,997748	2021-03-31	United States
ORF8_73_C	ORF8	73	SRR14390564	28111	A	G	1	2021-03-31	United States
N_3_H	N	3	SRR14390564	28280	G	C	1	2021-03-31	United States
N_3_V	N	3	SRR14390564	28281	A	T	0,99926	2021-03-31	United States
N_3_E	N	3	SRR14390564	28282	T	A	1	2021-03-31	United States
N_203_K	N	203	SRR14390564	28881	G	A	1	2021-03-31	United States
N_204_R	N	204	SRR14390564	28883	G	C	1	2021-03-31	United States
N_235_F	N	235	SRR14390564	28977	C	T	0,999396	2021-03-31	United States
ORF1ab_1001_I	ORF1ab	1001	SRR14390565	3267	C	T	1	2021-03-31	United States
ORF1ab_1708_D	ORF1ab	1708	SRR14390565	5388	C	A	1	2021-03-31	United States
ORF1ab_2230_T	ORF1ab	2230	SRR14390565	6954	T	C	0,999385	2021-03-31	United States
ORF1ab_3674_NA	ORF1ab	3674	SRR14390565	11287	G	-TCTGGTTTT	0,996444	2021-03-31	United States
ORF1ab_3966_R	ORF1ab	3966	SRR14390565	12162	A	G	1	2021-03-31	United States
ORF1ab_314_L	ORF1ab	314	SRR14390565	14408	C	T	1	2021-03-31	United States
ORF1ab_1003_G	ORF1ab	1003	SRR14390565	16474	A	G	1	2021-03-31	United States
ORF1ab_1023_G	ORF1ab	1023	SRR14390565	16534	A	G	1	2021-03-31	United States
ORF1ab_1383_R	ORF1ab	1383	SRR14390565	17615	A	G	0,9992	2021-03-31	United States
ORF1ab_2537_I	ORF1ab	2537	SRR14390565	21077	C	T	1	2021-03-31	United States
ORF1ab_2557_R	ORF1ab	2557	SRR14390565	21137	A	G	0,99957	2021-03-31	United States
S_68_NA	S	68	SRR14390565	21764	A	-TACATG	0,997775	2021-03-31	United States
S_143_NA	S	143	SRR14390565	21990	T	-TTA	0,995516	2021-03-31	United States
S_501_Y	S	501	SRR14390565	23063	A	T	0,999398	2021-03-31	United States
S_570_D	S	570	SRR14390565	23271	C	A	1	2021-03-31	United States
S_614_G	S	614	SRR14390565	23403	A	G	0,998567	2021-03-31	United States
S_681_H	S	681	SRR14390565	23604	C	A	1	2021-03-31	United States
S_716_I	S	716	SRR14390565	23709	C	T	1	2021-03-31	United States
S_982_A	S	982	SRR14390565	24506	T	G	0,997559	2021-03-31	United States
S_1118_H	S	1118	SRR14390565	24914	G	C	0,997358	2021-03-31	United States
S_1191_N	S	1191	SRR14390565	25135	G	T	1	2021-03-31	United States
ORF8_27_*	ORF8	27	SRR14390565	27972	C	T	1	2021-03-31	United States
ORF8_52_I	ORF8	52	SRR14390565	28048	G	T	1	2021-03-31	United States
ORF8_73_C	ORF8	73	SRR14390565	28111	A	G	0,99937	2021-03-31	United States
N_3_H	N	3	SRR14390565	28280	G	C	1	2021-03-31	United States
N_3_V	N	3	SRR14390565	28281	A	T	1	2021-03-31	United States
N_3_E	N	3	SRR14390565	28282	T	A	1	2021-03-31	United States
N_203_K	N	203	SRR14390565	28881	G	A	0,999546	2021-03-31	United States
N_204_R	N	204	SRR14390565	28883	G	C	1	2021-03-31	United States
N_235_F	N	235	SRR14390565	28977	C	T	0,999544	2021-03-31	United States
ORF1ab_265_I	ORF1ab	265	SRR14390566	1059	C	T	1	2021-03-29	United States
ORF1ab_1655_N	ORF1ab	1655	SRR14390566	5230	G	T	0,996873	2021-03-29	United States
ORF1ab_2144_NA	ORF1ab	2144	SRR14390566	6696	C	+T	0,0629921	2021-03-29	United States
ORF1ab_3353_R	ORF1ab	3353	SRR14390566	10323	A	G	0,997799	2021-03-29	United States
ORF1ab_3674_NA	ORF1ab	3674	SRR14390566	11287	G	-TCTGGTTTT	0,991447	2021-03-29	United States
ORF1ab_314_H	ORF1ab	314	SRR14390566	14408	C	A	1	2021-03-29	United States
ORF1ab_2172_NA	ORF1ab	2172	SRR14390566	19983	C	+T	0,0530835	2021-03-29	United States
S_18_F	S	18	SRR14390566	21614	C	T	0,999464	2021-03-29	United States
S_80_A	S	80	SRR14390566	21801	A	C	0,998198	2021-03-29	United States
S_215_G	S	215	SRR14390566	22206	A	G	1	2021-03-29	United States
S_240_NA	S	240	SRR14390566	22280	A	-CTTTACTTG	0,995127	2021-03-29	United States
S_417_N	S	417	SRR14390566	22813	G	T	0,998825	2021-03-29	United States
S_484_K	S	484	SRR14390566	23012	G	A	0,997829	2021-03-29	United States
S_501_Y	S	501	SRR14390566	23063	A	T	1	2021-03-29	United States
S_614_G	S	614	SRR14390566	23403	A	G	1	2021-03-29	United States
S_701_V	S	701	SRR14390566	23664	C	T	0,99689	2021-03-29	United States
ORF3a_57_H	ORF3a	57	SRR14390566	25563	G	T	0,999384	2021-03-29	United States
ORF3a_131_L	ORF3a	131	SRR14390566	25784	G	T	1	2021-03-29	United States
ORF3a_171_L	ORF3a	171	SRR14390566	25904	C	T	0,998654	2021-03-29	United States
ORF3a_254_*	ORF3a	254	SRR14390566	26152	G	T	1	2021-03-29	United States
E_71_L	E	71	SRR14390566	26456	C	T	1	2021-03-29	United States
N_205_I	N	205	SRR14390566	28887	C	T	0,999434	2021-03-29	United States
ORF1ab_1001_I	ORF1ab	1001	SRR14390567	3267	C	T	1	2021-03-29	United States
ORF1ab_1708_D	ORF1ab	1708	SRR14390567	5388	C	A	1	2021-03-29	United States
ORF1ab_2018_S	ORF1ab	2018	SRR14390567	6317	C	T	1	2021-03-29	United States
ORF1ab_2144_NA	ORF1ab	2144	SRR14390567	6696	C	+T	0,0828571	2021-03-29	United States
ORF1ab_2230_T	ORF1ab	2230	SRR14390567	6954	T	C	1	2021-03-29	United States
ORF1ab_2259_I	ORF1ab	2259	SRR14390567	7042	G	T	1	2021-03-29	United States
ORF1ab_3674_NA	ORF1ab	3674	SRR14390567	11287	G	-TCTGGTTTT	0,994337	2021-03-29	United States
ORF1ab_218_L	ORF1ab	218	SRR14390567	14120	C	T	0,999409	2021-03-29	United States
ORF1ab_314_L	ORF1ab	314	SRR14390567	14408	C	T	1	2021-03-29	United States
ORF1ab_2172_NA	ORF1ab	2172	SRR14390567	19983	C	+T	0,0592593	2021-03-29	United States
ORF1ab_2545_NA	ORF1ab	2545	SRR14390567	21101	G	+T	0,0572597	2021-03-29	United States
S_68_NA	S	68	SRR14390567	21764	A	-TACATG	0,998279	2021-03-29	United States
S_143_NA	S	143	SRR14390567	21990	T	-TTA	0,984402	2021-03-29	United States
S_501_Y	S	501	SRR14390567	23063	A	T	1	2021-03-29	United States
S_570_D	S	570	SRR14390567	23271	C	A	1	2021-03-29	United States
S_614_G	S	614	SRR14390567	23403	A	G	0,997889	2021-03-29	United States
S_681_H	S	681	SRR14390567	23604	C	A	1	2021-03-29	United States
S_716_I	S	716	SRR14390567	23709	C	T	1	2021-03-29	United States
S_982_A	S	982	SRR14390567	24506	T	G	0,999145	2021-03-29	United States
S_1118_H	S	1118	SRR14390567	24914	G	C	1	2021-03-29	United States
ORF8_27_*	ORF8	27	SRR14390567	27972	C	T	0,997835	2021-03-29	United States
ORF8_52_I	ORF8	52	SRR14390567	28048	G	T	1	2021-03-29	United States
ORF8_61_F	ORF8	61	SRR14390567	28075	G	T	1	2021-03-29	United States
ORF8_68_*	ORF8	68	SRR14390567	28095	A	T	1	2021-03-29	United States
ORF8_73_C	ORF8	73	SRR14390567	28111	A	G	0,999209	2021-03-29	United States
N_3_H	N	3	SRR14390567	28280	G	C	0,999214	2021-03-29	United States
N_3_V	N	3	SRR14390567	28281	A	T	1	2021-03-29	United States
N_3_E	N	3	SRR14390567	28282	T	A	1	2021-03-29	United States
N_203_K	N	203	SRR14390567	28881	G	A	0,998765	2021-03-29	United States
N_204_R	N	204	SRR14390567	28883	G	C	0,998767	2021-03-29	United States
N_235_F	N	235	SRR14390567	28977	C	T	0,999374	2021-03-29	United States
N_260_NA	N	260	SRR14390567	29051	C	+A	0,0515063	2021-03-29	United States
ORF1ab_1001_I	ORF1ab	1001	SRR14390568	3267	C	T	1	2021-03-29	United States
ORF1ab_1708_D	ORF1ab	1708	SRR14390568	5388	C	A	0,998124	2021-03-29	United States
ORF1ab_2230_T	ORF1ab	2230	SRR14390568	6954	T	C	1	2021-03-29	United States
ORF1ab_3674_NA	ORF1ab	3674	SRR14390568	11287	G	-TCTGGTTTT	0,994213	2021-03-29	United States
ORF1ab_3829_F	ORF1ab	3829	SRR14390568	11750	C	T	1	2021-03-29	United States
ORF1ab_314_L	ORF1ab	314	SRR14390568	14408	C	T	1	2021-03-29	United States
S_3_NA	S	3	SRR14390568	21569	G	+T	0,0786758	2021-03-29	United States
S_5_F	S	5	SRR14390568	21575	C	T	0,999119	2021-03-29	United States
S_68_NA	S	68	SRR14390568	21764	A	-TACATG	0,993631	2021-03-29	United States
S_143_NA	S	143	SRR14390568	21990	T	-TTA	0,998379	2021-03-29	United States
S_501_Y	S	501	SRR14390568	23063	A	T	1	2021-03-29	United States
S_570_D	S	570	SRR14390568	23271	C	A	1	2021-03-29	United States
S_614_G	S	614	SRR14390568	23403	A	G	1	2021-03-29	United States
S_681_H	S	681	SRR14390568	23604	C	A	1	2021-03-29	United States
S_716_I	S	716	SRR14390568	23709	C	T	1	2021-03-29	United States
S_982_A	S	982	SRR14390568	24506	T	G	0,999075	2021-03-29	United States
S_1118_H	S	1118	SRR14390568	24914	G	C	1	2021-03-29	United States
ORF3a_151_I	ORF3a	151	SRR14390568	25844	C	T	1	2021-03-29	United States
ORF7a_62_*	ORF7a	62	SRR14390568	27577	C	T	1	2021-03-29	United States
ORF7b_31_L	ORF7b	31	SRR14390568	27847	C	T	1	2021-03-29	United States
ORF8_27_*	ORF8	27	SRR14390568	27972	C	T	1	2021-03-29	United States
ORF8_35_Y	ORF8	35	SRR14390568	27996	G	T	1	2021-03-29	United States
ORF8_52_I	ORF8	52	SRR14390568	28048	G	T	1	2021-03-29	United States
ORF8_73_C	ORF8	73	SRR14390568	28111	A	G	0,999253	2021-03-29	United States
N_3_H	N	3	SRR14390568	28280	G	C	1	2021-03-29	United States
N_3_V	N	3	SRR14390568	28281	A	T	1	2021-03-29	United States
N_3_E	N	3	SRR14390568	28282	T	A	1	2021-03-29	United States
N_203_K	N	203	SRR14390568	28881	G	A	1	2021-03-29	United States
N_204_R	N	204	SRR14390568	28883	G	C	1	2021-03-29	United States
N_235_F	N	235	SRR14390568	28977	C	T	0,99923	2021-03-29	United States
ORF1ab_248_R	ORF1ab	248	SRR14390569	1007	A	C	0,117526	2021-03-29	United States
ORF1ab_265_I	ORF1ab	265	SRR14390569	1059	C	T	1	2021-03-29	United States
ORF1ab_2144_NA	ORF1ab	2144	SRR14390569	6696	C	+T	0,057971	2021-03-29	United States
ORF1ab_4205_V	ORF1ab	4205	SRR14390569	12878	A	G	0,998221	2021-03-29	United States
ORF1ab_314_L	ORF1ab	314	SRR14390569	14408	C	T	1	2021-03-29	United States
ORF1ab_1183_Y	ORF1ab	1183	SRR14390569	17014	G	T	1	2021-03-29	United States
S_13_I	S	13	SRR14390569	21600	G	T	1	2021-03-29	United States
S_152_C	S	152	SRR14390569	22018	G	T	1	2021-03-29	United States
S_452_R	S	452	SRR14390569	22917	T	G	0,998557	2021-03-29	United States
S_614_G	S	614	SRR14390569	23403	A	G	1	2021-03-29	United States
ORF3a_57_H	ORF3a	57	SRR14390569	25563	G	T	1	2021-03-29	United States
ORF8_100_L	ORF8	100	SRR14390569	28191	G	T	1	2021-03-29	United States
N_32_H	N	32	SRR14390569	28368	G	A	0,999063	2021-03-29	United States
N_205_I	N	205	SRR14390569	28887	C	T	1	2021-03-29	United States
N_234_I	N	234	SRR14390569	28975	G	T	1	2021-03-29	United States
ORF1ab_265_I	ORF1ab	265	SRR14390570	1059	C	T	1	2021-03-29	United States
ORF1ab_1281_R	ORF1ab	1281	SRR14390570	4107	A	G	0,999167	2021-03-29	United States
ORF1ab_2144_NA	ORF1ab	2144	SRR14390570	6696	C	+T	0,0641184	2021-03-29	United States
ORF1ab_2158_I	ORF1ab	2158	SRR14390570	6738	C	T	1	2021-03-29	United States
ORF1ab_3201_P	ORF1ab	3201	SRR14390570	9867	T	C	1	2021-03-29	United States
ORF1ab_3674_NA	ORF1ab	3674	SRR14390570	11287	G	-TCTGGTTTT	0,997853	2021-03-29	United States
ORF1ab_314_L	ORF1ab	314	SRR14390570	14408	C	T	1	2021-03-29	United States
ORF1ab_1011_H	ORF1ab	1011	SRR14390570	16500	A	C	0,99654	2021-03-29	United States
S_3_NA	S	3	SRR14390570	21569	G	+T	0,0669975	2021-03-29	United States
S_5_F	S	5	SRR14390570	21575	C	T	0,998294	2021-03-29	United States
S_95_I	S	95	SRR14390570	21846	C	T	1	2021-03-29	United States
S_253_G	S	253	SRR14390570	22320	A	G	0,999474	2021-03-29	United States
S_484_K	S	484	SRR14390570	23012	G	A	0,998833	2021-03-29	United States
S_614_G	S	614	SRR14390570	23403	A	G	0,999477	2021-03-29	United States
S_701_V	S	701	SRR14390570	23664	C	T	1	2021-03-29	United States
ORF3a_42_L	ORF3a	42	SRR14390570	25517	C	T	0,998997	2021-03-29	United States
ORF3a_57_H	ORF3a	57	SRR14390570	25563	G	T	0,999493	2021-03-29	United States
ORF8_11_I	ORF8	11	SRR14390570	27925	C	T	1	2021-03-29	United States
N_199_L	N	199	SRR14390570	28869	C	T	0,999672	2021-03-29	United States
N_234_I	N	234	SRR14390570	28975	G	A	0,999335	2021-03-29	United States
ORF1ab_1001_I	ORF1ab	1001	SRR14390571	3267	C	T	1	2021-03-29	United States
ORF1ab_1708_D	ORF1ab	1708	SRR14390571	5388	C	A	1	2021-03-29	United States
ORF1ab_2144_NA	ORF1ab	2144	SRR14390571	6696	C	+T	0,0542299	2021-03-29	United States
ORF1ab_2230_T	ORF1ab	2230	SRR14390571	6954	T	C	1	2021-03-29	United States
ORF1ab_3674_NA	ORF1ab	3674	SRR14390571	11287	G	-TCTGGTTTT	0,995544	2021-03-29	United States
ORF1ab_3966_R	ORF1ab	3966	SRR14390571	12162	A	G	0,999613	2021-03-29	United States
ORF1ab_314_L	ORF1ab	314	SRR14390571	14408	C	T	1	2021-03-29	United States
ORF1ab_1383_R	ORF1ab	1383	SRR14390571	17615	A	G	1	2021-03-29	United States
ORF1ab_2557_R	ORF1ab	2557	SRR14390571	21137	A	G	0,999012	2021-03-29	United States
S_68_NA	S	68	SRR14390571	21764	A	-TACATG	0,99784	2021-03-29	United States
S_143_NA	S	143	SRR14390571	21990	T	-TTA	0,994641	2021-03-29	United States
S_501_Y	S	501	SRR14390571	23063	A	T	1	2021-03-29	United States
S_570_D	S	570	SRR14390571	23271	C	A	0,999373	2021-03-29	United States
S_614_G	S	614	SRR14390571	23403	A	G	0,999385	2021-03-29	United States
S_681_H	S	681	SRR14390571	23604	C	A	0,998621	2021-03-29	United States
S_716_I	S	716	SRR14390571	23709	C	T	1	2021-03-29	United States
S_831_V	S	831	SRR14390571	24054	C	T	0,999333	2021-03-29	United States
S_982_A	S	982	SRR14390571	24506	T	G	0,999041	2021-03-29	United States
S_1118_H	S	1118	SRR14390571	24914	G	C	0,998342	2021-03-29	United States
S_1191_N	S	1191	SRR14390571	25135	G	T	1	2021-03-29	United States
ORF8_5_I	ORF8	5	SRR14390571	27906	G	A	0,998102	2021-03-29	United States
ORF8_27_*	ORF8	27	SRR14390571	27972	C	T	1	2021-03-29	United States
ORF8_52_I	ORF8	52	SRR14390571	28048	G	T	1	2021-03-29	United States
ORF8_73_C	ORF8	73	SRR14390571	28111	A	G	0,999436	2021-03-29	United States
N_3_H	N	3	SRR14390571	28280	G	C	0,998849	2021-03-29	United States
N_3_V	N	3	SRR14390571	28281	A	T	0,998266	2021-03-29	United States
N_3_E	N	3	SRR14390571	28282	T	A	0,998849	2021-03-29	United States
N_203_K	N	203	SRR14390571	28881	G	A	1	2021-03-29	United States
N_204_R	N	204	SRR14390571	28883	G	C	0,998512	2021-03-29	United States
N_232_G	N	232	SRR14390571	28967	A	G	0,999623	2021-03-29	United States
N_235_F	N	235	SRR14390571	28977	C	T	0,999248	2021-03-29	United States
ORF1ab_265_I	ORF1ab	265	SRR14390573	1059	C	T	1	2021-03-29	United States
ORF1ab_2144_NA	ORF1ab	2144	SRR14390573	6696	C	+T	0,0757479	2021-03-29	United States
ORF1ab_3201_P	ORF1ab	3201	SRR14390573	9867	T	C	1	2021-03-29	United States
ORF1ab_3674_NA	ORF1ab	3674	SRR14390573	11287	G	-TCTGGTTTT	0,993372	2021-03-29	United States
ORF1ab_3779_T	ORF1ab	3779	SRR14390573	11601	T	C	0,999648	2021-03-29	United States
ORF1ab_314_L	ORF1ab	314	SRR14390573	14408	C	T	1	2021-03-29	United States
ORF1ab_1011_H	ORF1ab	1011	SRR14390573	16500	A	C	0,998342	2021-03-29	United States
S_3_NA	S	3	SRR14390573	21569	G	+T	0,0588947	2021-03-29	United States
S_5_F	S	5	SRR14390573	21575	C	T	1	2021-03-29	United States
S_95_I	S	95	SRR14390573	21846	C	T	0,998927	2021-03-29	United States
S_253_G	S	253	SRR14390573	22320	A	G	1	2021-03-29	United States
S_484_K	S	484	SRR14390573	23012	G	A	0,998745	2021-03-29	United States
S_614_G	S	614	SRR14390573	23403	A	G	0,999136	2021-03-29	United States
S_701_V	S	701	SRR14390573	23664	C	T	1	2021-03-29	United States
ORF3a_42_L	ORF3a	42	SRR14390573	25517	C	T	0,998768	2021-03-29	United States
ORF3a_57_H	ORF3a	57	SRR14390573	25563	G	T	0,998737	2021-03-29	United States
ORF8_11_I	ORF8	11	SRR14390573	27925	C	T	0,997579	2021-03-29	United States
N_199_L	N	199	SRR14390573	28869	C	T	0,998688	2021-03-29	United States
N_234_I	N	234	SRR14390573	28975	G	A	0,999329	2021-03-29	United States
ORF1ab_1001_I	ORF1ab	1001	SRR14390574	3267	C	T	0,999064	2021-03-27	United States
ORF1ab_1708_D	ORF1ab	1708	SRR14390574	5388	C	A	1	2021-03-27	United States
ORF1ab_2230_T	ORF1ab	2230	SRR14390574	6954	T	C	0,99813	2021-03-27	United States
ORF1ab_2259_I	ORF1ab	2259	SRR14390574	7042	G	T	0,999527	2021-03-27	United States
ORF1ab_3674_NA	ORF1ab	3674	SRR14390574	11287	G	-TCTGGTTTT	0,994334	2021-03-27	United States
ORF1ab_218_L	ORF1ab	218	SRR14390574	14120	C	T	1	2021-03-27	United States
ORF1ab_314_L	ORF1ab	314	SRR14390574	14408	C	T	1	2021-03-27	United States
S_68_NA	S	68	SRR14390574	21764	A	-TACATG	0,998999	2021-03-27	United States
S_143_NA	S	143	SRR14390574	21990	T	-TTA	0,985552	2021-03-27	United States
S_501_Y	S	501	SRR14390574	23063	A	T	0,999416	2021-03-27	United States
S_570_D	S	570	SRR14390574	23271	C	A	0,998606	2021-03-27	United States
S_614_G	S	614	SRR14390574	23403	A	G	1	2021-03-27	United States
S_681_H	S	681	SRR14390574	23604	C	A	1	2021-03-27	United States
S_716_I	S	716	SRR14390574	23709	C	T	0,997155	2021-03-27	United States
S_982_A	S	982	SRR14390574	24506	T	G	0,99954	2021-03-27	United States
S_1118_H	S	1118	SRR14390574	24914	G	C	0,999253	2021-03-27	United States
ORF7b_41_NA	ORF7b	41	SRR14390574	27877	G	+T	0,988338	2021-03-27	United States
ORF7b_42_NA	ORF7b	42	SRR14390574	27879	C	-ACG	0,99708	2021-03-27	United States
ORF8_27_*	ORF8	27	SRR14390574	27972	C	T	1	2021-03-27	United States
ORF8_52_I	ORF8	52	SRR14390574	28048	G	T	1	2021-03-27	United States
ORF8_68_*	ORF8	68	SRR14390574	28095	A	T	1	2021-03-27	United States
ORF8_73_C	ORF8	73	SRR14390574	28111	A	G	1	2021-03-27	United States
N_3_H	N	3	SRR14390574	28280	G	C	1	2021-03-27	United States
N_3_V	N	3	SRR14390574	28281	A	T	1	2021-03-27	United States
N_3_E	N	3	SRR14390574	28282	T	A	1	2021-03-27	United States
N_203_K	N	203	SRR14390574	28881	G	A	1	2021-03-27	United States
N_204_R	N	204	SRR14390574	28883	G	C	0,998725	2021-03-27	United States
N_235_F	N	235	SRR14390574	28977	C	T	0,999572	2021-03-27	United States
ORF10_29_*	ORF10	29	SRR14390574	29642	C	T	0,998685	2021-03-27	United States
ORF1ab_265_I	ORF1ab	265	SRR14390575	1059	C	T	1	2021-03-27	United States
ORF1ab_1265_S	ORF1ab	1265	SRR14390575	4058	C	T	0,996974	2021-03-27	United States
ORF1ab_1692_S	ORF1ab	1692	SRR14390575	5339	C	T	1	2021-03-27	United States
ORF1ab_1946_S	ORF1ab	1946	SRR14390575	6101	G	A	1	2021-03-27	United States
ORF1ab_3201_P	ORF1ab	3201	SRR14390575	9867	T	C	1	2021-03-27	United States
ORF1ab_3372_R	ORF1ab	3372	SRR14390575	10379	G	A	0,997494	2021-03-27	United States
ORF1ab_3603_NA	ORF1ab	3603	SRR14390575	11074	C	+T	0,0638743	2021-03-27	United States
ORF1ab_3674_NA	ORF1ab	3674	SRR14390575	11287	G	-TCTGGTTTT	0,996904	2021-03-27	United States
ORF1ab_161_Y	ORF1ab	161	SRR14390575	13948	G	T	0,995072	2021-03-27	United States
ORF1ab_314_L	ORF1ab	314	SRR14390575	14408	C	T	1	2021-03-27	United States
ORF1ab_1011_H	ORF1ab	1011	SRR14390575	16500	A	C	1	2021-03-27	United States
ORF1ab_2172_NA	ORF1ab	2172	SRR14390575	19983	C	+T	0,0728111	2021-03-27	United States
S_3_NA	S	3	SRR14390575	21569	G	+T	0,0574771	2021-03-27	United States
S_5_F	S	5	SRR14390575	21575	C	T	1	2021-03-27	United States
S_95_I	S	95	SRR14390575	21846	C	T	1	2021-03-27	United States
S_253_G	S	253	SRR14390575	22320	A	G	1	2021-03-27	United States
S_477_N	S	477	SRR14390575	22992	G	A	0,999026	2021-03-27	United States
S_614_G	S	614	SRR14390575	23403	A	G	1	2021-03-27	United States
S_677_H	S	677	SRR14390575	23593	G	T	0,998413	2021-03-27	United States
S_683_W	S	683	SRR14390575	23609	C	T	1	2021-03-27	United States
S_957_R	S	957	SRR14390575	24432	A	G	0,99942	2021-03-27	United States
ORF3a_42_L	ORF3a	42	SRR14390575	25517	C	T	0,997829	2021-03-27	United States
ORF3a_57_H	ORF3a	57	SRR14390575	25563	G	T	0,999271	2021-03-27	United States
ORF6_55_V	ORF6	55	SRR14390575	27365	A	T	1	2021-03-27	United States
ORF7a_116_F	ORF7a	116	SRR14390575	27739	C	T	1	2021-03-27	United States
ORF8_11_I	ORF8	11	SRR14390575	27925	C	T	1	2021-03-27	United States
N_13_L	N	13	SRR14390575	28311	C	T	1	2021-03-27	United States
N_202_R	N	202	SRR14390575	28879	T	G	0,999424	2021-03-27	United States
ORF1ab_1001_I	ORF1ab	1001	SRR14390576	3267	C	T	1	2021-03-28	United States
ORF1ab_1708_D	ORF1ab	1708	SRR14390576	5388	C	A	0,995798	2021-03-28	United States
ORF1ab_1749_S	ORF1ab	1749	SRR14390576	5511	A	G	1	2021-03-28	United States
ORF1ab_2230_T	ORF1ab	2230	SRR14390576	6954	T	C	1	2021-03-28	United States
ORF1ab_2259_I	ORF1ab	2259	SRR14390576	7042	G	T	1	2021-03-28	United States
ORF1ab_3674_NA	ORF1ab	3674	SRR14390576	11287	G	-TCTGGTTTT	0,988399	2021-03-28	United States
ORF1ab_3878_K	ORF1ab	3878	SRR14390576	11897	C	A	1	2021-03-28	United States
ORF1ab_218_L	ORF1ab	218	SRR14390576	14120	C	T	1	2021-03-28	United States
ORF1ab_314_L	ORF1ab	314	SRR14390576	14408	C	T	1	2021-03-28	United States
ORF1ab_640_P	ORF1ab	640	SRR14390576	15385	T	C	1	2021-03-28	United States
ORF1ab_2172_NA	ORF1ab	2172	SRR14390576	19983	C	+T	0,0517598	2021-03-28	United States
S_68_NA	S	68	SRR14390576	21764	A	-TACATG	1	2021-03-28	United States
S_143_NA	S	143	SRR14390576	21990	T	-TTA	0,997347	2021-03-28	United States
S_501_Y	S	501	SRR14390576	23063	A	T	1	2021-03-28	United States
S_570_D	S	570	SRR14390576	23271	C	A	0,997912	2021-03-28	United States
S_614_G	S	614	SRR14390576	23403	A	G	1	2021-03-28	United States
S_681_H	S	681	SRR14390576	23604	C	A	1	2021-03-28	United States
S_716_I	S	716	SRR14390576	23709	C	T	1	2021-03-28	United States
S_982_A	S	982	SRR14390576	24506	T	G	0,997661	2021-03-28	United States
S_1118_H	S	1118	SRR14390576	24914	G	C	1	2021-03-28	United States
S_1184_E	S	1184	SRR14390576	25114	C	A	0,0673575	2021-03-28	United States
ORF8_27_*	ORF8	27	SRR14390576	27972	C	T	1	2021-03-28	United States
ORF8_52_I	ORF8	52	SRR14390576	28048	G	T	1	2021-03-28	United States
ORF8_68_*	ORF8	68	SRR14390576	28095	A	T	1	2021-03-28	United States
ORF8_73_C	ORF8	73	SRR14390576	28111	A	G	1	2021-03-28	United States
N_3_H	N	3	SRR14390576	28280	G	C	1	2021-03-28	United States
N_3_V	N	3	SRR14390576	28281	A	T	1	2021-03-28	United States
N_3_E	N	3	SRR14390576	28282	T	A	0,998856	2021-03-28	United States
N_203_K	N	203	SRR14390576	28881	G	A	1	2021-03-28	United States
N_204_R	N	204	SRR14390576	28883	G	C	0,999469	2021-03-28	United States
N_235_F	N	235	SRR14390576	28977	C	T	0,998936	2021-03-28	United States
ORF1ab_1001_I	ORF1ab	1001	SRR14390577	3267	C	T	1	2021-03-27	United States
ORF1ab_1708_D	ORF1ab	1708	SRR14390577	5388	C	A	1	2021-03-27	United States
ORF1ab_2144_NA	ORF1ab	2144	SRR14390577	6696	C	+T	0,09	2021-03-27	United States
ORF1ab_2230_T	ORF1ab	2230	SRR14390577	6954	T	C	0,999225	2021-03-27	United States
ORF1ab_2780_L	ORF1ab	2780	SRR14390577	8603	T	C	0,998867	2021-03-27	United States
ORF1ab_3674_NA	ORF1ab	3674	SRR14390577	11287	G	-TCTGGTTTT	0,991214	2021-03-27	United States
ORF1ab_4086_C	ORF1ab	4086	SRR14390577	12521	G	T	0,998925	2021-03-27	United States
ORF1ab_314_L	ORF1ab	314	SRR14390577	14408	C	T	0,998728	2021-03-27	United States
ORF1ab_1383_R	ORF1ab	1383	SRR14390577	17615	A	G	0,996542	2021-03-27	United States
S_68_NA	S	68	SRR14390577	21764	A	-TACATG	0,997899	2021-03-27	United States
S_143_NA	S	143	SRR14390577	21990	T	-TTA	0,984419	2021-03-27	United States
S_501_Y	S	501	SRR14390577	23063	A	T	0,999577	2021-03-27	United States
S_570_D	S	570	SRR14390577	23271	C	A	0,999382	2021-03-27	United States
S_614_G	S	614	SRR14390577	23403	A	G	0,998791	2021-03-27	United States
S_681_H	S	681	SRR14390577	23604	C	A	1	2021-03-27	United States
S_716_I	S	716	SRR14390577	23709	C	T	1	2021-03-27	United States
S_982_A	S	982	SRR14390577	24506	T	G	1	2021-03-27	United States
S_1118_H	S	1118	SRR14390577	24914	G	C	1	2021-03-27	United States
ORF3a_15_F	ORF3a	15	SRR14390577	25437	G	T	1	2021-03-27	United States
ORF8_27_*	ORF8	27	SRR14390577	27972	C	T	1	2021-03-27	United States
ORF8_52_I	ORF8	52	SRR14390577	28048	G	T	1	2021-03-27	United States
ORF8_73_C	ORF8	73	SRR14390577	28111	A	G	1	2021-03-27	United States
N_3_H	N	3	SRR14390577	28280	G	C	1	2021-03-27	United States
N_3_V	N	3	SRR14390577	28281	A	T	1	2021-03-27	United States
N_3_E	N	3	SRR14390577	28282	T	A	0,998237	2021-03-27	United States
N_203_K	N	203	SRR14390577	28881	G	A	0,999644	2021-03-27	United States
N_204_R	N	204	SRR14390577	28883	G	C	1	2021-03-27	United States
N_235_F	N	235	SRR14390577	28977	C	T	0,999639	2021-03-27	United States
N_260_NA	N	260	SRR14390577	29051	C	+A	0,0555267	2021-03-27	United States
ORF1ab_753_I	ORF1ab	753	SRR14390578	2523	C	T	0,997537	2021-03-30	United States
ORF1ab_913_D	ORF1ab	913	SRR14390578	3004	G	T	1	2021-03-30	United States
ORF1ab_1001_I	ORF1ab	1001	SRR14390578	3267	C	T	1	2021-03-30	United States
ORF1ab_1708_D	ORF1ab	1708	SRR14390578	5388	C	A	0,998192	2021-03-30	United States
ORF1ab_2144_NA	ORF1ab	2144	SRR14390578	6696	C	+T	0,0631383	2021-03-30	United States
ORF1ab_2230_T	ORF1ab	2230	SRR14390578	6954	T	C	0,999264	2021-03-30	United States
ORF1ab_2259_I	ORF1ab	2259	SRR14390578	7042	G	T	0,998502	2021-03-30	United States
ORF1ab_2286_T	ORF1ab	2286	SRR14390578	7122	T	C	1	2021-03-30	United States
ORF1ab_3674_NA	ORF1ab	3674	SRR14390578	11287	G	-TCTGGTTTT	0,997018	2021-03-30	United States
ORF1ab_218_L	ORF1ab	218	SRR14390578	14120	C	T	0,998662	2021-03-30	United States
ORF1ab_314_L	ORF1ab	314	SRR14390578	14408	C	T	1	2021-03-30	United States
S_68_NA	S	68	SRR14390578	21764	A	-TACATG	0,998713	2021-03-30	United States
S_143_NA	S	143	SRR14390578	21990	T	-TTA	0,984127	2021-03-30	United States
S_501_Y	S	501	SRR14390578	23063	A	T	1	2021-03-30	United States
S_570_D	S	570	SRR14390578	23271	C	A	0,999105	2021-03-30	United States
S_614_G	S	614	SRR14390578	23403	A	G	0,999127	2021-03-30	United States
S_681_H	S	681	SRR14390578	23604	C	A	1	2021-03-30	United States
S_716_I	S	716	SRR14390578	23709	C	T	0,997817	2021-03-30	United States
S_982_A	S	982	SRR14390578	24506	T	G	0,999384	2021-03-30	United States
S_1118_H	S	1118	SRR14390578	24914	G	C	1	2021-03-30	United States
ORF3a_240_S	ORF3a	240	SRR14390578	26110	C	T	0,999444	2021-03-30	United States
ORF8_27_*	ORF8	27	SRR14390578	27972	C	T	1	2021-03-30	United States
ORF8_52_I	ORF8	52	SRR14390578	28048	G	T	1	2021-03-30	United States
ORF8_68_*	ORF8	68	SRR14390578	28095	A	T	1	2021-03-30	United States
ORF8_73_C	ORF8	73	SRR14390578	28111	A	G	1	2021-03-30	United States
N_3_H	N	3	SRR14390578	28280	G	C	1	2021-03-30	United States
N_3_V	N	3	SRR14390578	28281	A	T	1	2021-03-30	United States
N_3_E	N	3	SRR14390578	28282	T	A	0,999428	2021-03-30	United States
N_203_K	N	203	SRR14390578	28881	G	A	0,999563	2021-03-30	United States
N_204_R	N	204	SRR14390578	28883	G	C	0,999126	2021-03-30	United States
N_235_F	N	235	SRR14390578	28977	C	T	0,999556	2021-03-30	United States
ORF1ab_265_I	ORF1ab	265	SRR14390579	1059	C	T	1	2021-04-01	United States
ORF1ab_2144_NA	ORF1ab	2144	SRR14390579	6696	C	+T	0,0731311	2021-04-01	United States
ORF1ab_3201_P	ORF1ab	3201	SRR14390579	9867	T	C	1	2021-04-01	United States
ORF1ab_3504_S	ORF1ab	3504	SRR14390579	10775	C	T	0,999451	2021-04-01	United States
ORF1ab_3674_NA	ORF1ab	3674	SRR14390579	11287	G	-TCTGGTTTT	0,993315	2021-04-01	United States
ORF1ab_314_L	ORF1ab	314	SRR14390579	14408	C	T	0,998837	2021-04-01	United States
ORF1ab_1011_H	ORF1ab	1011	SRR14390579	16500	A	C	0,998926	2021-04-01	United States
ORF1ab_2432_I	ORF1ab	2432	SRR14390579	20762	C	T	1	2021-04-01	United States
S_3_NA	S	3	SRR14390579	21569	G	+T	0,0616959	2021-04-01	United States
S_5_F	S	5	SRR14390579	21575	C	T	0,999391	2021-04-01	United States
S_95_I	S	95	SRR14390579	21846	C	T	1	2021-04-01	United States
S_253_G	S	253	SRR14390579	22320	A	G	0,999765	2021-04-01	United States
S_477_N	S	477	SRR14390579	22992	G	A	0,999052	2021-04-01	United States
S_614_G	S	614	SRR14390579	23403	A	G	0,997738	2021-04-01	United States
S_701_V	S	701	SRR14390579	23664	C	T	1	2021-04-01	United States
ORF3a_42_L	ORF3a	42	SRR14390579	25517	C	T	0,997506	2021-04-01	United States
ORF3a_57_H	ORF3a	57	SRR14390579	25563	G	T	1	2021-04-01	United States
ORF8_11_I	ORF8	11	SRR14390579	27925	C	T	1	2021-04-01	United States
N_199_L	N	199	SRR14390579	28869	C	T	0,998648	2021-04-01	United States
N_234_I	N	234	SRR14390579	28975	G	A	0,999081	2021-04-01	United States
ORF1ab_343_L	ORF1ab	343	SRR14390580	1292	T	C	0,262609	2021-03-29	United States
ORF1ab_599_V	ORF1ab	599	SRR14390580	2061	C	T	1	2021-03-29	United States
ORF1ab_1001_I	ORF1ab	1001	SRR14390580	3267	C	T	1	2021-03-29	United States
ORF1ab_2230_T	ORF1ab	2230	SRR14390580	6954	T	C	0,995536	2021-03-29	United States
ORF1ab_2794_Y	ORF1ab	2794	SRR14390580	8645	C	T	0,159875	2021-03-29	United States
ORF1ab_3603_NA	ORF1ab	3603	SRR14390580	11074	C	+T	0,0578947	2021-03-29	United States
ORF1ab_3674_NA	ORF1ab	3674	SRR14390580	11287	G	-TCTGGTTTT	0,998264	2021-03-29	United States
ORF1ab_3966_R	ORF1ab	3966	SRR14390580	12162	A	G	1	2021-03-29	United States
ORF1ab_152_E	ORF1ab	152	SRR14390580	13923	C	A	0,998255	2021-03-29	United States
ORF1ab_314_L	ORF1ab	314	SRR14390580	14408	C	T	1	2021-03-29	United States
ORF1ab_440_V	ORF1ab	440	SRR14390580	14786	C	T	1	2021-03-29	United States
ORF1ab_1383_R	ORF1ab	1383	SRR14390580	17615	A	G	0,99892	2021-03-29	United States
S_68_NA	S	68	SRR14390580	21764	A	-TACATG	0,996865	2021-03-29	United States
S_143_NA	S	143	SRR14390580	21990	T	-TTA	0,987578	2021-03-29	United States
S_501_Y	S	501	SRR14390580	23063	A	T	1	2021-03-29	United States
S_570_D	S	570	SRR14390580	23271	C	A	0,998737	2021-03-29	United States
S_614_G	S	614	SRR14390580	23403	A	G	0,998154	2021-03-29	United States
S_681_H	S	681	SRR14390580	23604	C	A	0,998168	2021-03-29	United States
S_716_I	S	716	SRR14390580	23709	C	T	1	2021-03-29	United States
S_982_A	S	982	SRR14390580	24506	T	G	1	2021-03-29	United States
S_1118_H	S	1118	SRR14390580	24914	G	C	1	2021-03-29	United States
ORF8_25_F	ORF8	25	SRR14390580	27967	G	T	1	2021-03-29	United States
ORF8_27_*	ORF8	27	SRR14390580	27972	C	T	1	2021-03-29	United States
ORF8_52_I	ORF8	52	SRR14390580	28048	G	T	1	2021-03-29	United States
ORF8_73_C	ORF8	73	SRR14390580	28111	A	G	1	2021-03-29	United States
N_3_H	N	3	SRR14390580	28280	G	C	1	2021-03-29	United States
N_3_V	N	3	SRR14390580	28281	A	T	0,998938	2021-03-29	United States
N_3_E	N	3	SRR14390580	28282	T	A	0,999467	2021-03-29	United States
N_203_K	N	203	SRR14390580	28881	G	A	1	2021-03-29	United States
N_204_R	N	204	SRR14390580	28883	G	C	0,999666	2021-03-29	United States
N_235_F	N	235	SRR14390580	28977	C	T	1	2021-03-29	United States
N_260_NA	N	260	SRR14390580	29051	C	+A	0,0500241	2021-03-29	United States
N_385_K	N	385	SRR14390580	29427	G	A	0,154286	2021-03-29	United States
ORF1ab_1196_V	ORF1ab	1196	SRR14390581	3852	A	T	0,998843	2021-03-28	United States
ORF1ab_1817_R	ORF1ab	1817	SRR14390581	5715	A	G	0,999211	2021-03-28	United States
ORF1ab_2144_NA	ORF1ab	2144	SRR14390581	6696	C	+T	0,0717105	2021-03-28	United States
ORF1ab_2511_N	ORF1ab	2511	SRR14390581	7798	G	T	0,999305	2021-03-28	United States
ORF1ab_2936_I	ORF1ab	2936	SRR14390581	9072	C	T	1	2021-03-28	United States
ORF1ab_3209_V	ORF1ab	3209	SRR14390581	9891	C	T	0,996678	2021-03-28	United States
ORF1ab_3284_I	ORF1ab	3284	SRR14390581	10116	C	T	0,996927	2021-03-28	United States
ORF1ab_3674_NA	ORF1ab	3674	SRR14390581	11287	G	-TCTGGTTTT	0,99635	2021-03-28	United States
ORF1ab_314_L	ORF1ab	314	SRR14390581	14408	C	T	1	2021-03-28	United States
ORF1ab_2371_M	ORF1ab	2371	SRR14390581	20578	G	A	1	2021-03-28	United States
S_95_I	S	95	SRR14390581	21846	C	T	1	2021-03-28	United States
S_143_NA	S	143	SRR14390581	21990	T	-TTA	0,991461	2021-03-28	United States
S_484_K	S	484	SRR14390581	23012	G	A	0,999412	2021-03-28	United States
S_614_G	S	614	SRR14390581	23403	A	G	1	2021-03-28	United States
S_681_H	S	681	SRR14390581	23604	C	A	1	2021-03-28	United States
S_796_H	S	796	SRR14390581	23948	G	C	0,996761	2021-03-28	United States
M_82_T	M	82	SRR14390581	26767	T	C	0,999181	2021-03-28	United States
ORF7b_44_NA	ORF7b	44	SRR14390581	27886	A	-AACGAACATGAAATT	0,997211	2021-03-28	United States
ORF8_106_*	ORF8	106	SRR14390581	28209	G	T	1	2021-03-28	United States
N_203_K	N	203	SRR14390581	28881	G	A	1	2021-03-28	United States
N_204_R	N	204	SRR14390581	28883	G	C	0,999498	2021-03-28	United States
N_208_NA	N	208	SRR14390581	28895	G	-CTA	0,999469	2021-03-28	United States
N_242_L	N	242	SRR14390581	28998	A	T	0,99897	2021-03-28	United States
ORF1ab_265_I	ORF1ab	265	SRR14390583	1059	C	T	0,998832	2021-03-28	United States
ORF1ab_1946_S	ORF1ab	1946	SRR14390583	6101	G	A	1	2021-03-28	United States
ORF1ab_3201_P	ORF1ab	3201	SRR14390583	9867	T	C	0,996933	2021-03-28	United States
ORF1ab_3674_NA	ORF1ab	3674	SRR14390583	11287	G	-TCTGGTTTT	0,998358	2021-03-28	United States
ORF1ab_3775_I	ORF1ab	3775	SRR14390583	11589	C	T	1	2021-03-28	United States
ORF1ab_314_L	ORF1ab	314	SRR14390583	14408	C	T	1	2021-03-28	United States
ORF1ab_2172_NA	ORF1ab	2172	SRR14390583	19983	C	+T	0,0520362	2021-03-28	United States
S_95_I	S	95	SRR14390583	21846	C	T	1	2021-03-28	United States
S_253_G	S	253	SRR14390583	22320	A	G	0,99877	2021-03-28	United States
S_477_N	S	477	SRR14390583	22992	G	A	0,998469	2021-03-28	United States
S_614_G	S	614	SRR14390583	23403	A	G	0,999222	2021-03-28	United States
S_957_R	S	957	SRR14390583	24432	A	G	0,997802	2021-03-28	United States
ORF3a_42_L	ORF3a	42	SRR14390583	25517	C	T	1	2021-03-28	United States
ORF3a_57_H	ORF3a	57	SRR14390583	25563	G	T	1	2021-03-28	United States
ORF8_11_I	ORF8	11	SRR14390583	27925	C	T	1	2021-03-28	United States
N_13_L	N	13	SRR14390583	28311	C	T	0,996805	2021-03-28	United States
N_202_R	N	202	SRR14390583	28879	T	G	1	2021-03-28	United States
ORF1ab_140_NA	ORF1ab	140	SRR14390585	685	A	-AAGTCATTT	0,998765	2021-03-28	United States
ORF1ab_1001_I	ORF1ab	1001	SRR14390585	3267	C	T	1	2021-03-28	United States
ORF1ab_1708_D	ORF1ab	1708	SRR14390585	5388	C	A	1	2021-03-28	United States
ORF1ab_2144_NA	ORF1ab	2144	SRR14390585	6696	C	+T	0,09375	2021-03-28	United States
ORF1ab_2230_T	ORF1ab	2230	SRR14390585	6954	T	C	1	2021-03-28	United States
ORF1ab_3674_NA	ORF1ab	3674	SRR14390585	11287	G	-TCTGGTTTT	0,992293	2021-03-28	United States
ORF1ab_3966_R	ORF1ab	3966	SRR14390585	12162	A	G	1	2021-03-28	United States
ORF1ab_314_L	ORF1ab	314	SRR14390585	14408	C	T	1	2021-03-28	United States
ORF1ab_1383_R	ORF1ab	1383	SRR14390585	17615	A	G	1	2021-03-28	United States
ORF1ab_2172_NA	ORF1ab	2172	SRR14390585	19983	C	+T	0,0570866	2021-03-28	United States
ORF1ab_2557_R	ORF1ab	2557	SRR14390585	21137	A	G	0,997599	2021-03-28	United States
S_68_NA	S	68	SRR14390585	21764	A	-TACATG	0,997664	2021-03-28	United States
S_143_NA	S	143	SRR14390585	21990	T	-TTA	0,99759	2021-03-28	United States
S_501_Y	S	501	SRR14390585	23063	A	T	1	2021-03-28	United States
S_570_D	S	570	SRR14390585	23271	C	A	1	2021-03-28	United States
S_614_G	S	614	SRR14390585	23403	A	G	1	2021-03-28	United States
S_681_H	S	681	SRR14390585	23604	C	A	0,996466	2021-03-28	United States
S_716_I	S	716	SRR14390585	23709	C	T	1	2021-03-28	United States
S_752_F	S	752	SRR14390585	23816	C	T	1	2021-03-28	United States
S_982_A	S	982	SRR14390585	24506	T	G	0,99733	2021-03-28	United States
S_1118_H	S	1118	SRR14390585	24914	G	C	1	2021-03-28	United States
S_1191_N	S	1191	SRR14390585	25135	G	T	1	2021-03-28	United States
ORF7b_19_L	ORF7b	19	SRR14390585	27810	T	C	0,0638916	2021-03-28	United States
ORF8_27_*	ORF8	27	SRR14390585	27972	C	T	1	2021-03-28	United States
ORF8_52_I	ORF8	52	SRR14390585	28048	G	T	1	2021-03-28	United States
ORF8_73_C	ORF8	73	SRR14390585	28111	A	G	1	2021-03-28	United States
N_3_H	N	3	SRR14390585	28280	G	C	0,998433	2021-03-28	United States
N_3_V	N	3	SRR14390585	28281	A	T	0,998434	2021-03-28	United States
N_3_E	N	3	SRR14390585	28282	T	A	1	2021-03-28	United States
N_203_K	N	203	SRR14390585	28881	G	A	1	2021-03-28	United States
N_204_R	N	204	SRR14390585	28883	G	C	1	2021-03-28	United States
N_235_F	N	235	SRR14390585	28977	C	T	1	2021-03-28	United States
ORF1ab_265_I	ORF1ab	265	SRR14390586	1059	C	T	1	2021-03-28	United States
ORF1ab_2144_NA	ORF1ab	2144	SRR14390586	6696	C	+T	0,0838323	2021-03-28	United States
ORF1ab_3162_E	ORF1ab	3162	SRR14390586	9749	A	G	1	2021-03-28	United States
ORF1ab_3201_P	ORF1ab	3201	SRR14390586	9867	T	C	1	2021-03-28	United States
ORF1ab_3209_V	ORF1ab	3209	SRR14390586	9891	C	T	1	2021-03-28	United States
ORF1ab_3674_NA	ORF1ab	3674	SRR14390586	11287	G	-TCTGGTTTT	0,993197	2021-03-28	United States
ORF1ab_3847_I	ORF1ab	3847	SRR14390586	11804	G	A	1	2021-03-28	United States
ORF1ab_3922_R	ORF1ab	3922	SRR14390586	12030	A	G	1	2021-03-28	United States
ORF1ab_314_L	ORF1ab	314	SRR14390586	14408	C	T	1	2021-03-28	United States
ORF1ab_2172_NA	ORF1ab	2172	SRR14390586	19983	C	+T	0,0501193	2021-03-28	United States
ORF1ab_2432_I	ORF1ab	2432	SRR14390586	20762	C	T	1	2021-03-28	United States
S_157_S	S	157	SRR14390586	22032	T	C	0,998371	2021-03-28	United States
S_452_R	S	452	SRR14390586	22917	T	G	1	2021-03-28	United States
S_614_G	S	614	SRR14390586	23403	A	G	1	2021-03-28	United States
S_691_F	S	691	SRR14390586	23634	C	T	1	2021-03-28	United States
S_859_N	S	859	SRR14390586	24138	C	A	1	2021-03-28	United States
S_950_H	S	950	SRR14390586	24410	G	C	1	2021-03-28	United States
ORF3a_42_L	ORF3a	42	SRR14390586	25517	C	T	1	2021-03-28	United States
ORF3a_57_H	ORF3a	57	SRR14390586	25563	G	T	1	2021-03-28	United States
ORF3a_104_L	ORF3a	104	SRR14390586	25703	C	T	0,991266	2021-03-28	United States
ORF7a_14_I	ORF7a	14	SRR14390586	27434	C	T	1	2021-03-28	United States
ORF8_11_I	ORF8	11	SRR14390586	27925	C	T	1	2021-03-28	United States
ORF8_51_S	ORF8	51	SRR14390586	28044	G	T	0,996296	2021-03-28	United States
N_205_I	N	205	SRR14390586	28887	C	T	1	2021-03-28	United States
N_234_I	N	234	SRR14390586	28975	G	A	0,999348	2021-03-28	United States
N_260_NA	N	260	SRR14390586	29051	C	+A	0,0621651	2021-03-28	United States
ORF10_10_S	ORF10	10	SRR14390586	29585	C	T	0,998421	2021-03-28	United States
ORF1ab_265_I	ORF1ab	265	SRR14390587	1059	C	T	1	2021-03-28	United States
ORF1ab_2144_NA	ORF1ab	2144	SRR14390587	6696	C	+T	0,0529747	2021-03-28	United States
ORF1ab_3201_P	ORF1ab	3201	SRR14390587	9867	T	C	0,997955	2021-03-28	United States
ORF1ab_3674_NA	ORF1ab	3674	SRR14390587	11287	G	-TCTGGTTTT	0,998348	2021-03-28	United States
ORF1ab_314_L	ORF1ab	314	SRR14390587	14408	C	T	0,998308	2021-03-28	United States
ORF1ab_1011_H	ORF1ab	1011	SRR14390587	16500	A	C	0,998165	2021-03-28	United States
ORF1ab_2430_I	ORF1ab	2430	SRR14390587	20756	G	T	1	2021-03-28	United States
S_3_NA	S	3	SRR14390587	21569	G	+T	0,0713066	2021-03-28	United States
S_5_F	S	5	SRR14390587	21575	C	T	0,999102	2021-03-28	United States
S_95_I	S	95	SRR14390587	21846	C	T	0,99639	2021-03-28	United States
S_253_G	S	253	SRR14390587	22320	A	G	0,999049	2021-03-28	United States
S_484_K	S	484	SRR14390587	23012	G	A	1	2021-03-28	United States
S_614_G	S	614	SRR14390587	23403	A	G	0,99837	2021-03-28	United States
S_701_V	S	701	SRR14390587	23664	C	T	1	2021-03-28	United States
ORF3a_42_L	ORF3a	42	SRR14390587	25517	C	T	0,998703	2021-03-28	United States
ORF3a_57_H	ORF3a	57	SRR14390587	25563	G	T	1	2021-03-28	United States
ORF8_11_I	ORF8	11	SRR14390587	27925	C	T	1	2021-03-28	United States
N_199_L	N	199	SRR14390587	28869	C	T	1	2021-03-28	United States
N_234_I	N	234	SRR14390587	28975	G	A	0,999444	2021-03-28	United States
ORF1ab_1188_L	ORF1ab	1188	SRR14390588	3828	C	T	0,999133	2021-03-28	United States
ORF1ab_1640_S	ORF1ab	1640	SRR14390588	5183	C	T	0,99931	2021-03-28	United States
ORF1ab_1795_Q	ORF1ab	1795	SRR14390588	5648	A	C	0,998949	2021-03-28	United States
ORF1ab_2144_NA	ORF1ab	2144	SRR14390588	6696	C	+T	0,0813876	2021-03-28	United States
ORF1ab_3573_R	ORF1ab	3573	SRR14390588	10983	A	G	0,999441	2021-03-28	United States
ORF1ab_3674_NA	ORF1ab	3674	SRR14390588	11287	G	-TCTGGTTTT	0,998585	2021-03-28	United States
ORF1ab_85_L	ORF1ab	85	SRR14390588	13721	C	T	0,999352	2021-03-28	United States
ORF1ab_314_L	ORF1ab	314	SRR14390588	14408	C	T	1	2021-03-28	United States
ORF1ab_1264_D	ORF1ab	1264	SRR14390588	17259	G	T	1	2021-03-28	United States
ORF1ab_1643_V	ORF1ab	1643	SRR14390588	18395	C	T	1	2021-03-28	United States
S_18_F	S	18	SRR14390588	21614	C	T	1	2021-03-28	United States
S_20_N	S	20	SRR14390588	21621	C	A	1	2021-03-28	United States
S_26_S	S	26	SRR14390588	21638	C	T	0,998878	2021-03-28	United States
S_138_Y	S	138	SRR14390588	21974	G	T	1	2021-03-28	United States
S_190_S	S	190	SRR14390588	22132	G	T	1	2021-03-28	United States
S_417_T	S	417	SRR14390588	22812	A	C	0,999424	2021-03-28	United States
S_484_K	S	484	SRR14390588	23012	G	A	1	2021-03-28	United States
S_501_Y	S	501	SRR14390588	23063	A	T	1	2021-03-28	United States
S_614_G	S	614	SRR14390588	23403	A	G	1	2021-03-28	United States
S_655_Y	S	655	SRR14390588	23525	C	T	1	2021-03-28	United States
S_1027_I	S	1027	SRR14390588	24642	C	T	0,999529	2021-03-28	United States
S_1176_F	S	1176	SRR14390588	25088	G	T	1	2021-03-28	United States
ORF3a_253_P	ORF3a	253	SRR14390588	26149	T	C	0,998529	2021-03-28	United States
ORF8_92_K	ORF8	92	SRR14390588	28167	G	A	0,998515	2021-03-28	United States
N_80_R	N	80	SRR14390588	28512	C	G	0,998703	2021-03-28	United States
N_202_C	N	202	SRR14390588	28877	A	T	0,999535	2021-03-28	United States
N_202_T	N	202	SRR14390588	28878	G	C	1	2021-03-28	United States
N_203_K	N	203	SRR14390588	28881	G	A	0,999071	2021-03-28	United States
N_204_R	N	204	SRR14390588	28883	G	C	0,999537	2021-03-28	United States
ORF1ab_1001_I	ORF1ab	1001	SRR14390589	3267	C	T	1	2021-03-28	United States
ORF1ab_2144_NA	ORF1ab	2144	SRR14390589	6696	C	+T	0,114754	2021-03-28	United States
ORF1ab_2230_T	ORF1ab	2230	SRR14390589	6954	T	C	1	2021-03-28	United States
ORF1ab_2259_I	ORF1ab	2259	SRR14390589	7042	G	T	1	2021-03-28	United States
ORF1ab_3674_NA	ORF1ab	3674	SRR14390589	11287	G	-TCTGGTTTT	0,988235	2021-03-28	United States
ORF1ab_218_L	ORF1ab	218	SRR14390589	14120	C	T	1	2021-03-28	United States
ORF1ab_314_L	ORF1ab	314	SRR14390589	14408	C	T	1	2021-03-28	United States
ORF1ab_1827_P	ORF1ab	1827	SRR14390589	18947	T	C	0,999319	2021-03-28	United States
ORF1ab_2172_NA	ORF1ab	2172	SRR14390589	19983	C	+T	0,0505992	2021-03-28	United States
S_68_NA	S	68	SRR14390589	21764	A	-TACATG	0,994718	2021-03-28	United States
S_143_NA	S	143	SRR14390589	21990	T	-TTA	0,989547	2021-03-28	United States
S_501_Y	S	501	SRR14390589	23063	A	T	0,998452	2021-03-28	United States
S_570_D	S	570	SRR14390589	23271	C	A	1	2021-03-28	United States
S_614_G	S	614	SRR14390589	23403	A	G	0,998478	2021-03-28	United States
S_681_H	S	681	SRR14390589	23604	C	A	1	2021-03-28	United States
S_716_I	S	716	SRR14390589	23709	C	T	1	2021-03-28	United States
S_982_A	S	982	SRR14390589	24506	T	G	1	2021-03-28	United States
S_1118_H	S	1118	SRR14390589	24914	G	C	1	2021-03-28	United States
ORF7a_100_NA	ORF7a	100	SRR14390589	27691	A	+T	0,123779	2021-03-28	United States
ORF7a_115_I	ORF7a	115	SRR14390589	27737	C	T	1	2021-03-28	United States
ORF8_27_*	ORF8	27	SRR14390589	27972	C	T	1	2021-03-28	United States
ORF8_52_I	ORF8	52	SRR14390589	28048	G	T	1	2021-03-28	United States
ORF8_68_*	ORF8	68	SRR14390589	28095	A	T	1	2021-03-28	United States
ORF8_73_C	ORF8	73	SRR14390589	28111	A	G	1	2021-03-28	United States
N_3_H	N	3	SRR14390589	28280	G	C	0,999236	2021-03-28	United States
N_3_V	N	3	SRR14390589	28281	A	T	0,999237	2021-03-28	United States
N_3_E	N	3	SRR14390589	28282	T	A	1	2021-03-28	United States
N_203_K	N	203	SRR14390589	28881	G	A	0,999498	2021-03-28	United States
N_204_R	N	204	SRR14390589	28883	G	C	0,999498	2021-03-28	United States
N_235_F	N	235	SRR14390589	28977	C	T	1	2021-03-28	United States
ORF1ab_959_S	ORF1ab	959	SRR14390590	3140	C	T	0,997396	2021-03-28	United States
ORF1ab_3255_I	ORF1ab	3255	SRR14390590	10029	C	T	1	2021-03-28	United States
ORF1ab_3618_V	ORF1ab	3618	SRR14390590	11117	A	G	1	2021-03-28	United States
ORF1ab_4175_I	ORF1ab	4175	SRR14390590	12789	C	T	0,998592	2021-03-28	United States
ORF1ab_314_L	ORF1ab	314	SRR14390590	14408	C	T	1	2021-03-28	United States
ORF1ab_2545_NA	ORF1ab	2545	SRR14390590	21101	G	+T	0,0564103	2021-03-28	United States
S_214_H	S	214	SRR14390590	22203	G	A	0,846963	2021-03-28	United States
S_478_K	S	478	SRR14390590	22995	C	A	1	2021-03-28	United States
S_614_G	S	614	SRR14390590	23403	A	G	0,997821	2021-03-28	United States
S_681_H	S	681	SRR14390590	23604	C	A	0,997382	2021-03-28	United States
S_732_A	S	732	SRR14390590	23756	A	G	0,994751	2021-03-28	United States
ORF3a_13_NA	ORF3a	13	SRR14390590	25429	G	-TAACTT	0,995159	2021-03-28	United States
ORF8_4_P	ORF8	4	SRR14390590	27904	T	C	1	2021-03-28	United States
ORF8_65_V	ORF8	65	SRR14390590	28087	C	T	1	2021-03-28	United States
N_203_K	N	203	SRR14390590	28881	G	A	0,999117	2021-03-28	United States
N_204_R	N	204	SRR14390590	28883	G	C	0,999117	2021-03-28	United States
ORF1ab_1001_I	ORF1ab	1001	SRR14390591	3267	C	T	1	2021-03-28	United States
ORF1ab_1708_D	ORF1ab	1708	SRR14390591	5388	C	A	1	2021-03-28	United States
ORF1ab_2144_NA	ORF1ab	2144	SRR14390591	6696	C	+T	0,0503202	2021-03-28	United States
ORF1ab_2230_T	ORF1ab	2230	SRR14390591	6954	T	C	1	2021-03-28	United States
ORF1ab_2780_L	ORF1ab	2780	SRR14390591	8603	T	C	0,999042	2021-03-28	United States
ORF1ab_3674_NA	ORF1ab	3674	SRR14390591	11287	G	-TCTGGTTTT	0,995878	2021-03-28	United States
ORF1ab_4086_C	ORF1ab	4086	SRR14390591	12521	G	T	1	2021-03-28	United States
ORF1ab_314_L	ORF1ab	314	SRR14390591	14408	C	T	0,998279	2021-03-28	United States
ORF1ab_1383_R	ORF1ab	1383	SRR14390591	17615	A	G	1	2021-03-28	United States
S_68_NA	S	68	SRR14390591	21764	A	-TACATG	1	2021-03-28	United States
S_143_NA	S	143	SRR14390591	21990	T	-TTA	0,991011	2021-03-28	United States
S_501_Y	S	501	SRR14390591	23063	A	T	1	2021-03-28	United States
S_570_D	S	570	SRR14390591	23271	C	A	0,999195	2021-03-28	United States
S_614_G	S	614	SRR14390591	23403	A	G	0,999209	2021-03-28	United States
S_681_H	S	681	SRR14390591	23604	C	A	1	2021-03-28	United States
S_716_I	S	716	SRR14390591	23709	C	T	1	2021-03-28	United States
S_982_A	S	982	SRR14390591	24506	T	G	0,999329	2021-03-28	United States
S_1118_H	S	1118	SRR14390591	24914	G	C	1	2021-03-28	United States
ORF3a_15_F	ORF3a	15	SRR14390591	25437	G	T	1	2021-03-28	United States
ORF8_27_*	ORF8	27	SRR14390591	27972	C	T	0,997636	2021-03-28	United States
ORF8_52_I	ORF8	52	SRR14390591	28048	G	T	0,997619	2021-03-28	United States
ORF8_73_C	ORF8	73	SRR14390591	28111	A	G	1	2021-03-28	United States
N_3_H	N	3	SRR14390591	28280	G	C	1	2021-03-28	United States
N_3_V	N	3	SRR14390591	28281	A	T	1	2021-03-28	United States
N_3_E	N	3	SRR14390591	28282	T	A	1	2021-03-28	United States
N_203_K	N	203	SRR14390591	28881	G	A	1	2021-03-28	United States
N_204_R	N	204	SRR14390591	28883	G	C	1	2021-03-28	United States
N_235_F	N	235	SRR14390591	28977	C	T	0,99944	2021-03-28	United States
ORF1ab_1001_I	ORF1ab	1001	SRR14390592	3267	C	T	0,996923	2021-03-28	United States
ORF1ab_1708_D	ORF1ab	1708	SRR14390592	5388	C	A	1	2021-03-28	United States
ORF1ab_2144_NA	ORF1ab	2144	SRR14390592	6696	C	+T	0,0946698	2021-03-28	United States
ORF1ab_2230_T	ORF1ab	2230	SRR14390592	6954	T	C	1	2021-03-28	United States
ORF1ab_2780_L	ORF1ab	2780	SRR14390592	8603	T	C	1	2021-03-28	United States
ORF1ab_3674_NA	ORF1ab	3674	SRR14390592	11287	G	-TCTGGTTTT	0,988964	2021-03-28	United States
ORF1ab_4086_C	ORF1ab	4086	SRR14390592	12521	G	T	1	2021-03-28	United States
ORF1ab_314_L	ORF1ab	314	SRR14390592	14408	C	T	1	2021-03-28	United States
ORF1ab_1383_R	ORF1ab	1383	SRR14390592	17615	A	G	1	2021-03-28	United States
S_68_NA	S	68	SRR14390592	21764	A	-TACATG	0,997901	2021-03-28	United States
S_143_NA	S	143	SRR14390592	21990	T	-TTA	0,98935	2021-03-28	United States
S_501_Y	S	501	SRR14390592	23063	A	T	1	2021-03-28	United States
S_570_D	S	570	SRR14390592	23271	C	A	0,998979	2021-03-28	United States
S_614_G	S	614	SRR14390592	23403	A	G	0,997988	2021-03-28	United States
S_681_H	S	681	SRR14390592	23604	C	A	1	2021-03-28	United States
S_716_I	S	716	SRR14390592	23709	C	T	0,997442	2021-03-28	United States
S_982_A	S	982	SRR14390592	24506	T	G	1	2021-03-28	United States
S_1118_H	S	1118	SRR14390592	24914	G	C	1	2021-03-28	United States
ORF3a_15_F	ORF3a	15	SRR14390592	25437	G	T	1	2021-03-28	United States
ORF8_27_*	ORF8	27	SRR14390592	27972	C	T	1	2021-03-28	United States
ORF8_52_I	ORF8	52	SRR14390592	28048	G	T	1	2021-03-28	United States
ORF8_73_C	ORF8	73	SRR14390592	28111	A	G	0,999267	2021-03-28	United States
N_3_H	N	3	SRR14390592	28280	G	C	0,998614	2021-03-28	United States
N_3_V	N	3	SRR14390592	28281	A	T	0,997224	2021-03-28	United States
N_3_E	N	3	SRR14390592	28282	T	A	0,998615	2021-03-28	United States
N_203_K	N	203	SRR14390592	28881	G	A	0,998543	2021-03-28	United States
N_204_R	N	204	SRR14390592	28883	G	C	0,997091	2021-03-28	United States
N_235_F	N	235	SRR14390592	28977	C	T	0,998542	2021-03-28	United States
N_260_NA	N	260	SRR14390592	29051	C	+A	0,0509363	2021-03-28	United States
ORF1ab_1001_I	ORF1ab	1001	SRR14390593	3267	C	T	1	2021-03-28	United States
ORF1ab_1708_D	ORF1ab	1708	SRR14390593	5388	C	A	0,996183	2021-03-28	United States
ORF1ab_2144_NA	ORF1ab	2144	SRR14390593	6696	C	+T	0,0742706	2021-03-28	United States
ORF1ab_2230_T	ORF1ab	2230	SRR14390593	6954	T	C	0,998279	2021-03-28	United States
ORF1ab_2780_L	ORF1ab	2780	SRR14390593	8603	T	C	1	2021-03-28	United States
ORF1ab_3674_NA	ORF1ab	3674	SRR14390593	11287	G	-TCTGGTTTT	0,986248	2021-03-28	United States
ORF1ab_4086_C	ORF1ab	4086	SRR14390593	12521	G	T	0,998134	2021-03-28	United States
ORF1ab_314_L	ORF1ab	314	SRR14390593	14408	C	T	1	2021-03-28	United States
ORF1ab_1383_R	ORF1ab	1383	SRR14390593	17615	A	G	0,998344	2021-03-28	United States
S_68_NA	S	68	SRR14390593	21764	A	-TACATG	0,995134	2021-03-28	United States
S_143_NA	S	143	SRR14390593	21990	T	-TTA	0,992574	2021-03-28	United States
S_501_Y	S	501	SRR14390593	23063	A	T	1	2021-03-28	United States
S_570_D	S	570	SRR14390593	23271	C	A	0,998811	2021-03-28	United States
S_614_G	S	614	SRR14390593	23403	A	G	1	2021-03-28	United States
S_681_H	S	681	SRR14390593	23604	C	A	1	2021-03-28	United States
S_716_I	S	716	SRR14390593	23709	C	T	1	2021-03-28	United States
S_982_A	S	982	SRR14390593	24506	T	G	1	2021-03-28	United States
S_1118_H	S	1118	SRR14390593	24914	G	C	1	2021-03-28	United States
ORF3a_15_F	ORF3a	15	SRR14390593	25437	G	T	0,998837	2021-03-28	United States
ORF8_27_*	ORF8	27	SRR14390593	27972	C	T	1	2021-03-28	United States
ORF8_52_I	ORF8	52	SRR14390593	28048	G	T	1	2021-03-28	United States
ORF8_73_C	ORF8	73	SRR14390593	28111	A	G	0,998792	2021-03-28	United States
N_3_H	N	3	SRR14390593	28280	G	C	1	2021-03-28	United States
N_3_V	N	3	SRR14390593	28281	A	T	1	2021-03-28	United States
N_3_E	N	3	SRR14390593	28282	T	A	1	2021-03-28	United States
N_203_K	N	203	SRR14390593	28881	G	A	1	2021-03-28	United States
N_204_R	N	204	SRR14390593	28883	G	C	0,999351	2021-03-28	United States
N_235_F	N	235	SRR14390593	28977	C	T	1	2021-03-28	United States
ORF1ab_265_I	ORF1ab	265	SRR14390595	1059	C	T	1	2021-03-27	United States
ORF1ab_2144_NA	ORF1ab	2144	SRR14390595	6696	C	+T	0,0794956	2021-03-27	United States
ORF1ab_3201_P	ORF1ab	3201	SRR14390595	9867	T	C	1	2021-03-27	United States
ORF1ab_3674_NA	ORF1ab	3674	SRR14390595	11287	G	-TCTGGTTTT	0,994733	2021-03-27	United States
ORF1ab_3712_I	ORF1ab	3712	SRR14390595	11401	G	T	0,45776	2021-03-27	United States
ORF1ab_314_L	ORF1ab	314	SRR14390595	14408	C	T	1	2021-03-27	United States
ORF1ab_1011_H	ORF1ab	1011	SRR14390595	16500	A	C	0,996661	2021-03-27	United States
ORF1ab_1884_V	ORF1ab	1884	SRR14390595	19118	C	T	1	2021-03-27	United States
S_3_NA	S	3	SRR14390595	21569	G	+T	0,0592914	2021-03-27	United States
S_5_F	S	5	SRR14390595	21575	C	T	1	2021-03-27	United States
S_95_I	S	95	SRR14390595	21846	C	T	1	2021-03-27	United States
S_253_G	S	253	SRR14390595	22320	A	G	0,999727	2021-03-27	United States
S_484_K	S	484	SRR14390595	23012	G	A	1	2021-03-27	United States
S_614_G	S	614	SRR14390595	23403	A	G	0,999142	2021-03-27	United States
S_701_V	S	701	SRR14390595	23664	C	T	1	2021-03-27	United States
ORF3a_42_L	ORF3a	42	SRR14390595	25517	C	T	0,994792	2021-03-27	United States
ORF3a_57_H	ORF3a	57	SRR14390595	25563	G	T	1	2021-03-27	United States
ORF3a_104_L	ORF3a	104	SRR14390595	25703	C	T	0,995982	2021-03-27	United States
ORF8_11_I	ORF8	11	SRR14390595	27925	C	T	1	2021-03-27	United States
N_199_L	N	199	SRR14390595	28869	C	T	0,998534	2021-03-27	United States
N_234_I	N	234	SRR14390595	28975	G	A	1	2021-03-27	United States
ORF1ab_1001_I	ORF1ab	1001	SRR14390597	3267	C	T	1	2021-03-28	United States
ORF1ab_1708_D	ORF1ab	1708	SRR14390597	5388	C	A	1	2021-03-28	United States
ORF1ab_2144_NA	ORF1ab	2144	SRR14390597	6696	C	+T	0,0994709	2021-03-28	United States
ORF1ab_2230_T	ORF1ab	2230	SRR14390597	6954	T	C	0,999529	2021-03-28	United States
ORF1ab_2537_L	ORF1ab	2537	SRR14390597	7875	C	T	1	2021-03-28	United States
ORF1ab_3674_NA	ORF1ab	3674	SRR14390597	11287	G	-TCTGGTTTT	0,990596	2021-03-28	United States
ORF1ab_3796_F	ORF1ab	3796	SRR14390597	11651	C	T	0,0817833	2021-03-28	United States
ORF1ab_3796_NA	ORF1ab	3796	SRR14390597	11651	C	+T	0,154612	2021-03-28	United States
ORF1ab_314_L	ORF1ab	314	SRR14390597	14408	C	T	1	2021-03-28	United States
S_3_NA	S	3	SRR14390597	21569	G	+T	0,0634291	2021-03-28	United States
S_5_F	S	5	SRR14390597	21575	C	T	1	2021-03-28	United States
S_68_NA	S	68	SRR14390597	21764	A	-TACATG	0,996575	2021-03-28	United States
S_143_NA	S	143	SRR14390597	21990	T	-TTA	0,991055	2021-03-28	United States
S_501_Y	S	501	SRR14390597	23063	A	T	0,999504	2021-03-28	United States
S_570_D	S	570	SRR14390597	23271	C	A	1	2021-03-28	United States
S_614_G	S	614	SRR14390597	23403	A	G	1	2021-03-28	United States
S_681_H	S	681	SRR14390597	23604	C	A	1	2021-03-28	United States
S_716_I	S	716	SRR14390597	23709	C	T	1	2021-03-28	United States
S_982_A	S	982	SRR14390597	24506	T	G	0,99959	2021-03-28	United States
S_1118_H	S	1118	SRR14390597	24914	G	C	1	2021-03-28	United States
ORF3a_151_I	ORF3a	151	SRR14390597	25844	C	T	1	2021-03-28	United States
ORF7a_62_*	ORF7a	62	SRR14390597	27577	C	T	1	2021-03-28	United States
ORF8_27_*	ORF8	27	SRR14390597	27972	C	T	1	2021-03-28	United States
ORF8_52_I	ORF8	52	SRR14390597	28048	G	T	1	2021-03-28	United States
ORF8_73_C	ORF8	73	SRR14390597	28111	A	G	0,998822	2021-03-28	United States
N_3_H	N	3	SRR14390597	28280	G	C	0,997189	2021-03-28	United States
N_3_V	N	3	SRR14390597	28281	A	T	0,999297	2021-03-28	United States
N_3_E	N	3	SRR14390597	28282	T	A	0,998596	2021-03-28	United States
N_203_K	N	203	SRR14390597	28881	G	A	0,999465	2021-03-28	United States
N_204_R	N	204	SRR14390597	28883	G	C	0,998401	2021-03-28	United States
N_235_F	N	235	SRR14390597	28977	C	T	0,99946	2021-03-28	United States
ORF1ab_265_I	ORF1ab	265	SRR14390598	1059	C	T	0,997868	2021-03-28	United States
ORF1ab_3162_E	ORF1ab	3162	SRR14390598	9749	A	G	1	2021-03-28	United States
ORF1ab_3201_P	ORF1ab	3201	SRR14390598	9867	T	C	1	2021-03-28	United States
ORF1ab_3209_V	ORF1ab	3209	SRR14390598	9891	C	T	1	2021-03-28	United States
ORF1ab_3359_S	ORF1ab	3359	SRR14390598	10340	C	T	1	2021-03-28	United States
ORF1ab_3674_NA	ORF1ab	3674	SRR14390598	11287	G	-TCTGGTTTT	0,996151	2021-03-28	United States
ORF1ab_3847_I	ORF1ab	3847	SRR14390598	11804	G	A	1	2021-03-28	United States
ORF1ab_4088_I	ORF1ab	4088	SRR14390598	12528	C	T	0,998911	2021-03-28	United States
ORF1ab_314_L	ORF1ab	314	SRR14390598	14408	C	T	1	2021-03-28	United States
ORF1ab_1291_S	ORF1ab	1291	SRR14390598	17338	G	T	0,998609	2021-03-28	United States
S_25_T	S	25	SRR14390598	21635	C	A	1	2021-03-28	United States
S_69_Y	S	69	SRR14390598	21767	C	T	1	2021-03-28	United States
S_80_G	S	80	SRR14390598	21801	A	G	1	2021-03-28	United States
S_143_NA	S	143	SRR14390598	21990	T	-TTA	0,993569	2021-03-28	United States
S_157_S	S	157	SRR14390598	22032	T	C	1	2021-03-28	United States
S_452_R	S	452	SRR14390598	22917	T	G	1	2021-03-28	United States
S_614_G	S	614	SRR14390598	23403	A	G	0,99876	2021-03-28	United States
S_791_I	S	791	SRR14390598	23934	C	T	0,999305	2021-03-28	United States
S_859_N	S	859	SRR14390598	24138	C	A	0,998492	2021-03-28	United States
S_950_H	S	950	SRR14390598	24410	G	C	0,998452	2021-03-28	United States
ORF3a_42_L	ORF3a	42	SRR14390598	25517	C	T	1	2021-03-28	United States
ORF3a_57_H	ORF3a	57	SRR14390598	25563	G	T	1	2021-03-28	United States
ORF8_11_I	ORF8	11	SRR14390598	27925	C	T	0,998084	2021-03-28	United States
ORF8_38_S	ORF8	38	SRR14390598	28005	C	T	0,998182	2021-03-28	United States
ORF8_51_S	ORF8	51	SRR14390598	28044	G	T	0,998165	2021-03-28	United States
N_205_I	N	205	SRR14390598	28887	C	T	0,99948	2021-03-28	United States
N_234_I	N	234	SRR14390598	28975	G	A	1	2021-03-28	United States
ORF1ab_265_I	ORF1ab	265	SRR14390599	1059	C	T	0,997809	2021-03-28	United States
ORF1ab_2144_NA	ORF1ab	2144	SRR14390599	6696	C	+T	0,078172	2021-03-28	United States
ORF1ab_3201_P	ORF1ab	3201	SRR14390599	9867	T	C	1	2021-03-28	United States
ORF1ab_3674_NA	ORF1ab	3674	SRR14390599	11287	G	-TCTGGTTTT	0,996536	2021-03-28	United States
ORF1ab_3915_F	ORF1ab	3915	SRR14390599	12008	C	T	0,387011	2021-03-28	United States
ORF1ab_314_L	ORF1ab	314	SRR14390599	14408	C	T	1	2021-03-28	United States
ORF1ab_1011_H	ORF1ab	1011	SRR14390599	16500	A	C	1	2021-03-28	United States
ORF1ab_1182_L	ORF1ab	1182	SRR14390599	17012	C	T	0,998557	2021-03-28	United States
S_3_NA	S	3	SRR14390599	21569	G	+T	0,0980318	2021-03-28	United States
S_5_F	S	5	SRR14390599	21575	C	T	0,999233	2021-03-28	United States
S_95_I	S	95	SRR14390599	21846	C	T	0,999053	2021-03-28	United States
S_253_G	S	253	SRR14390599	22320	A	G	0,999498	2021-03-28	United States
S_484_K	S	484	SRR14390599	23012	G	A	0,998936	2021-03-28	United States
S_614_G	S	614	SRR14390599	23403	A	G	1	2021-03-28	United States
S_701_V	S	701	SRR14390599	23664	C	T	0,998392	2021-03-28	United States
ORF3a_42_L	ORF3a	42	SRR14390599	25517	C	T	0,998056	2021-03-28	United States
ORF3a_57_H	ORF3a	57	SRR14390599	25563	G	T	0,99903	2021-03-28	United States
ORF8_11_I	ORF8	11	SRR14390599	27925	C	T	0,99682	2021-03-28	United States
N_199_L	N	199	SRR14390599	28869	C	T	0,999255	2021-03-28	United States
N_234_I	N	234	SRR14390599	28975	G	A	0,99962	2021-03-28	United States
ORF1ab_913_D	ORF1ab	913	SRR14390600	3004	G	T	1	2021-03-28	United States
ORF1ab_1001_I	ORF1ab	1001	SRR14390600	3267	C	T	1	2021-03-28	United States
ORF1ab_1703_NA	ORF1ab	1703	SRR14390600	5372	A	-G	0,0784314	2021-03-28	United States
ORF1ab_1708_D	ORF1ab	1708	SRR14390600	5388	C	A	1	2021-03-28	United States
ORF1ab_2230_T	ORF1ab	2230	SRR14390600	6954	T	C	0,998861	2021-03-28	United States
ORF1ab_2259_I	ORF1ab	2259	SRR14390600	7042	G	T	0,998836	2021-03-28	United States
ORF1ab_3603_NA	ORF1ab	3603	SRR14390600	11074	C	+T	0,0511523	2021-03-28	United States
ORF1ab_3674_NA	ORF1ab	3674	SRR14390600	11287	G	-TCTGGTTTT	0,997773	2021-03-28	United States
ORF1ab_218_L	ORF1ab	218	SRR14390600	14120	C	T	0,999538	2021-03-28	United States
ORF1ab_314_L	ORF1ab	314	SRR14390600	14408	C	T	1	2021-03-28	United States
ORF1ab_2172_NA	ORF1ab	2172	SRR14390600	19983	C	+T	0,0873385	2021-03-28	United States
S_68_NA	S	68	SRR14390600	21764	A	-TACATG	0,998155	2021-03-28	United States
S_143_NA	S	143	SRR14390600	21990	T	-TTA	0,999408	2021-03-28	United States
S_501_Y	S	501	SRR14390600	23063	A	T	1	2021-03-28	United States
S_570_D	S	570	SRR14390600	23271	C	A	0,999628	2021-03-28	United States
S_614_G	S	614	SRR14390600	23403	A	G	0,999632	2021-03-28	United States
S_681_H	S	681	SRR14390600	23604	C	A	0,999117	2021-03-28	United States
S_716_I	S	716	SRR14390600	23709	C	T	1	2021-03-28	United States
S_982_A	S	982	SRR14390600	24506	T	G	1	2021-03-28	United States
S_1118_H	S	1118	SRR14390600	24914	G	C	0,998747	2021-03-28	United States
ORF3a_240_S	ORF3a	240	SRR14390600	26110	C	T	1	2021-03-28	United States
ORF7a_54_NA	ORF7a	54	SRR14390600	27554	T	-TGCACTGACTTGCTTTAGCACTCAATTTGCTTTTGCTTGTCCTGACGGCGTAAAACACGTCTATCAGTTACGTGCCAGATCAGTTTCACCTAAACTG	0,991944	2021-03-28	United States
ORF8_27_*	ORF8	27	SRR14390600	27972	C	T	1	2021-03-28	United States
ORF8_52_I	ORF8	52	SRR14390600	28048	G	T	1	2021-03-28	United States
ORF8_68_*	ORF8	68	SRR14390600	28095	A	T	0,994037	2021-03-28	United States
ORF8_73_C	ORF8	73	SRR14390600	28111	A	G	0,999744	2021-03-28	United States
N_3_H	N	3	SRR14390600	28280	G	C	1	2021-03-28	United States
N_3_V	N	3	SRR14390600	28281	A	T	1	2021-03-28	United States
N_3_E	N	3	SRR14390600	28282	T	A	0,999821	2021-03-28	United States
N_203_K	N	203	SRR14390600	28881	G	A	1	2021-03-28	United States
N_204_R	N	204	SRR14390600	28883	G	C	0,995732	2021-03-28	United States
N_235_F	N	235	SRR14390600	28977	C	T	1	2021-03-28	United States
ORF1ab_1001_I	ORF1ab	1001	SRR14390601	3267	C	T	0,998383	2021-03-28	United States
ORF1ab_1708_D	ORF1ab	1708	SRR14390601	5388	C	A	1	2021-03-28	United States
ORF1ab_2144_NA	ORF1ab	2144	SRR14390601	6696	C	+T	0,0649819	2021-03-28	United States
ORF1ab_2230_T	ORF1ab	2230	SRR14390601	6954	T	C	0,998924	2021-03-28	United States
ORF1ab_3143_V	ORF1ab	3143	SRR14390601	9693	C	T	1	2021-03-28	United States
ORF1ab_3674_NA	ORF1ab	3674	SRR14390601	11287	G	-TCTGGTTTT	0,999218	2021-03-28	United States
ORF1ab_3768_NA	ORF1ab	3768	SRR14390601	11567	A	+T	0,0525266	2021-03-28	United States
ORF1ab_314_L	ORF1ab	314	SRR14390601	14408	C	T	1	2021-03-28	United States
S_68_NA	S	68	SRR14390601	21764	A	-TACATG	0,997527	2021-03-28	United States
S_143_NA	S	143	SRR14390601	21990	T	-TTA	0,990871	2021-03-28	United States
S_494_P	S	494	SRR14390601	23042	T	C	1	2021-03-28	United States
S_501_Y	S	501	SRR14390601	23063	A	T	1	2021-03-28	United States
S_570_D	S	570	SRR14390601	23271	C	A	0,999174	2021-03-28	United States
S_614_G	S	614	SRR14390601	23403	A	G	0,999187	2021-03-28	United States
S_681_H	S	681	SRR14390601	23604	C	A	1	2021-03-28	United States
S_716_I	S	716	SRR14390601	23709	C	T	0,996618	2021-03-28	United States
S_982_A	S	982	SRR14390601	24506	T	G	0,999579	2021-03-28	United States
S_1118_H	S	1118	SRR14390601	24914	G	C	1	2021-03-28	United States
S_1219_V	S	1219	SRR14390601	25218	G	T	1	2021-03-28	United States
ORF3a_54_V	ORF3a	54	SRR14390601	25553	C	T	0,99923	2021-03-28	United States
ORF8_27_*	ORF8	27	SRR14390601	27972	C	T	1	2021-03-28	United States
ORF8_52_I	ORF8	52	SRR14390601	28048	G	T	1	2021-03-28	United States
ORF8_68_*	ORF8	68	SRR14390601	28095	A	T	1	2021-03-28	United States
ORF8_73_C	ORF8	73	SRR14390601	28111	A	G	0,99961	2021-03-28	United States
N_3_H	N	3	SRR14390601	28280	G	C	0,998465	2021-03-28	United States
N_3_V	N	3	SRR14390601	28281	A	T	0,999616	2021-03-28	United States
N_3_E	N	3	SRR14390601	28282	T	A	0,999233	2021-03-28	United States
N_203_K	N	203	SRR14390601	28881	G	A	1	2021-03-28	United States
N_204_R	N	204	SRR14390601	28883	G	C	0,999496	2021-03-28	United States
N_235_F	N	235	SRR14390601	28977	C	T	0,999745	2021-03-28	United States
ORF1ab_1001_I	ORF1ab	1001	SRR14390602	3267	C	T	1	2021-03-28	United States
ORF1ab_1708_D	ORF1ab	1708	SRR14390602	5388	C	A	1	2021-03-28	United States
ORF1ab_2144_NA	ORF1ab	2144	SRR14390602	6696	C	+T	0,0559441	2021-03-28	United States
ORF1ab_2230_T	ORF1ab	2230	SRR14390602	6954	T	C	1	2021-03-28	United States
ORF1ab_2259_I	ORF1ab	2259	SRR14390602	7042	G	T	1	2021-03-28	United States
ORF1ab_3674_NA	ORF1ab	3674	SRR14390602	11287	G	-TCTGGTTTT	0,998476	2021-03-28	United States
ORF1ab_218_L	ORF1ab	218	SRR14390602	14120	C	T	0,999424	2021-03-28	United States
ORF1ab_314_L	ORF1ab	314	SRR14390602	14408	C	T	1	2021-03-28	United States
ORF1ab_1432_V	ORF1ab	1432	SRR14390602	17762	C	T	1	2021-03-28	United States
S_68_NA	S	68	SRR14390602	21764	A	-TACATG	0,997628	2021-03-28	United States
S_143_NA	S	143	SRR14390602	21990	T	-TTA	0,989796	2021-03-28	United States
S_501_Y	S	501	SRR14390602	23063	A	T	1	2021-03-28	United States
S_570_D	S	570	SRR14390602	23271	C	A	0,99909	2021-03-28	United States
S_614_G	S	614	SRR14390602	23403	A	G	0,999101	2021-03-28	United States
S_681_H	S	681	SRR14390602	23604	C	A	1	2021-03-28	United States
S_716_I	S	716	SRR14390602	23709	C	T	1	2021-03-28	United States
S_982_A	S	982	SRR14390602	24506	T	G	0,999205	2021-03-28	United States
S_1118_H	S	1118	SRR14390602	24914	G	C	0,998779	2021-03-28	United States
ORF8_27_*	ORF8	27	SRR14390602	27972	C	T	1	2021-03-28	United States
ORF8_52_I	ORF8	52	SRR14390602	28048	G	T	1	2021-03-28	United States
ORF8_68_*	ORF8	68	SRR14390602	28095	A	T	0,998106	2021-03-28	United States
ORF8_73_C	ORF8	73	SRR14390602	28111	A	G	1	2021-03-28	United States
N_3_H	N	3	SRR14390602	28280	G	C	1	2021-03-28	United States
N_3_V	N	3	SRR14390602	28281	A	T	1	2021-03-28	United States
N_3_E	N	3	SRR14390602	28282	T	A	0,999699	2021-03-28	United States
N_203_K	N	203	SRR14390602	28881	G	A	1	2021-03-28	United States
N_204_R	N	204	SRR14390602	28883	G	C	1	2021-03-28	United States
N_235_F	N	235	SRR14390602	28977	C	T	1	2021-03-28	United States
ORF1ab_265_I	ORF1ab	265	SRR14390603	1059	C	T	1	2021-03-28	United States
ORF1ab_2144_NA	ORF1ab	2144	SRR14390603	6696	C	+T	0,0567686	2021-03-28	United States
ORF1ab_3201_P	ORF1ab	3201	SRR14390603	9867	T	C	1	2021-03-28	United States
ORF1ab_3674_NA	ORF1ab	3674	SRR14390603	11287	G	-TCTGGTTTT	0,990826	2021-03-28	United States
ORF1ab_314_L	ORF1ab	314	SRR14390603	14408	C	T	0,99763	2021-03-28	United States
ORF1ab_1011_H	ORF1ab	1011	SRR14390603	16500	A	C	1	2021-03-28	United States
S_3_NA	S	3	SRR14390603	21569	G	+T	0,0670181	2021-03-28	United States
S_5_F	S	5	SRR14390603	21575	C	T	1	2021-03-28	United States
S_95_I	S	95	SRR14390603	21846	C	T	1	2021-03-28	United States
S_253_G	S	253	SRR14390603	22320	A	G	0,998829	2021-03-28	United States
S_484_K	S	484	SRR14390603	23012	G	A	0,998764	2021-03-28	United States
S_614_G	S	614	SRR14390603	23403	A	G	0,998485	2021-03-28	United States
S_701_V	S	701	SRR14390603	23664	C	T	1	2021-03-28	United States
ORF3a_42_L	ORF3a	42	SRR14390603	25517	C	T	1	2021-03-28	United States
ORF3a_57_H	ORF3a	57	SRR14390603	25563	G	T	1	2021-03-28	United States
M_69_V	M	69	SRR14390603	26728	C	T	1	2021-03-28	United States
ORF8_11_I	ORF8	11	SRR14390603	27925	C	T	1	2021-03-28	United States
N_164_E	N	164	SRR14390603	28764	G	A	0,998919	2021-03-28	United States
N_199_L	N	199	SRR14390603	28869	C	T	0,997845	2021-03-28	United States
N_234_I	N	234	SRR14390603	28975	G	A	0,996678	2021-03-28	United States
ORF1ab_265_I	ORF1ab	265	SRR14390605	1059	C	T	1	2021-03-28	United States
ORF1ab_2144_NA	ORF1ab	2144	SRR14390605	6696	C	+T	0,0551351	2021-03-28	United States
ORF1ab_3201_P	ORF1ab	3201	SRR14390605	9867	T	C	1	2021-03-28	United States
ORF1ab_3504_S	ORF1ab	3504	SRR14390605	10775	C	T	1	2021-03-28	United States
ORF1ab_3674_NA	ORF1ab	3674	SRR14390605	11287	G	-TCTGGTTTT	0,98927	2021-03-28	United States
ORF1ab_314_L	ORF1ab	314	SRR14390605	14408	C	T	1	2021-03-28	United States
ORF1ab_1011_H	ORF1ab	1011	SRR14390605	16500	A	C	1	2021-03-28	United States
ORF1ab_2545_NA	ORF1ab	2545	SRR14390605	21101	G	+T	0,0574413	2021-03-28	United States
S_3_NA	S	3	SRR14390605	21569	G	+T	0,0807744	2021-03-28	United States
S_5_F	S	5	SRR14390605	21575	C	T	1	2021-03-28	United States
S_95_I	S	95	SRR14390605	21846	C	T	1	2021-03-28	United States
S_253_G	S	253	SRR14390605	22320	A	G	1	2021-03-28	United States
S_477_N	S	477	SRR14390605	22992	G	A	1	2021-03-28	United States
S_614_G	S	614	SRR14390605	23403	A	G	1	2021-03-28	United States
S_701_V	S	701	SRR14390605	23664	C	T	1	2021-03-28	United States
ORF3a_42_L	ORF3a	42	SRR14390605	25517	C	T	0,997386	2021-03-28	United States
ORF3a_57_H	ORF3a	57	SRR14390605	25563	G	T	1	2021-03-28	United States
ORF8_11_I	ORF8	11	SRR14390605	27925	C	T	1	2021-03-28	United States
N_199_L	N	199	SRR14390605	28869	C	T	0,998681	2021-03-28	United States
N_234_I	N	234	SRR14390605	28975	G	A	0,998647	2021-03-28	United States
ORF1ab_265_I	ORF1ab	265	SRR14390607	1059	C	T	0,997436	2021-03-27	United States
ORF1ab_1679_S	ORF1ab	1679	SRR14390607	5300	G	T	1	2021-03-27	United States
ORF1ab_2144_NA	ORF1ab	2144	SRR14390607	6696	C	+T	0,0810359	2021-03-27	United States
ORF1ab_3162_E	ORF1ab	3162	SRR14390607	9749	A	G	1	2021-03-27	United States
ORF1ab_3201_P	ORF1ab	3201	SRR14390607	9867	T	C	0,997685	2021-03-27	United States
ORF1ab_3209_V	ORF1ab	3209	SRR14390607	9891	C	T	1	2021-03-27	United States
ORF1ab_3603_NA	ORF1ab	3603	SRR14390607	11074	C	+T	0,053442	2021-03-27	United States
ORF1ab_3674_NA	ORF1ab	3674	SRR14390607	11287	G	-TCTGGTTTT	0,993838	2021-03-27	United States
ORF1ab_3847_I	ORF1ab	3847	SRR14390607	11804	G	A	0,99637	2021-03-27	United States
ORF1ab_314_L	ORF1ab	314	SRR14390607	14408	C	T	1	2021-03-27	United States
S_82_NA	S	82	SRR14390607	21807	C	-TGT	0,977901	2021-03-27	United States
S_157_S	S	157	SRR14390607	22032	T	C	0,999238	2021-03-27	United States
S_452_R	S	452	SRR14390607	22917	T	G	1	2021-03-27	United States
S_614_G	S	614	SRR14390607	23403	A	G	0,999048	2021-03-27	United States
S_859_N	S	859	SRR14390607	24138	C	A	0,99858	2021-03-27	United States
S_950_H	S	950	SRR14390607	24410	G	C	0,995918	2021-03-27	United States
ORF3a_42_L	ORF3a	42	SRR14390607	25517	C	T	0,997494	2021-03-27	United States
ORF3a_57_H	ORF3a	57	SRR14390607	25563	G	T	1	2021-03-27	United States
ORF3a_104_NA	ORF3a	104	SRR14390607	25702	C	+T	0,0611154	2021-03-27	United States
ORF3a_104_L	ORF3a	104	SRR14390607	25703	C	T	0,991674	2021-03-27	United States
ORF8_11_I	ORF8	11	SRR14390607	27925	C	T	1	2021-03-27	United States
ORF8_51_S	ORF8	51	SRR14390607	28044	G	T	1	2021-03-27	United States
N_205_I	N	205	SRR14390607	28887	C	T	0,998778	2021-03-27	United States
N_234_I	N	234	SRR14390607	28975	G	A	1	2021-03-27	United States
ORF1ab_575_R	ORF1ab	575	SRR14390608	1989	A	G	1	2021-03-27	United States
ORF1ab_1001_I	ORF1ab	1001	SRR14390608	3267	C	T	0,998258	2021-03-27	United States
ORF1ab_1708_D	ORF1ab	1708	SRR14390608	5388	C	A	1	2021-03-27	United States
ORF1ab_2230_T	ORF1ab	2230	SRR14390608	6954	T	C	1	2021-03-27	United States
ORF1ab_3674_NA	ORF1ab	3674	SRR14390608	11287	G	-TCTGGTTTT	0,992167	2021-03-27	United States
ORF1ab_218_L	ORF1ab	218	SRR14390608	14120	C	T	1	2021-03-27	United States
ORF1ab_314_L	ORF1ab	314	SRR14390608	14408	C	T	1	2021-03-27	United States
ORF1ab_1975_S	ORF1ab	1975	SRR14390608	19390	C	T	1	2021-03-27	United States
ORF1ab_2172_NA	ORF1ab	2172	SRR14390608	19983	C	+T	0,053681	2021-03-27	United States
S_68_NA	S	68	SRR14390608	21764	A	-TACATG	0,997908	2021-03-27	United States
S_143_NA	S	143	SRR14390608	21990	T	-TTA	0,991507	2021-03-27	United States
S_501_Y	S	501	SRR14390608	23063	A	T	1	2021-03-27	United States
S_570_D	S	570	SRR14390608	23271	C	A	0,996637	2021-03-27	United States
S_614_G	S	614	SRR14390608	23403	A	G	1	2021-03-27	United States
S_681_H	S	681	SRR14390608	23604	C	A	1	2021-03-27	United States
S_716_I	S	716	SRR14390608	23709	C	T	1	2021-03-27	United States
S_982_A	S	982	SRR14390608	24506	T	G	0,999204	2021-03-27	United States
S_1118_H	S	1118	SRR14390608	24914	G	C	0,998322	2021-03-27	United States
ORF8_27_*	ORF8	27	SRR14390608	27972	C	T	1	2021-03-27	United States
ORF8_52_I	ORF8	52	SRR14390608	28048	G	T	1	2021-03-27	United States
ORF8_68_*	ORF8	68	SRR14390608	28095	A	T	1	2021-03-27	United States
ORF8_73_C	ORF8	73	SRR14390608	28111	A	G	1	2021-03-27	United States
N_3_H	N	3	SRR14390608	28280	G	C	1	2021-03-27	United States
N_3_V	N	3	SRR14390608	28281	A	T	1	2021-03-27	United States
N_3_E	N	3	SRR14390608	28282	T	A	1	2021-03-27	United States
N_203_K	N	203	SRR14390608	28881	G	A	1	2021-03-27	United States
N_204_R	N	204	SRR14390608	28883	G	C	0,999307	2021-03-27	United States
N_235_F	N	235	SRR14390608	28977	C	T	1	2021-03-27	United States
ORF1ab_1001_I	ORF1ab	1001	SRR14390609	3267	C	T	0,995885	2021-03-27	United States
ORF1ab_1458_T	ORF1ab	1458	SRR14390609	4638	A	C	0,418719	2021-03-27	United States
ORF1ab_1708_D	ORF1ab	1708	SRR14390609	5388	C	A	1	2021-03-27	United States
ORF1ab_2230_T	ORF1ab	2230	SRR14390609	6954	T	C	1	2021-03-27	United States
ORF1ab_3603_NA	ORF1ab	3603	SRR14390609	11074	C	+T	0,0682594	2021-03-27	United States
ORF1ab_3674_NA	ORF1ab	3674	SRR14390609	11287	G	-TCTGGTTTT	0,996633	2021-03-27	United States
ORF1ab_3966_R	ORF1ab	3966	SRR14390609	12162	A	G	0,998276	2021-03-27	United States
ORF1ab_314_L	ORF1ab	314	SRR14390609	14408	C	T	1	2021-03-27	United States
ORF1ab_1383_R	ORF1ab	1383	SRR14390609	17615	A	G	0,997135	2021-03-27	United States
ORF1ab_2172_NA	ORF1ab	2172	SRR14390609	19983	C	+T	0,0501567	2021-03-27	United States
ORF1ab_2557_R	ORF1ab	2557	SRR14390609	21137	A	G	0,998162	2021-03-27	United States
S_68_NA	S	68	SRR14390609	21764	A	-TACATG	1	2021-03-27	United States
S_143_NA	S	143	SRR14390609	21990	T	-TTA	1	2021-03-27	United States
S_501_Y	S	501	SRR14390609	23063	A	T	1	2021-03-27	United States
S_570_D	S	570	SRR14390609	23271	C	A	1	2021-03-27	United States
S_614_G	S	614	SRR14390609	23403	A	G	1	2021-03-27	United States
S_681_H	S	681	SRR14390609	23604	C	A	1	2021-03-27	United States
S_716_I	S	716	SRR14390609	23709	C	T	1	2021-03-27	United States
S_982_A	S	982	SRR14390609	24506	T	G	1	2021-03-27	United States
S_1118_H	S	1118	SRR14390609	24914	G	C	1	2021-03-27	United States
S_1191_N	S	1191	SRR14390609	25135	G	T	1	2021-03-27	United States
ORF8_27_*	ORF8	27	SRR14390609	27972	C	T	1	2021-03-27	United States
ORF8_52_I	ORF8	52	SRR14390609	28048	G	T	0,992481	2021-03-27	United States
ORF8_73_C	ORF8	73	SRR14390609	28111	A	G	1	2021-03-27	United States
N_3_H	N	3	SRR14390609	28280	G	C	1	2021-03-27	United States
N_3_V	N	3	SRR14390609	28281	A	T	1	2021-03-27	United States
N_3_E	N	3	SRR14390609	28282	T	A	1	2021-03-27	United States
N_203_K	N	203	SRR14390609	28881	G	A	1	2021-03-27	United States
N_204_R	N	204	SRR14390609	28883	G	C	1	2021-03-27	United States
N_235_F	N	235	SRR14390609	28977	C	T	1	2021-03-27	United States
ORF1ab_1001_I	ORF1ab	1001	SRR14390610	3267	C	T	0,998959	2021-03-27	United States
ORF1ab_1708_D	ORF1ab	1708	SRR14390610	5388	C	A	1	2021-03-27	United States
ORF1ab_2230_T	ORF1ab	2230	SRR14390610	6954	T	C	0,999441	2021-03-27	United States
ORF1ab_2259_I	ORF1ab	2259	SRR14390610	7042	G	T	0,99943	2021-03-27	United States
ORF1ab_3674_NA	ORF1ab	3674	SRR14390610	11287	G	-TCTGGTTTT	0,990356	2021-03-27	United States
ORF1ab_218_L	ORF1ab	218	SRR14390610	14120	C	T	0,998922	2021-03-27	United States
ORF1ab_314_L	ORF1ab	314	SRR14390610	14408	C	T	0,997465	2021-03-27	United States
ORF1ab_2172_NA	ORF1ab	2172	SRR14390610	19983	C	+T	0,0563045	2021-03-27	United States
ORF1ab_2545_NA	ORF1ab	2545	SRR14390610	21101	G	+T	0,0502355	2021-03-27	United States
S_68_NA	S	68	SRR14390610	21764	A	-TACATG	0,996781	2021-03-27	United States
S_143_NA	S	143	SRR14390610	21990	T	-TTA	0,985651	2021-03-27	United States
S_501_Y	S	501	SRR14390610	23063	A	T	1	2021-03-27	United States
S_570_D	S	570	SRR14390610	23271	C	A	1	2021-03-27	United States
S_614_G	S	614	SRR14390610	23403	A	G	1	2021-03-27	United States
S_681_H	S	681	SRR14390610	23604	C	A	1	2021-03-27	United States
S_716_I	S	716	SRR14390610	23709	C	T	1	2021-03-27	United States
S_982_A	S	982	SRR14390610	24506	T	G	0,999488	2021-03-27	United States
S_1118_H	S	1118	SRR14390610	24914	G	C	0,999213	2021-03-27	United States
ORF8_27_*	ORF8	27	SRR14390610	27972	C	T	0,998358	2021-03-27	United States
ORF8_52_I	ORF8	52	SRR14390610	28048	G	T	1	2021-03-27	United States
ORF8_61_F	ORF8	61	SRR14390610	28075	G	T	1	2021-03-27	United States
ORF8_68_*	ORF8	68	SRR14390610	28095	A	T	1	2021-03-27	United States
ORF8_73_C	ORF8	73	SRR14390610	28111	A	G	0,998408	2021-03-27	United States
N_3_H	N	3	SRR14390610	28280	G	C	0,999522	2021-03-27	United States
N_3_V	N	3	SRR14390610	28281	A	T	1	2021-03-27	United States
N_3_E	N	3	SRR14390610	28282	T	A	0,998567	2021-03-27	United States
N_203_K	N	203	SRR14390610	28881	G	A	1	2021-03-27	United States
N_204_R	N	204	SRR14390610	28883	G	C	0,999624	2021-03-27	United States
N_235_F	N	235	SRR14390610	28977	C	T	0,99962	2021-03-27	United States
ORF1ab_265_I	ORF1ab	265	SRR14390611	1059	C	T	0,998396	2021-03-27	United States
ORF1ab_3162_E	ORF1ab	3162	SRR14390611	9749	A	G	1	2021-03-27	United States
ORF1ab_3201_P	ORF1ab	3201	SRR14390611	9867	T	C	1	2021-03-27	United States
ORF1ab_3209_V	ORF1ab	3209	SRR14390611	9891	C	T	0,997579	2021-03-27	United States
ORF1ab_3674_NA	ORF1ab	3674	SRR14390611	11287	G	-TCTGGTTTT	0,993289	2021-03-27	United States
ORF1ab_3847_I	ORF1ab	3847	SRR14390611	11804	G	A	1	2021-03-27	United States
ORF1ab_3922_R	ORF1ab	3922	SRR14390611	12030	A	G	0,99936	2021-03-27	United States
ORF1ab_4207_I	ORF1ab	4207	SRR14390611	12885	C	T	1	2021-03-27	United States
ORF1ab_314_L	ORF1ab	314	SRR14390611	14408	C	T	0,998674	2021-03-27	United States
ORF1ab_2432_I	ORF1ab	2432	SRR14390611	20762	C	T	1	2021-03-27	United States
S_80_G	S	80	SRR14390611	21801	A	G	1	2021-03-27	United States
S_143_NA	S	143	SRR14390611	21990	T	-TTA	0,978723	2021-03-27	United States
S_157_S	S	157	SRR14390611	22032	T	C	0,998917	2021-03-27	United States
S_452_R	S	452	SRR14390611	22917	T	G	0,999314	2021-03-27	United States
S_614_G	S	614	SRR14390611	23403	A	G	0,999095	2021-03-27	United States
S_859_N	S	859	SRR14390611	24138	C	A	1	2021-03-27	United States
S_950_H	S	950	SRR14390611	24410	G	C	0,99754	2021-03-27	United States
ORF3a_42_L	ORF3a	42	SRR14390611	25517	C	T	0,997377	2021-03-27	United States
ORF3a_57_H	ORF3a	57	SRR14390611	25563	G	T	0,999343	2021-03-27	United States
ORF3a_104_L	ORF3a	104	SRR14390611	25703	C	T	0,996094	2021-03-27	United States
ORF8_11_I	ORF8	11	SRR14390611	27925	C	T	0,996855	2021-03-27	United States
ORF8_51_S	ORF8	51	SRR14390611	28044	G	T	0,998445	2021-03-27	United States
N_205_I	N	205	SRR14390611	28887	C	T	1	2021-03-27	United States
N_234_I	N	234	SRR14390611	28975	G	A	0,999743	2021-03-27	United States
ORF1ab_454_I	ORF1ab	454	SRR14390613	1625	C	A	0,999406	2021-03-27	United States
ORF1ab_568_I	ORF1ab	568	SRR14390613	1968	C	T	0,998857	2021-03-27	United States
ORF1ab_708_R	ORF1ab	708	SRR14390613	2388	C	G	1	2021-03-27	United States
ORF1ab_1001_I	ORF1ab	1001	SRR14390613	3267	C	T	0,998514	2021-03-27	United States
ORF1ab_1708_D	ORF1ab	1708	SRR14390613	5388	C	A	1	2021-03-27	United States
ORF1ab_2144_NA	ORF1ab	2144	SRR14390613	6696	C	+T	0,0854369	2021-03-27	United States
ORF1ab_2230_T	ORF1ab	2230	SRR14390613	6954	T	C	1	2021-03-27	United States
ORF1ab_3674_NA	ORF1ab	3674	SRR14390613	11287	G	-TCTGGTTTT	0,9933	2021-03-27	United States
ORF1ab_314_L	ORF1ab	314	SRR14390613	14408	C	T	1	2021-03-27	United States
S_68_NA	S	68	SRR14390613	21764	A	-TACATG	0,997361	2021-03-27	United States
S_143_NA	S	143	SRR14390613	21990	T	-TTA	0,980926	2021-03-27	United States
S_501_Y	S	501	SRR14390613	23063	A	T	0,999297	2021-03-27	United States
S_570_D	S	570	SRR14390613	23271	C	A	1	2021-03-27	United States
S_614_G	S	614	SRR14390613	23403	A	G	1	2021-03-27	United States
S_681_H	S	681	SRR14390613	23604	C	A	1	2021-03-27	United States
S_716_I	S	716	SRR14390613	23709	C	T	1	2021-03-27	United States
S_982_A	S	982	SRR14390613	24506	T	G	0,999403	2021-03-27	United States
S_1118_H	S	1118	SRR14390613	24914	G	C	1	2021-03-27	United States
ORF8_27_*	ORF8	27	SRR14390613	27972	C	T	1	2021-03-27	United States
ORF8_52_I	ORF8	52	SRR14390613	28048	G	T	0,997319	2021-03-27	United States
ORF8_73_C	ORF8	73	SRR14390613	28111	A	G	0,999346	2021-03-27	United States
N_3_H	N	3	SRR14390613	28280	G	C	1	2021-03-27	United States
N_3_V	N	3	SRR14390613	28281	A	T	0,999458	2021-03-27	United States
N_3_E	N	3	SRR14390613	28282	T	A	1	2021-03-27	United States
N_203_K	N	203	SRR14390613	28881	G	A	1	2021-03-27	United States
N_204_R	N	204	SRR14390613	28883	G	C	1	2021-03-27	United States
N_235_F	N	235	SRR14390613	28977	C	T	1	2021-03-27	United States
ORF1ab_265_I	ORF1ab	265	SRR14390614	1059	C	T	1	2021-03-27	United States
ORF1ab_540_V	ORF1ab	540	SRR14390614	1884	C	T	0,0749415	2021-03-27	United States
ORF1ab_2144_NA	ORF1ab	2144	SRR14390614	6696	C	+T	0,0797101	2021-03-27	United States
ORF1ab_3221_I	ORF1ab	3221	SRR14390614	9928	G	T	0,995781	2021-03-27	United States
ORF1ab_3352_F	ORF1ab	3352	SRR14390614	10319	C	T	0,998987	2021-03-27	United States
ORF1ab_314_L	ORF1ab	314	SRR14390614	14408	C	T	1	2021-03-27	United States
ORF1ab_1653_D	ORF1ab	1653	SRR14390614	18424	A	G	1	2021-03-27	United States
ORF1ab_2545_NA	ORF1ab	2545	SRR14390614	21101	G	+T	0,0510836	2021-03-27	United States
ORF1ab_2613_C	ORF1ab	2613	SRR14390614	21304	C	T	1	2021-03-27	United States
S_614_G	S	614	SRR14390614	23403	A	G	0,999084	2021-03-27	United States
S_653_S	S	653	SRR14390614	23519	G	T	1	2021-03-27	United States
S_655_Y	S	655	SRR14390614	23525	C	T	1	2021-03-27	United States
ORF3a_57_H	ORF3a	57	SRR14390614	25563	G	T	0,999033	2021-03-27	United States
ORF3a_172_V	ORF3a	172	SRR14390614	25907	G	T	0,99322	2021-03-27	United States
ORF8_24_L	ORF8	24	SRR14390614	27964	C	T	1	2021-03-27	United States
N_67_S	N	67	SRR14390614	28472	C	T	0,998342	2021-03-27	United States
N_199_L	N	199	SRR14390614	28869	C	T	0,999267	2021-03-27	United States
ORF1ab_541_V	ORF1ab	541	SRR14390615	1887	C	T	0,99914	2021-03-27	United States
ORF1ab_2007_I	ORF1ab	2007	SRR14390615	6285	C	T	1	2021-03-27	United States
ORF1ab_2144_NA	ORF1ab	2144	SRR14390615	6696	C	+T	0,0751445	2021-03-27	United States
ORF1ab_2589_R	ORF1ab	2589	SRR14390615	8031	A	G	0,997795	2021-03-27	United States
ORF1ab_3674_NA	ORF1ab	3674	SRR14390615	11287	G	-TCTGGTTTT	0,995598	2021-03-27	United States
ORF1ab_314_S	ORF1ab	314	SRR14390615	14407	C	T	1	2021-03-27	United States
ORF1ab_314_L	ORF1ab	314	SRR14390615	14408	C	T	0,998447	2021-03-27	United States
ORF1ab_2172_NA	ORF1ab	2172	SRR14390615	19983	C	+T	0,0512475	2021-03-27	United States
S_52_R	S	52	SRR14390615	21717	A	G	1	2021-03-27	United States
S_68_NA	S	68	SRR14390615	21764	A	-TACATG	0,997423	2021-03-27	United States
S_143_NA	S	143	SRR14390615	21990	T	-TTA	0,993025	2021-03-27	United States
S_484_K	S	484	SRR14390615	23012	G	A	0,997868	2021-03-27	United States
S_614_G	S	614	SRR14390615	23403	A	G	0,999441	2021-03-27	United States
S_677_H	S	677	SRR14390615	23593	G	C	1	2021-03-27	United States
S_888_L	S	888	SRR14390615	24224	T	C	1	2021-03-27	United States
E_19_NA	E	19	SRR14390615	26299	C	+T	0,0523969	2021-03-27	United States
E_21_F	E	21	SRR14390615	26305	C	T	0,998748	2021-03-27	United States
M_82_T	M	82	SRR14390615	26767	T	C	1	2021-03-27	United States
ORF6_1_NA	ORF6	1	SRR14390615	27204	G	-TTT	0,997011	2021-03-27	United States
N_2_NA	N	2	SRR14390615	28277	T	-CTG	1	2021-03-27	United States
N_12_G	N	12	SRR14390615	28308	C	G	1	2021-03-27	United States
N_205_I	N	205	SRR14390615	28887	C	T	0,999529	2021-03-27	United States
N_260_NA	N	260	SRR14390615	29051	C	+A	0,0664726	2021-03-27	United States
ORF1ab_1001_I	ORF1ab	1001	SRR14390616	3267	C	T	1	2021-03-27	United States
ORF1ab_1708_D	ORF1ab	1708	SRR14390616	5388	C	A	1	2021-03-27	United States
ORF1ab_2230_T	ORF1ab	2230	SRR14390616	6954	T	C	1	2021-03-27	United States
ORF1ab_3674_NA	ORF1ab	3674	SRR14390616	11287	G	-TCTGGTTTT	0,99505	2021-03-27	United States
ORF1ab_3966_R	ORF1ab	3966	SRR14390616	12162	A	G	0,999576	2021-03-27	United States
ORF1ab_284_I	ORF1ab	284	SRR14390616	14318	C	T	1	2021-03-27	United States
ORF1ab_314_L	ORF1ab	314	SRR14390616	14408	C	T	1	2021-03-27	United States
ORF1ab_373_V	ORF1ab	373	SRR14390616	14585	C	T	1	2021-03-27	United States
ORF1ab_1383_R	ORF1ab	1383	SRR14390616	17615	A	G	0,998406	2021-03-27	United States
ORF1ab_1443_V	ORF1ab	1443	SRR14390616	17795	C	T	1	2021-03-27	United States
ORF1ab_2557_R	ORF1ab	2557	SRR14390616	21137	A	G	0,999494	2021-03-27	United States
S_68_NA	S	68	SRR14390616	21764	A	-TACATG	0,998896	2021-03-27	United States
S_143_NA	S	143	SRR14390616	21990	T	-TTA	0,992239	2021-03-27	United States
S_501_Y	S	501	SRR14390616	23063	A	T	0,999185	2021-03-27	United States
S_570_D	S	570	SRR14390616	23271	C	A	1	2021-03-27	United States
S_614_G	S	614	SRR14390616	23403	A	G	1	2021-03-27	United States
S_681_H	S	681	SRR14390616	23604	C	A	1	2021-03-27	United States
S_716_I	S	716	SRR14390616	23709	C	T	0,998403	2021-03-27	United States
S_982_A	S	982	SRR14390616	24506	T	G	0,998819	2021-03-27	United States
S_1118_H	S	1118	SRR14390616	24914	G	C	1	2021-03-27	United States
S_1191_N	S	1191	SRR14390616	25135	G	T	1	2021-03-27	United States
ORF3a_68_T	ORF3a	68	SRR14390616	25595	G	C	0,999351	2021-03-27	United States
ORF7a_62_*	ORF7a	62	SRR14390616	27577	C	T	1	2021-03-27	United States
ORF8_27_*	ORF8	27	SRR14390616	27972	C	T	1	2021-03-27	United States
ORF8_52_I	ORF8	52	SRR14390616	28048	G	T	1	2021-03-27	United States
ORF8_73_C	ORF8	73	SRR14390616	28111	A	G	0,99834	2021-03-27	United States
N_3_H	N	3	SRR14390616	28280	G	C	0,998258	2021-03-27	United States
N_3_V	N	3	SRR14390616	28281	A	T	0,997676	2021-03-27	United States
N_3_E	N	3	SRR14390616	28282	T	A	0,999419	2021-03-27	United States
N_203_K	N	203	SRR14390616	28881	G	A	0,999535	2021-03-27	United States
N_204_R	N	204	SRR14390616	28883	G	C	1	2021-03-27	United States
N_235_F	N	235	SRR14390616	28977	C	T	0,999048	2021-03-27	United States
ORF1ab_24_C	ORF1ab	24	SRR14390617	335	C	T	0,123839	2021-03-27	United States
ORF1ab_1001_I	ORF1ab	1001	SRR14390617	3267	C	T	1	2021-03-27	United States
ORF1ab_1567_A	ORF1ab	1567	SRR14390617	4964	A	G	0,131894	2021-03-27	United States
ORF1ab_1708_D	ORF1ab	1708	SRR14390617	5388	C	A	1	2021-03-27	United States
ORF1ab_1854_I	ORF1ab	1854	SRR14390617	5826	C	T	0,133028	2021-03-27	United States
ORF1ab_2122_F	ORF1ab	2122	SRR14390617	6629	C	T	0,114428	2021-03-27	United States
ORF1ab_2230_T	ORF1ab	2230	SRR14390617	6954	T	C	1	2021-03-27	United States
ORF1ab_3603_NA	ORF1ab	3603	SRR14390617	11074	C	+T	0,0504202	2021-03-27	United States
ORF1ab_3674_NA	ORF1ab	3674	SRR14390617	11287	G	-TCTGGTTTT	0,991708	2021-03-27	United States
ORF1ab_3966_R	ORF1ab	3966	SRR14390617	12162	A	G	0,114431	2021-03-27	United States
ORF1ab_4016_V	ORF1ab	4016	SRR14390617	12312	C	T	0,0906344	2021-03-27	United States
ORF1ab_218_L	ORF1ab	218	SRR14390617	14120	C	T	0,906863	2021-03-27	United States
ORF1ab_314_L	ORF1ab	314	SRR14390617	14408	C	T	1	2021-03-27	United States
ORF1ab_976_S	ORF1ab	976	SRR14390617	16393	C	T	0,870504	2021-03-27	United States
ORF1ab_1383_R	ORF1ab	1383	SRR14390617	17615	A	G	0,0953003	2021-03-27	United States
ORF1ab_1975_S	ORF1ab	1975	SRR14390617	19390	C	T	0,868966	2021-03-27	United States
S_68_NA	S	68	SRR14390617	21764	A	-TACATG	0,994413	2021-03-27	United States
S_143_NA	S	143	SRR14390617	21990	T	-TTA	0,988679	2021-03-27	United States
S_501_Y	S	501	SRR14390617	23063	A	T	1	2021-03-27	United States
S_570_D	S	570	SRR14390617	23271	C	A	1	2021-03-27	United States
S_614_G	S	614	SRR14390617	23403	A	G	1	2021-03-27	United States
S_681_R	S	681	SRR14390617	23604	C	G	0,168889	2021-03-27	United States
S_681_H	S	681	SRR14390617	23604	C	A	0,831111	2021-03-27	United States
S_716_I	S	716	SRR14390617	23709	C	T	1	2021-03-27	United States
S_982_A	S	982	SRR14390617	24506	T	G	0,999068	2021-03-27	United States
S_1118_H	S	1118	SRR14390617	24914	G	C	1	2021-03-27	United States
ORF8_27_*	ORF8	27	SRR14390617	27972	C	T	1	2021-03-27	United States
ORF8_52_I	ORF8	52	SRR14390617	28048	G	T	1	2021-03-27	United States
ORF8_68_*	ORF8	68	SRR14390617	28095	A	T	0,763804	2021-03-27	United States
ORF8_73_C	ORF8	73	SRR14390617	28111	A	G	0,999088	2021-03-27	United States
N_3_H	N	3	SRR14390617	28280	G	C	1	2021-03-27	United States
N_3_V	N	3	SRR14390617	28281	A	T	0,999336	2021-03-27	United States
N_3_E	N	3	SRR14390617	28282	T	A	0,998676	2021-03-27	United States
N_203_K	N	203	SRR14390617	28881	G	A	1	2021-03-27	United States
N_204_R	N	204	SRR14390617	28883	G	C	1	2021-03-27	United States
N_235_F	N	235	SRR14390617	28977	C	T	1	2021-03-27	United States
ORF1ab_1001_I	ORF1ab	1001	SRR14390618	3267	C	T	1	2021-03-27	United States
ORF1ab_1708_D	ORF1ab	1708	SRR14390618	5388	C	A	1	2021-03-27	United States
ORF1ab_2144_NA	ORF1ab	2144	SRR14390618	6696	C	+T	0,062645	2021-03-27	United States
ORF1ab_2230_T	ORF1ab	2230	SRR14390618	6954	T	C	1	2021-03-27	United States
ORF1ab_3674_NA	ORF1ab	3674	SRR14390618	11287	G	-TCTGGTTTT	0,992314	2021-03-27	United States
ORF1ab_218_L	ORF1ab	218	SRR14390618	14120	C	T	0,99888	2021-03-27	United States
ORF1ab_314_L	ORF1ab	314	SRR14390618	14408	C	T	1	2021-03-27	United States
ORF1ab_1975_S	ORF1ab	1975	SRR14390618	19390	C	T	1	2021-03-27	United States
S_68_NA	S	68	SRR14390618	21764	A	-TACATG	0,998928	2021-03-27	United States
S_143_NA	S	143	SRR14390618	21990	T	-TTA	0,990185	2021-03-27	United States
S_501_Y	S	501	SRR14390618	23063	A	T	0,999347	2021-03-27	United States
S_570_D	S	570	SRR14390618	23271	C	A	1	2021-03-27	United States
S_614_G	S	614	SRR14390618	23403	A	G	1	2021-03-27	United States
S_681_H	S	681	SRR14390618	23604	C	A	1	2021-03-27	United States
S_716_I	S	716	SRR14390618	23709	C	T	1	2021-03-27	United States
S_982_A	S	982	SRR14390618	24506	T	G	0,998421	2021-03-27	United States
S_1118_H	S	1118	SRR14390618	24914	G	C	0,999174	2021-03-27	United States
ORF7a_3_V	ORF7a	3	SRR14390618	27400	A	G	1	2021-03-27	United States
ORF8_27_*	ORF8	27	SRR14390618	27972	C	T	1	2021-03-27	United States
ORF8_52_I	ORF8	52	SRR14390618	28048	G	T	1	2021-03-27	United States
ORF8_68_*	ORF8	68	SRR14390618	28095	A	T	1	2021-03-27	United States
ORF8_73_C	ORF8	73	SRR14390618	28111	A	G	1	2021-03-27	United States
N_3_H	N	3	SRR14390618	28280	G	C	0,997941	2021-03-27	United States
N_3_V	N	3	SRR14390618	28281	A	T	1	2021-03-27	United States
N_3_E	N	3	SRR14390618	28282	T	A	0,999315	2021-03-27	United States
N_203_K	N	203	SRR14390618	28881	G	A	1	2021-03-27	United States
N_204_R	N	204	SRR14390618	28883	G	C	0,99887	2021-03-27	United States
N_235_F	N	235	SRR14390618	28977	C	T	0,999433	2021-03-27	United States
N_389_H	N	389	SRR14390618	29440	G	T	0,998662	2021-03-27	United States
ORF1ab_550_C	ORF1ab	550	SRR14390619	1913	C	T	0,0502313	2021-03-27	United States
ORF1ab_1001_I	ORF1ab	1001	SRR14390619	3267	C	T	1	2021-03-27	United States
ORF1ab_1708_D	ORF1ab	1708	SRR14390619	5388	C	A	1	2021-03-27	United States
ORF1ab_2230_T	ORF1ab	2230	SRR14390619	6954	T	C	1	2021-03-27	United States
ORF1ab_3085_C	ORF1ab	3085	SRR14390619	9519	T	G	0,138889	2021-03-27	United States
ORF1ab_3674_NA	ORF1ab	3674	SRR14390619	11287	G	-TCTGGTTTT	0,99545	2021-03-27	United States
ORF1ab_218_L	ORF1ab	218	SRR14390619	14120	C	T	1	2021-03-27	United States
ORF1ab_314_L	ORF1ab	314	SRR14390619	14408	C	T	1	2021-03-27	United States
ORF1ab_1975_S	ORF1ab	1975	SRR14390619	19390	C	T	1	2021-03-27	United States
S_68_NA	S	68	SRR14390619	21764	A	-TACATG	1	2021-03-27	United States
S_143_NA	S	143	SRR14390619	21990	T	-TTA	0,994019	2021-03-27	United States
S_501_Y	S	501	SRR14390619	23063	A	T	1	2021-03-27	United States
S_570_D	S	570	SRR14390619	23271	C	A	0,999347	2021-03-27	United States
S_614_G	S	614	SRR14390619	23403	A	G	0,999346	2021-03-27	United States
S_681_H	S	681	SRR14390619	23604	C	A	0,998371	2021-03-27	United States
S_716_I	S	716	SRR14390619	23709	C	T	1	2021-03-27	United States
S_982_A	S	982	SRR14390619	24506	T	G	0,999358	2021-03-27	United States
S_1118_H	S	1118	SRR14390619	24914	G	C	1	2021-03-27	United States
ORF8_27_*	ORF8	27	SRR14390619	27972	C	T	0,998192	2021-03-27	United States
ORF8_52_I	ORF8	52	SRR14390619	28048	G	T	0,998127	2021-03-27	United States
ORF8_68_*	ORF8	68	SRR14390619	28095	A	T	0,998148	2021-03-27	United States
ORF8_73_C	ORF8	73	SRR14390619	28111	A	G	0,99892	2021-03-27	United States
N_3_H	N	3	SRR14390619	28280	G	C	1	2021-03-27	United States
N_3_V	N	3	SRR14390619	28281	A	T	0,998016	2021-03-27	United States
N_3_E	N	3	SRR14390619	28282	T	A	0,999338	2021-03-27	United States
N_203_K	N	203	SRR14390619	28881	G	A	0,999499	2021-03-27	United States
N_204_R	N	204	SRR14390619	28883	G	C	0,998501	2021-03-27	United States
N_235_F	N	235	SRR14390619	28977	C	T	0,999497	2021-03-27	United States
N_398_V	N	398	SRR14390619	29466	C	T	0,762171	2021-03-27	United States
ORF1ab_1001_I	ORF1ab	1001	SRR14390620	3267	C	T	1	2021-03-27	United States
ORF1ab_1708_D	ORF1ab	1708	SRR14390620	5388	C	A	0,998462	2021-03-27	United States
ORF1ab_2230_T	ORF1ab	2230	SRR14390620	6954	T	C	1	2021-03-27	United States
ORF1ab_3674_NA	ORF1ab	3674	SRR14390620	11287	G	-TCTGGTTTT	0,991108	2021-03-27	United States
ORF1ab_218_L	ORF1ab	218	SRR14390620	14120	C	T	0,998911	2021-03-27	United States
ORF1ab_314_L	ORF1ab	314	SRR14390620	14408	C	T	1	2021-03-27	United States
ORF1ab_1975_S	ORF1ab	1975	SRR14390620	19390	C	T	1	2021-03-27	United States
S_68_NA	S	68	SRR14390620	21764	A	-TACATG	0,999162	2021-03-27	United States
S_143_NA	S	143	SRR14390620	21990	T	-TTA	0,995726	2021-03-27	United States
S_501_Y	S	501	SRR14390620	23063	A	T	1	2021-03-27	United States
S_570_D	S	570	SRR14390620	23271	C	A	1	2021-03-27	United States
S_614_G	S	614	SRR14390620	23403	A	G	0,998888	2021-03-27	United States
S_681_H	S	681	SRR14390620	23604	C	A	0,998333	2021-03-27	United States
S_716_I	S	716	SRR14390620	23709	C	T	0,998325	2021-03-27	United States
S_982_A	S	982	SRR14390620	24506	T	G	0,998961	2021-03-27	United States
S_1118_H	S	1118	SRR14390620	24914	G	C	0,999038	2021-03-27	United States
ORF8_27_*	ORF8	27	SRR14390620	27972	C	T	1	2021-03-27	United States
ORF8_52_I	ORF8	52	SRR14390620	28048	G	T	1	2021-03-27	United States
ORF8_68_*	ORF8	68	SRR14390620	28095	A	T	0,997778	2021-03-27	United States
ORF8_73_C	ORF8	73	SRR14390620	28111	A	G	0,999417	2021-03-27	United States
N_3_H	N	3	SRR14390620	28280	G	C	1	2021-03-27	United States
N_3_V	N	3	SRR14390620	28281	A	T	0,999455	2021-03-27	United States
N_3_E	N	3	SRR14390620	28282	T	A	0,999457	2021-03-27	United States
N_203_K	N	203	SRR14390620	28881	G	A	0,999544	2021-03-27	United States
N_204_R	N	204	SRR14390620	28883	G	C	0,998637	2021-03-27	United States
N_235_F	N	235	SRR14390620	28977	C	T	0,99954	2021-03-27	United States
ORF1ab_315_V	ORF1ab	315	SRR14390621	1208	A	G	0,999052	2021-03-27	United States
ORF1ab_314_L	ORF1ab	314	SRR14390621	14408	C	T	1	2021-03-27	United States
ORF1ab_1299_T	ORF1ab	1299	SRR14390621	17363	T	C	0,999065	2021-03-27	United States
ORF1ab_1362_R	ORF1ab	1362	SRR14390621	17551	G	A	0,998346	2021-03-27	United States
ORF1ab_1936_H	ORF1ab	1936	SRR14390621	19274	C	A	1	2021-03-27	United States
ORF1ab_2401_T	ORF1ab	2401	SRR14390621	20668	G	A	1	2021-03-27	United States
S_152_L	S	152	SRR14390621	22017	G	T	1	2021-03-27	United States
S_484_K	S	484	SRR14390621	23012	G	A	1	2021-03-27	United States
S_614_G	S	614	SRR14390621	23403	A	G	0,99937	2021-03-27	United States
S_769_V	S	769	SRR14390621	23868	G	T	0,999201	2021-03-27	United States
M_28_L	M	28	SRR14390621	26604	T	C	1	2021-03-27	United States
N_187_L	N	187	SRR14390621	28833	C	T	1	2021-03-27	United States
N_203_K	N	203	SRR14390621	28881	G	A	1	2021-03-27	United States
N_204_R	N	204	SRR14390621	28883	G	C	1	2021-03-27	United States
N_418_H	N	418	SRR14390621	29527	G	T	1	2021-03-27	United States
ORF1ab_1001_I	ORF1ab	1001	SRR14390622	3267	C	T	0,996198	2021-03-27	United States
ORF1ab_1004_A	ORF1ab	1004	SRR14390622	3275	A	G	1	2021-03-27	United States
ORF1ab_1708_D	ORF1ab	1708	SRR14390622	5388	C	A	1	2021-03-27	United States
ORF1ab_2230_T	ORF1ab	2230	SRR14390622	6954	T	C	1	2021-03-27	United States
ORF1ab_3674_NA	ORF1ab	3674	SRR14390622	11287	G	-TCTGGTTTT	0,99403	2021-03-27	United States
ORF1ab_218_L	ORF1ab	218	SRR14390622	14120	C	T	1	2021-03-27	United States
ORF1ab_314_L	ORF1ab	314	SRR14390622	14408	C	T	0,994595	2021-03-27	United States
ORF1ab_710_C	ORF1ab	710	SRR14390622	15596	A	G	1	2021-03-27	United States
ORF1ab_1975_S	ORF1ab	1975	SRR14390622	19390	C	T	1	2021-03-27	United States
ORF1ab_2172_NA	ORF1ab	2172	SRR14390622	19983	C	+T	0,0605187	2021-03-27	United States
S_68_NA	S	68	SRR14390622	21764	A	-TACATG	0,994872	2021-03-27	United States
S_143_NA	S	143	SRR14390622	21990	T	-TTA	1	2021-03-27	United States
S_501_Y	S	501	SRR14390622	23063	A	T	1	2021-03-27	United States
S_570_D	S	570	SRR14390622	23271	C	A	1	2021-03-27	United States
S_614_G	S	614	SRR14390622	23403	A	G	1	2021-03-27	United States
S_681_H	S	681	SRR14390622	23604	C	A	1	2021-03-27	United States
S_716_I	S	716	SRR14390622	23709	C	T	1	2021-03-27	United States
S_982_A	S	982	SRR14390622	24506	T	G	1	2021-03-27	United States
S_1118_H	S	1118	SRR14390622	24914	G	C	0,996914	2021-03-27	United States
S_1201_H	S	1201	SRR14390622	25165	A	T	0,995272	2021-03-27	United States
ORF8_20_Y	ORF8	20	SRR14390622	27952	G	A	1	2021-03-27	United States
ORF8_27_*	ORF8	27	SRR14390622	27972	C	T	1	2021-03-27	United States
ORF8_52_I	ORF8	52	SRR14390622	28048	G	T	1	2021-03-27	United States
ORF8_68_*	ORF8	68	SRR14390622	28095	A	T	1	2021-03-27	United States
ORF8_73_C	ORF8	73	SRR14390622	28111	A	G	1	2021-03-27	United States
N_3_H	N	3	SRR14390622	28280	G	C	1	2021-03-27	United States
N_3_V	N	3	SRR14390622	28281	A	T	1	2021-03-27	United States
N_3_E	N	3	SRR14390622	28282	T	A	1	2021-03-27	United States
N_203_K	N	203	SRR14390622	28881	G	A	1	2021-03-27	United States
N_204_R	N	204	SRR14390622	28883	G	C	1	2021-03-27	United States
N_235_F	N	235	SRR14390622	28977	C	T	0,998706	2021-03-27	United States
ORF1ab_265_I	ORF1ab	265	SRR14390623	1059	C	T	0,997337	2021-03-27	United States
ORF1ab_2018_S	ORF1ab	2018	SRR14390623	6317	C	T	0,0932642	2021-03-27	United States
ORF1ab_2144_NA	ORF1ab	2144	SRR14390623	6696	C	+T	0,0590087	2021-03-27	United States
ORF1ab_3158_T	ORF1ab	3158	SRR14390623	9738	G	C	1	2021-03-27	United States
ORF1ab_314_L	ORF1ab	314	SRR14390623	14408	C	T	1	2021-03-27	United States
ORF1ab_976_L	ORF1ab	976	SRR14390623	16394	C	T	1	2021-03-27	United States
ORF1ab_1183_Y	ORF1ab	1183	SRR14390623	17014	G	T	0,999129	2021-03-27	United States
ORF1ab_1596_I	ORF1ab	1596	SRR14390623	18255	G	T	0,998869	2021-03-27	United States
ORF1ab_2172_NA	ORF1ab	2172	SRR14390623	19981	G	+T	0,0673759	2021-03-27	United States
S_13_I	S	13	SRR14390623	21600	G	T	0,999245	2021-03-27	United States
S_152_C	S	152	SRR14390623	22018	G	T	0,997753	2021-03-27	United States
S_258_L	S	258	SRR14390623	22335	G	T	1	2021-03-27	United States
S_452_R	S	452	SRR14390623	22917	T	G	0,998221	2021-03-27	United States
S_614_G	S	614	SRR14390623	23403	A	G	0,997389	2021-03-27	United States
ORF3a_57_H	ORF3a	57	SRR14390623	25563	G	T	1	2021-03-27	United States
ORF3a_171_L	ORF3a	171	SRR14390623	25904	C	T	0,999038	2021-03-27	United States
ORF8_65_V	ORF8	65	SRR14390623	28087	C	T	0,99637	2021-03-27	United States
N_32_C	N	32	SRR14390623	28367	C	T	1	2021-03-27	United States
N_205_I	N	205	SRR14390623	28887	C	T	1	2021-03-27	United States
N_391_I	N	391	SRR14390623	29445	C	T	0,999497	2021-03-27	United States
ORF1ab_199_K	ORF1ab	199	SRR14390624	860	G	A	1	2021-03-27	United States
ORF1ab_541_V	ORF1ab	541	SRR14390624	1887	C	T	1	2021-03-27	United States
ORF1ab_2007_I	ORF1ab	2007	SRR14390624	6285	C	T	1	2021-03-27	United States
ORF1ab_2589_R	ORF1ab	2589	SRR14390624	8031	A	G	1	2021-03-27	United States
ORF1ab_3674_NA	ORF1ab	3674	SRR14390624	11287	G	-TCTGGTTTT	0,997041	2021-03-27	United States
ORF1ab_314_S	ORF1ab	314	SRR14390624	14407	C	T	1	2021-03-27	United States
ORF1ab_314_L	ORF1ab	314	SRR14390624	14408	C	T	1	2021-03-27	United States
ORF1ab_2138_N	ORF1ab	2138	SRR14390624	19879	G	A	0,997449	2021-03-27	United States
S_52_R	S	52	SRR14390624	21717	A	G	1	2021-03-27	United States
S_68_NA	S	68	SRR14390624	21764	A	-TACATG	1	2021-03-27	United States
S_143_NA	S	143	SRR14390624	21990	T	-TTA	0,987124	2021-03-27	United States
S_484_K	S	484	SRR14390624	23012	G	A	1	2021-03-27	United States
S_614_G	S	614	SRR14390624	23403	A	G	0,997879	2021-03-27	United States
S_677_H	S	677	SRR14390624	23593	G	C	1	2021-03-27	United States
S_888_L	S	888	SRR14390624	24224	T	C	1	2021-03-27	United States
S_1162_L	S	1162	SRR14390624	25047	C	T	0,998435	2021-03-27	United States
E_19_NA	E	19	SRR14390624	26299	C	+T	0,0823529	2021-03-27	United States
E_21_F	E	21	SRR14390624	26305	C	T	1	2021-03-27	United States
M_82_T	M	82	SRR14390624	26767	T	C	1	2021-03-27	United States
ORF6_1_NA	ORF6	1	SRR14390624	27204	G	-TTT	0,996753	2021-03-27	United States
ORF8_65_S	ORF8	65	SRR14390624	28086	G	T	1	2021-03-27	United States
N_2_NA	N	2	SRR14390624	28277	T	-CTG	0,997934	2021-03-27	United States
N_12_G	N	12	SRR14390624	28308	C	G	1	2021-03-27	United States
N_205_I	N	205	SRR14390624	28887	C	T	0,998285	2021-03-27	United States
ORF1ab_1001_I	ORF1ab	1001	SRR14390625	3267	C	T	1	2021-03-27	United States
ORF1ab_1379_F	ORF1ab	1379	SRR14390625	4400	C	T	0,0980392	2021-03-27	United States
ORF1ab_1708_D	ORF1ab	1708	SRR14390625	5388	C	A	1	2021-03-27	United States
ORF1ab_2144_NA	ORF1ab	2144	SRR14390625	6696	C	+T	0,0533063	2021-03-27	United States
ORF1ab_2230_T	ORF1ab	2230	SRR14390625	6954	T	C	1	2021-03-27	United States
ORF1ab_3674_NA	ORF1ab	3674	SRR14390625	11287	G	-TCTGGTTTT	0,992235	2021-03-27	United States
ORF1ab_218_L	ORF1ab	218	SRR14390625	14120	C	T	0,998791	2021-03-27	United States
ORF1ab_314_L	ORF1ab	314	SRR14390625	14408	C	T	0,999105	2021-03-27	United States
ORF1ab_1975_S	ORF1ab	1975	SRR14390625	19390	C	T	1	2021-03-27	United States
S_68_NA	S	68	SRR14390625	21764	A	-TACATG	0,998253	2021-03-27	United States
S_143_NA	S	143	SRR14390625	21990	T	-TTA	0,992832	2021-03-27	United States
S_327_I	S	327	SRR14390625	22541	G	A	0,999473	2021-03-27	United States
S_501_Y	S	501	SRR14390625	23063	A	T	1	2021-03-27	United States
S_570_D	S	570	SRR14390625	23271	C	A	1	2021-03-27	United States
S_614_G	S	614	SRR14390625	23403	A	G	1	2021-03-27	United States
S_681_H	S	681	SRR14390625	23604	C	A	1	2021-03-27	United States
S_716_I	S	716	SRR14390625	23709	C	T	0,998794	2021-03-27	United States
S_982_A	S	982	SRR14390625	24506	T	G	1	2021-03-27	United States
S_1118_H	S	1118	SRR14390625	24914	G	C	1	2021-03-27	United States
M_142_V	M	142	SRR14390625	26947	C	T	0,99892	2021-03-27	United States
ORF8_27_*	ORF8	27	SRR14390625	27972	C	T	1	2021-03-27	United States
ORF8_52_I	ORF8	52	SRR14390625	28048	G	T	0,998726	2021-03-27	United States
ORF8_68_*	ORF8	68	SRR14390625	28095	A	T	1	2021-03-27	United States
ORF8_73_C	ORF8	73	SRR14390625	28111	A	G	1	2021-03-27	United States
N_3_H	N	3	SRR14390625	28280	G	C	0,999422	2021-03-27	United States
N_3_V	N	3	SRR14390625	28281	A	T	0,998842	2021-03-27	United States
N_3_E	N	3	SRR14390625	28282	T	A	0,999422	2021-03-27	United States
N_203_K	N	203	SRR14390625	28881	G	A	1	2021-03-27	United States
N_204_R	N	204	SRR14390625	28883	G	C	0,999604	2021-03-27	United States
N_235_F	N	235	SRR14390625	28977	C	T	1	2021-03-27	United States
ORF1ab_224_I	ORF1ab	224	SRR14390626	936	C	T	0,999316	2021-03-27	United States
ORF1ab_959_S	ORF1ab	959	SRR14390626	3140	C	T	1	2021-03-27	United States
ORF1ab_1243_P	ORF1ab	1243	SRR14390626	3993	T	C	0,99604	2021-03-27	United States
ORF1ab_2144_NA	ORF1ab	2144	SRR14390626	6696	C	+T	0,05074	2021-03-27	United States
ORF1ab_3255_I	ORF1ab	3255	SRR14390626	10029	C	T	1	2021-03-27	United States
ORF1ab_3618_V	ORF1ab	3618	SRR14390626	11117	A	G	0,998574	2021-03-27	United States
ORF1ab_4175_I	ORF1ab	4175	SRR14390626	12789	C	T	0,99884	2021-03-27	United States
ORF1ab_314_L	ORF1ab	314	SRR14390626	14408	C	T	1	2021-03-27	United States
ORF1ab_1290_I	ORF1ab	1290	SRR14390626	17336	C	T	0,998596	2021-03-27	United States
S_478_K	S	478	SRR14390626	22995	C	A	0,997954	2021-03-27	United States
S_614_G	S	614	SRR14390626	23403	A	G	1	2021-03-27	United States
S_681_H	S	681	SRR14390626	23604	C	A	1	2021-03-27	United States
S_732_A	S	732	SRR14390626	23756	A	G	0,997608	2021-03-27	United States
N_203_K	N	203	SRR14390626	28881	G	A	0,998999	2021-03-27	United States
N_204_R	N	204	SRR14390626	28883	G	C	1	2021-03-27	United States
N_234_I	N	234	SRR14390626	28975	G	A	0,108784	2021-03-27	United States
N_350_F	N	350	SRR14390626	29321	G	T	0,997871	2021-03-27	United States
ORF1ab_1001_I	ORF1ab	1001	SRR14390627	3267	C	T	1	2021-03-27	United States
ORF1ab_1708_D	ORF1ab	1708	SRR14390627	5388	C	A	1	2021-03-27	United States
ORF1ab_2230_T	ORF1ab	2230	SRR14390627	6954	T	C	1	2021-03-27	United States
ORF1ab_2259_I	ORF1ab	2259	SRR14390627	7042	G	T	1	2021-03-27	United States
ORF1ab_3603_NA	ORF1ab	3603	SRR14390627	11074	C	+T	0,05	2021-03-27	United States
ORF1ab_3674_NA	ORF1ab	3674	SRR14390627	11287	G	-TCTGGTTTT	0,990991	2021-03-27	United States
ORF1ab_218_L	ORF1ab	218	SRR14390627	14120	C	T	1	2021-03-27	United States
ORF1ab_314_L	ORF1ab	314	SRR14390627	14408	C	T	1	2021-03-27	United States
S_68_NA	S	68	SRR14390627	21764	A	-TACATG	0,998628	2021-03-27	United States
S_143_NA	S	143	SRR14390627	21990	T	-TTA	0,994505	2021-03-27	United States
S_501_Y	S	501	SRR14390627	23063	A	T	1	2021-03-27	United States
S_570_D	S	570	SRR14390627	23271	C	A	0,9984	2021-03-27	United States
S_614_G	S	614	SRR14390627	23403	A	G	1	2021-03-27	United States
S_681_H	S	681	SRR14390627	23604	C	A	1	2021-03-27	United States
S_716_I	S	716	SRR14390627	23709	C	T	1	2021-03-27	United States
S_982_A	S	982	SRR14390627	24506	T	G	1	2021-03-27	United States
S_1118_H	S	1118	SRR14390627	24914	G	C	1	2021-03-27	United States
ORF8_18_L	ORF8	18	SRR14390627	27946	A	T	0,149644	2021-03-27	United States
ORF8_27_*	ORF8	27	SRR14390627	27972	C	T	1	2021-03-27	United States
ORF8_52_I	ORF8	52	SRR14390627	28048	G	T	1	2021-03-27	United States
ORF8_61_F	ORF8	61	SRR14390627	28075	G	T	1	2021-03-27	United States
ORF8_68_*	ORF8	68	SRR14390627	28095	A	T	1	2021-03-27	United States
ORF8_73_C	ORF8	73	SRR14390627	28111	A	G	1	2021-03-27	United States
N_3_H	N	3	SRR14390627	28280	G	C	1	2021-03-27	United States
N_3_V	N	3	SRR14390627	28281	A	T	1	2021-03-27	United States
N_3_E	N	3	SRR14390627	28282	T	A	1	2021-03-27	United States
N_203_K	N	203	SRR14390627	28881	G	A	1	2021-03-27	United States
N_204_R	N	204	SRR14390627	28883	G	C	0,999547	2021-03-27	United States
N_235_F	N	235	SRR14390627	28977	C	T	1	2021-03-27	United States
ORF1ab_71_V	ORF1ab	71	SRR14390628	476	A	G	1	2021-03-27	United States
ORF1ab_614_I	ORF1ab	614	SRR14390628	2106	C	T	0,997462	2021-03-27	United States
ORF1ab_2144_NA	ORF1ab	2144	SRR14390628	6696	C	+T	0,0737771	2021-03-27	United States
ORF1ab_3722_C	ORF1ab	3722	SRR14390628	11430	A	G	0,999529	2021-03-27	United States
ORF1ab_314_L	ORF1ab	314	SRR14390628	14408	C	T	1	2021-03-27	United States
ORF1ab_1023_G	ORF1ab	1023	SRR14390628	16534	A	G	0,997537	2021-03-27	United States
ORF1ab_2198_I	ORF1ab	2198	SRR14390628	20060	G	T	1	2021-03-27	United States
S_19_I	S	19	SRR14390628	21618	C	T	0,998493	2021-03-27	United States
S_49_Y	S	49	SRR14390628	21707	C	T	0,999595	2021-03-27	United States
S_140_NA	S	140	SRR14390628	21981	T	-TTTGGGTGTTTA	0,991334	2021-03-27	United States
S_259_R	S	259	SRR14390628	22338	C	G	0,99912	2021-03-27	United States
S_450_K	S	450	SRR14390628	22912	T	G	1	2021-03-27	United States
S_477_N	S	477	SRR14390628	22992	G	A	1	2021-03-27	United States
S_614_G	S	614	SRR14390628	23403	A	G	1	2021-03-27	United States
M_63_T	M	63	SRR14390628	26709	G	A	1	2021-03-27	United States
ORF7a_34_L	ORF7a	34	SRR14390628	27494	C	T	0,999538	2021-03-27	United States
N_81_Y	N	81	SRR14390628	28514	G	T	1	2021-03-27	United States
N_215_V	N	215	SRR14390628	28917	G	T	1	2021-03-27	United States
ORF1ab_1001_I	ORF1ab	1001	SRR14390629	3267	C	T	1	2021-03-27	United States
ORF1ab_1708_D	ORF1ab	1708	SRR14390629	5388	C	A	1	2021-03-27	United States
ORF1ab_2230_T	ORF1ab	2230	SRR14390629	6954	T	C	1	2021-03-27	United States
ORF1ab_3674_NA	ORF1ab	3674	SRR14390629	11287	G	-TCTGGTTTT	0,997598	2021-03-27	United States
ORF1ab_218_L	ORF1ab	218	SRR14390629	14120	C	T	0,998938	2021-03-27	United States
ORF1ab_314_L	ORF1ab	314	SRR14390629	14408	C	T	0,998756	2021-03-27	United States
ORF1ab_1975_S	ORF1ab	1975	SRR14390629	19390	C	T	1	2021-03-27	United States
S_68_NA	S	68	SRR14390629	21764	A	-TACATG	0,990291	2021-03-27	United States
S_143_NA	S	143	SRR14390629	21990	T	-TTA	0,995025	2021-03-27	United States
S_327_I	S	327	SRR14390629	22541	G	A	1	2021-03-27	United States
S_501_Y	S	501	SRR14390629	23063	A	T	1	2021-03-27	United States
S_570_D	S	570	SRR14390629	23271	C	A	1	2021-03-27	United States
S_614_G	S	614	SRR14390629	23403	A	G	1	2021-03-27	United States
S_681_H	S	681	SRR14390629	23604	C	A	1	2021-03-27	United States
S_716_I	S	716	SRR14390629	23709	C	T	1	2021-03-27	United States
S_982_A	S	982	SRR14390629	24506	T	G	1	2021-03-27	United States
S_1118_H	S	1118	SRR14390629	24914	G	C	0,998577	2021-03-27	United States
S_1237_I	S	1237	SRR14390629	25273	G	T	0,066867	2021-03-27	United States
ORF8_27_*	ORF8	27	SRR14390629	27972	C	T	1	2021-03-27	United States
ORF8_52_I	ORF8	52	SRR14390629	28048	G	T	1	2021-03-27	United States
ORF8_68_*	ORF8	68	SRR14390629	28095	A	T	1	2021-03-27	United States
ORF8_73_C	ORF8	73	SRR14390629	28111	A	G	0,999483	2021-03-27	United States
N_3_H	N	3	SRR14390629	28280	G	C	0,999318	2021-03-27	United States
N_3_V	N	3	SRR14390629	28281	A	T	1	2021-03-27	United States
N_3_E	N	3	SRR14390629	28282	T	A	0,996603	2021-03-27	United States
N_203_K	N	203	SRR14390629	28881	G	A	1	2021-03-27	United States
N_204_R	N	204	SRR14390629	28883	G	C	0,999375	2021-03-27	United States
N_235_F	N	235	SRR14390629	28977	C	T	1	2021-03-27	United States
ORF1ab_199_K	ORF1ab	199	SRR14390630	860	G	A	1	2021-03-27	United States
ORF1ab_541_V	ORF1ab	541	SRR14390630	1887	C	T	1	2021-03-27	United States
ORF1ab_2007_I	ORF1ab	2007	SRR14390630	6285	C	T	0,997288	2021-03-27	United States
ORF1ab_2589_R	ORF1ab	2589	SRR14390630	8031	A	G	1	2021-03-27	United States
ORF1ab_3674_NA	ORF1ab	3674	SRR14390630	11287	G	-TCTGGTTTT	0,989264	2021-03-27	United States
ORF1ab_314_S	ORF1ab	314	SRR14390630	14407	C	T	1	2021-03-27	United States
ORF1ab_314_L	ORF1ab	314	SRR14390630	14408	C	T	1	2021-03-27	United States
S_52_R	S	52	SRR14390630	21717	A	G	1	2021-03-27	United States
S_68_NA	S	68	SRR14390630	21764	A	-TACATG	0,995506	2021-03-27	United States
S_143_NA	S	143	SRR14390630	21990	T	-TTA	0,986471	2021-03-27	United States
S_484_K	S	484	SRR14390630	23012	G	A	0,99777	2021-03-27	United States
S_614_G	S	614	SRR14390630	23403	A	G	0,999324	2021-03-27	United States
S_677_H	S	677	SRR14390630	23593	G	C	0,995624	2021-03-27	United States
S_888_L	S	888	SRR14390630	24224	T	C	1	2021-03-27	United States
E_21_F	E	21	SRR14390630	26305	C	T	1	2021-03-27	United States
M_82_T	M	82	SRR14390630	26767	T	C	1	2021-03-27	United States
ORF6_1_NA	ORF6	1	SRR14390630	27204	G	-TTT	0,989817	2021-03-27	United States
N_2_NA	N	2	SRR14390630	28277	T	-CTG	0,999353	2021-03-27	United States
N_12_G	N	12	SRR14390630	28308	C	G	1	2021-03-27	United States
N_205_I	N	205	SRR14390630	28887	C	T	0,999454	2021-03-27	United States
ORF1ab_265_I	ORF1ab	265	SRR14390631	1059	C	T	0,997573	2021-03-27	United States
ORF1ab_443_NA	ORF1ab	443	SRR14390631	1594	C	-GAAGGTCTTAAT	0,965023	2021-03-27	United States
ORF1ab_2144_NA	ORF1ab	2144	SRR14390631	6696	C	+T	0,058906	2021-03-27	United States
ORF1ab_2818_H	ORF1ab	2818	SRR14390631	8718	G	A	0,958049	2021-03-27	United States
ORF1ab_3201_P	ORF1ab	3201	SRR14390631	9867	T	C	1	2021-03-27	United States
ORF1ab_3674_NA	ORF1ab	3674	SRR14390631	11287	G	-TCTGGTTTT	0,991809	2021-03-27	United States
ORF1ab_314_L	ORF1ab	314	SRR14390631	14408	C	T	1	2021-03-27	United States
ORF1ab_1011_H	ORF1ab	1011	SRR14390631	16500	A	C	1	2021-03-27	United States
ORF1ab_2172_NA	ORF1ab	2172	SRR14390631	19983	C	+T	0,050996	2021-03-27	United States
S_3_NA	S	3	SRR14390631	21569	G	+T	0,076402	2021-03-27	United States
S_5_F	S	5	SRR14390631	21575	C	T	0,998431	2021-03-27	United States
S_95_I	S	95	SRR14390631	21846	C	T	1	2021-03-27	United States
S_253_G	S	253	SRR14390631	22320	A	G	1	2021-03-27	United States
S_484_K	S	484	SRR14390631	23012	G	A	1	2021-03-27	United States
S_614_G	S	614	SRR14390631	23403	A	G	0,999268	2021-03-27	United States
S_701_V	S	701	SRR14390631	23664	C	T	1	2021-03-27	United States
ORF3a_42_L	ORF3a	42	SRR14390631	25517	C	T	1	2021-03-27	United States
ORF3a_57_H	ORF3a	57	SRR14390631	25563	G	T	1	2021-03-27	United States
ORF7a_116_F	ORF7a	116	SRR14390631	27739	C	T	1	2021-03-27	United States
ORF8_11_I	ORF8	11	SRR14390631	27925	C	T	1	2021-03-27	United States
N_199_L	N	199	SRR14390631	28869	C	T	0,998762	2021-03-27	United States
N_234_I	N	234	SRR14390631	28975	G	A	0,999361	2021-03-27	United States
ORF1ab_265_I	ORF1ab	265	SRR14390632	1059	C	T	1	2021-03-27	United States
ORF1ab_3352_F	ORF1ab	3352	SRR14390632	10319	C	T	1	2021-03-27	United States
ORF1ab_3603_NA	ORF1ab	3603	SRR14390632	11074	C	+T	0,0538117	2021-03-27	United States
ORF1ab_3718_F	ORF1ab	3718	SRR14390632	11417	G	T	1	2021-03-27	United States
ORF1ab_109_H	ORF1ab	109	SRR14390632	13793	G	A	0,999252	2021-03-27	United States
ORF1ab_1653_D	ORF1ab	1653	SRR14390632	18424	A	G	0,998688	2021-03-27	United States
ORF1ab_2172_NA	ORF1ab	2172	SRR14390632	19983	C	+T	0,0525714	2021-03-27	United States
ORF1ab_2613_C	ORF1ab	2613	SRR14390632	21304	C	T	1	2021-03-27	United States
S_18_F	S	18	SRR14390632	21614	C	T	1	2021-03-27	United States
S_614_G	S	614	SRR14390632	23403	A	G	1	2021-03-27	United States
S_780_Q	S	780	SRR14390632	23900	G	C	0,998815	2021-03-27	United States
ORF3a_57_H	ORF3a	57	SRR14390632	25563	G	T	0,999166	2021-03-27	United States
ORF3a_172_V	ORF3a	172	SRR14390632	25907	G	T	0,998857	2021-03-27	United States
ORF8_17_Y	ORF8	17	SRR14390632	27942	C	T	1	2021-03-27	United States
ORF8_24_L	ORF8	24	SRR14390632	27964	C	T	1	2021-03-27	United States
N_67_S	N	67	SRR14390632	28472	C	T	1	2021-03-27	United States
N_199_L	N	199	SRR14390632	28869	C	T	0,998518	2021-03-27	United States
ORF1ab_730_F	ORF1ab	730	SRR14390633	2453	C	T	0,992806	2021-03-27	United States
ORF1ab_944_L	ORF1ab	944	SRR14390633	3096	C	T	1	2021-03-27	United States
ORF1ab_959_S	ORF1ab	959	SRR14390633	3140	C	T	1	2021-03-27	United States
ORF1ab_1001_I	ORF1ab	1001	SRR14390633	3267	C	T	1	2021-03-27	United States
ORF1ab_1708_D	ORF1ab	1708	SRR14390633	5388	C	A	1	2021-03-27	United States
ORF1ab_2136_N	ORF1ab	2136	SRR14390633	6671	G	A	1	2021-03-27	United States
ORF1ab_2230_T	ORF1ab	2230	SRR14390633	6954	T	C	1	2021-03-27	United States
ORF1ab_3674_NA	ORF1ab	3674	SRR14390633	11287	G	-TCTGGTTTT	0,990741	2021-03-27	United States
ORF1ab_314_L	ORF1ab	314	SRR14390633	14408	C	T	0,993921	2021-03-27	United States
ORF1ab_2171_N	ORF1ab	2171	SRR14390633	19979	C	A	0,997602	2021-03-27	United States
S_68_NA	S	68	SRR14390633	21764	A	-TACATG	0,99639	2021-03-27	United States
S_143_NA	S	143	SRR14390633	21990	T	-TTA	0,992509	2021-03-27	United States
S_501_Y	S	501	SRR14390633	23063	A	T	1	2021-03-27	United States
S_570_D	S	570	SRR14390633	23271	C	A	0,998296	2021-03-27	United States
S_614_G	S	614	SRR14390633	23403	A	G	0,998355	2021-03-27	United States
S_681_H	S	681	SRR14390633	23604	C	A	1	2021-03-27	United States
S_716_I	S	716	SRR14390633	23709	C	T	1	2021-03-27	United States
S_982_A	S	982	SRR14390633	24506	T	G	1	2021-03-27	United States
S_1118_H	S	1118	SRR14390633	24914	G	C	1	2021-03-27	United States
ORF8_27_*	ORF8	27	SRR14390633	27972	C	T	0,994681	2021-03-27	United States
ORF8_52_I	ORF8	52	SRR14390633	28048	G	T	1	2021-03-27	United States
ORF8_73_C	ORF8	73	SRR14390633	28111	A	G	0,998494	2021-03-27	United States
N_3_H	N	3	SRR14390633	28280	G	C	0,996942	2021-03-27	United States
N_3_V	N	3	SRR14390633	28281	A	T	0,996937	2021-03-27	United States
N_3_E	N	3	SRR14390633	28282	T	A	0,998473	2021-03-27	United States
N_203_K	N	203	SRR14390633	28881	G	A	1	2021-03-27	United States
N_204_R	N	204	SRR14390633	28883	G	C	0,999172	2021-03-27	United States
N_235_F	N	235	SRR14390633	28977	C	T	1	2021-03-27	United States
ORF1ab_265_I	ORF1ab	265	SRR14390634	1059	C	T	1	2021-03-27	United States
ORF1ab_640_G	ORF1ab	640	SRR14390634	2184	A	G	1	2021-03-27	United States
ORF1ab_814_I	ORF1ab	814	SRR14390634	2706	C	T	0,998525	2021-03-27	United States
ORF1ab_4126_I	ORF1ab	4126	SRR14390634	12641	C	A	1	2021-03-27	United States
ORF1ab_4205_V	ORF1ab	4205	SRR14390634	12878	A	G	1	2021-03-27	United States
ORF1ab_314_L	ORF1ab	314	SRR14390634	14408	C	T	1	2021-03-27	United States
ORF1ab_1183_Y	ORF1ab	1183	SRR14390634	17014	G	T	0,998101	2021-03-27	United States
S_13_I	S	13	SRR14390634	21600	G	T	0,999167	2021-03-27	United States
S_26_L	S	26	SRR14390634	21639	C	T	0,999142	2021-03-27	United States
S_152_C	S	152	SRR14390634	22018	G	T	1	2021-03-27	United States
S_452_R	S	452	SRR14390634	22917	T	G	0,999075	2021-03-27	United States
S_614_G	S	614	SRR14390634	23403	A	G	0,998505	2021-03-27	United States
ORF3a_57_H	ORF3a	57	SRR14390634	25563	G	T	0,998896	2021-03-27	United States
ORF8_100_L	ORF8	100	SRR14390634	28191	G	T	1	2021-03-27	United States
N_205_I	N	205	SRR14390634	28887	C	T	0,998424	2021-03-27	United States
N_234_I	N	234	SRR14390634	28975	G	T	0,998382	2021-03-27	United States
ORF1ab_265_I	ORF1ab	265	SRR14390636	1059	C	T	1	2021-03-27	United States
ORF1ab_2144_NA	ORF1ab	2144	SRR14390636	6696	C	+T	0,0993228	2021-03-27	United States
ORF1ab_3352_F	ORF1ab	3352	SRR14390636	10319	C	T	0,998951	2021-03-27	United States
ORF1ab_3718_F	ORF1ab	3718	SRR14390636	11417	G	T	0,999272	2021-03-27	United States
ORF1ab_109_H	ORF1ab	109	SRR14390636	13793	G	A	0,99929	2021-03-27	United States
ORF1ab_1653_D	ORF1ab	1653	SRR14390636	18424	A	G	1	2021-03-27	United States
ORF1ab_2613_C	ORF1ab	2613	SRR14390636	21304	C	T	0,999448	2021-03-27	United States
S_18_F	S	18	SRR14390636	21614	C	T	1	2021-03-27	United States
S_614_G	S	614	SRR14390636	23403	A	G	0,99696	2021-03-27	United States
S_780_Q	S	780	SRR14390636	23900	G	C	0,996078	2021-03-27	United States
ORF3a_57_H	ORF3a	57	SRR14390636	25563	G	T	1	2021-03-27	United States
ORF3a_172_V	ORF3a	172	SRR14390636	25907	G	T	0,999445	2021-03-27	United States
ORF8_17_Y	ORF8	17	SRR14390636	27942	C	T	1	2021-03-27	United States
ORF8_24_L	ORF8	24	SRR14390636	27964	C	T	1	2021-03-27	United States
N_67_S	N	67	SRR14390636	28472	C	T	1	2021-03-27	United States
N_199_L	N	199	SRR14390636	28869	C	T	0,999487	2021-03-27	United States
N_260_NA	N	260	SRR14390636	29051	C	+A	0,0574394	2021-03-27	United States
ORF1ab_1001_I	ORF1ab	1001	SRR14390637	3267	C	T	1	2021-03-27	United States
ORF1ab_1708_D	ORF1ab	1708	SRR14390637	5388	C	A	0,996479	2021-03-27	United States
ORF1ab_2144_NA	ORF1ab	2144	SRR14390637	6696	C	+T	0,0808511	2021-03-27	United States
ORF1ab_2230_T	ORF1ab	2230	SRR14390637	6954	T	C	1	2021-03-27	United States
ORF1ab_2500_F	ORF1ab	2500	SRR14390637	7764	C	T	1	2021-03-27	United States
ORF1ab_3674_NA	ORF1ab	3674	SRR14390637	11287	G	-TCTGGTTTT	0,988811	2021-03-27	United States
ORF1ab_218_L	ORF1ab	218	SRR14390637	14120	C	T	1	2021-03-27	United States
ORF1ab_314_L	ORF1ab	314	SRR14390637	14408	C	T	1	2021-03-27	United States
ORF1ab_997_P	ORF1ab	997	SRR14390637	16456	T	C	0,997525	2021-03-27	United States
S_68_NA	S	68	SRR14390637	21764	A	-TACATG	0,99696	2021-03-27	United States
S_143_NA	S	143	SRR14390637	21990	T	-TTA	0,98941	2021-03-27	United States
S_501_Y	S	501	SRR14390637	23063	A	T	0,999038	2021-03-27	United States
S_570_D	S	570	SRR14390637	23271	C	A	1	2021-03-27	United States
S_614_G	S	614	SRR14390637	23403	A	G	1	2021-03-27	United States
S_681_H	S	681	SRR14390637	23604	C	A	1	2021-03-27	United States
S_716_I	S	716	SRR14390637	23709	C	T	1	2021-03-27	United States
S_982_A	S	982	SRR14390637	24506	T	G	0,999277	2021-03-27	United States
S_1118_H	S	1118	SRR14390637	24914	G	C	1	2021-03-27	United States
ORF8_27_*	ORF8	27	SRR14390637	27972	C	T	1	2021-03-27	United States
ORF8_52_I	ORF8	52	SRR14390637	28048	G	T	1	2021-03-27	United States
ORF8_73_C	ORF8	73	SRR14390637	28111	A	G	0,999326	2021-03-27	United States
N_3_H	N	3	SRR14390637	28280	G	C	1	2021-03-27	United States
N_3_V	N	3	SRR14390637	28281	A	T	1	2021-03-27	United States
N_3_E	N	3	SRR14390637	28282	T	A	0,999066	2021-03-27	United States
N_203_K	N	203	SRR14390637	28881	G	A	1	2021-03-27	United States
N_204_R	N	204	SRR14390637	28883	G	C	1	2021-03-27	United States
N_235_F	N	235	SRR14390637	28977	C	T	0,999561	2021-03-27	United States
ORF1ab_1001_I	ORF1ab	1001	SRR14390638	3267	C	T	1	2021-03-27	United States
ORF1ab_1352_V	ORF1ab	1352	SRR14390638	4320	C	T	0,999039	2021-03-27	United States
ORF1ab_1708_D	ORF1ab	1708	SRR14390638	5388	C	A	1	2021-03-27	United States
ORF1ab_2144_NA	ORF1ab	2144	SRR14390638	6696	C	+T	0,0626993	2021-03-27	United States
ORF1ab_2230_T	ORF1ab	2230	SRR14390638	6954	T	C	1	2021-03-27	United States
ORF1ab_3674_NA	ORF1ab	3674	SRR14390638	11287	G	-TCTGGTTTT	0,995169	2021-03-27	United States
ORF1ab_218_L	ORF1ab	218	SRR14390638	14120	C	T	1	2021-03-27	United States
ORF1ab_314_L	ORF1ab	314	SRR14390638	14408	C	T	0,998849	2021-03-27	United States
ORF1ab_1291_V	ORF1ab	1291	SRR14390638	17339	C	T	0,998795	2021-03-27	United States
ORF1ab_1975_S	ORF1ab	1975	SRR14390638	19390	C	T	0,998336	2021-03-27	United States
ORF1ab_2172_NA	ORF1ab	2172	SRR14390638	19983	C	+T	0,0532972	2021-03-27	United States
S_68_NA	S	68	SRR14390638	21764	A	-TACATG	1	2021-03-27	United States
S_143_NA	S	143	SRR14390638	21990	T	-TTA	0,983664	2021-03-27	United States
S_501_Y	S	501	SRR14390638	23063	A	T	1	2021-03-27	United States
S_570_D	S	570	SRR14390638	23271	C	A	1	2021-03-27	United States
S_614_G	S	614	SRR14390638	23403	A	G	0,997908	2021-03-27	United States
S_681_H	S	681	SRR14390638	23604	C	A	1	2021-03-27	United States
S_716_I	S	716	SRR14390638	23709	C	T	1	2021-03-27	United States
S_982_A	S	982	SRR14390638	24506	T	G	1	2021-03-27	United States
S_1118_H	S	1118	SRR14390638	24914	G	C	1	2021-03-27	United States
ORF3a_267_S	ORF3a	267	SRR14390638	26191	C	T	1	2021-03-27	United States
ORF8_27_*	ORF8	27	SRR14390638	27972	C	T	1	2021-03-27	United States
ORF8_52_I	ORF8	52	SRR14390638	28048	G	T	1	2021-03-27	United States
ORF8_68_*	ORF8	68	SRR14390638	28095	A	T	1	2021-03-27	United States
ORF8_73_C	ORF8	73	SRR14390638	28111	A	G	0,998875	2021-03-27	United States
N_3_H	N	3	SRR14390638	28280	G	C	1	2021-03-27	United States
N_3_V	N	3	SRR14390638	28281	A	T	1	2021-03-27	United States
N_3_E	N	3	SRR14390638	28282	T	A	1	2021-03-27	United States
N_203_K	N	203	SRR14390638	28881	G	A	1	2021-03-27	United States
N_204_R	N	204	SRR14390638	28883	G	C	0,999123	2021-03-27	United States
N_235_F	N	235	SRR14390638	28977	C	T	0,999553	2021-03-27	United States
ORF1ab_1114_F	ORF1ab	1114	SRR14390639	3606	G	T	0,996815	2021-03-27	United States
ORF1ab_2274_I	ORF1ab	2274	SRR14390639	7086	C	T	0,998718	2021-03-27	United States
ORF1ab_314_L	ORF1ab	314	SRR14390639	14408	C	T	1	2021-03-27	United States
ORF1ab_1362_R	ORF1ab	1362	SRR14390639	17551	G	A	1	2021-03-27	United States
ORF1ab_1900_N	ORF1ab	1900	SRR14390639	19167	A	T	1	2021-03-27	United States
ORF1ab_1936_H	ORF1ab	1936	SRR14390639	19274	C	A	0,998469	2021-03-27	United States
S_152_L	S	152	SRR14390639	22017	G	T	0,996448	2021-03-27	United States
S_484_K	S	484	SRR14390639	23012	G	A	1	2021-03-27	United States
S_614_G	S	614	SRR14390639	23403	A	G	1	2021-03-27	United States
S_769_V	S	769	SRR14390639	23868	G	T	1	2021-03-27	United States
M_28_L	M	28	SRR14390639	26604	T	C	0,994667	2021-03-27	United States
N_21_P	N	21	SRR14390639	28334	T	C	0,99811	2021-03-27	United States
N_187_L	N	187	SRR14390639	28833	C	T	0,997323	2021-03-27	United States
N_203_K	N	203	SRR14390639	28881	G	A	0,998656	2021-03-27	United States
N_204_R	N	204	SRR14390639	28883	G	C	1	2021-03-27	United States
N_418_H	N	418	SRR14390639	29527	G	T	0,99905	2021-03-27	United States
ORF1ab_1001_I	ORF1ab	1001	SRR14390640	3267	C	T	1	2021-03-27	United States
ORF1ab_1708_D	ORF1ab	1708	SRR14390640	5388	C	A	1	2021-03-27	United States
ORF1ab_2144_NA	ORF1ab	2144	SRR14390640	6696	C	+T	0,0884787	2021-03-27	United States
ORF1ab_2230_T	ORF1ab	2230	SRR14390640	6954	T	C	1	2021-03-27	United States
ORF1ab_3674_NA	ORF1ab	3674	SRR14390640	11287	G	-TCTGGTTTT	0,988435	2021-03-27	United States
ORF1ab_3767_S	ORF1ab	3767	SRR14390640	11564	C	T	0,886372	2021-03-27	United States
ORF1ab_3966_R	ORF1ab	3966	SRR14390640	12162	A	G	0,999024	2021-03-27	United States
ORF1ab_314_L	ORF1ab	314	SRR14390640	14408	C	T	1	2021-03-27	United States
ORF1ab_1383_R	ORF1ab	1383	SRR14390640	17615	A	G	1	2021-03-27	United States
ORF1ab_2172_NA	ORF1ab	2172	SRR14390640	19983	C	+T	0,0515298	2021-03-27	United States
ORF1ab_2557_R	ORF1ab	2557	SRR14390640	21137	A	G	0,999208	2021-03-27	United States
S_68_NA	S	68	SRR14390640	21764	A	-TACATG	0,991567	2021-03-27	United States
S_143_NA	S	143	SRR14390640	21990	T	-TTA	0,976862	2021-03-27	United States
S_501_Y	S	501	SRR14390640	23063	A	T	1	2021-03-27	United States
S_570_D	S	570	SRR14390640	23271	C	A	0,999484	2021-03-27	United States
S_614_G	S	614	SRR14390640	23403	A	G	1	2021-03-27	United States
S_681_H	S	681	SRR14390640	23604	C	A	1	2021-03-27	United States
S_716_I	S	716	SRR14390640	23709	C	T	0,998724	2021-03-27	United States
S_982_A	S	982	SRR14390640	24506	T	G	0,999309	2021-03-27	United States
S_1118_H	S	1118	SRR14390640	24914	G	C	1	2021-03-27	United States
S_1191_N	S	1191	SRR14390640	25135	G	T	1	2021-03-27	United States
ORF8_27_*	ORF8	27	SRR14390640	27972	C	T	1	2021-03-27	United States
ORF8_52_I	ORF8	52	SRR14390640	28048	G	T	1	2021-03-27	United States
ORF8_73_C	ORF8	73	SRR14390640	28111	A	G	0,999048	2021-03-27	United States
N_3_H	N	3	SRR14390640	28280	G	C	0,999392	2021-03-27	United States
N_3_V	N	3	SRR14390640	28281	A	T	0,999391	2021-03-27	United States
N_3_E	N	3	SRR14390640	28282	T	A	1	2021-03-27	United States
N_203_K	N	203	SRR14390640	28881	G	A	1	2021-03-27	United States
N_204_R	N	204	SRR14390640	28883	G	C	1	2021-03-27	United States
N_235_F	N	235	SRR14390640	28977	C	T	1	2021-03-27	United States
N_260_NA	N	260	SRR14390640	29051	C	+A	0,0796577	2021-03-27	United States
ORF1ab_184_H	ORF1ab	184	SRR14390641	816	G	A	1	2021-03-27	United States
ORF1ab_665_I	ORF1ab	665	SRR14390641	2258	G	A	1	2021-03-27	United States
ORF1ab_2059_R	ORF1ab	2059	SRR14390641	6441	A	G	1	2021-03-27	United States
ORF1ab_2980_G	ORF1ab	2980	SRR14390641	9204	A	G	0,998927	2021-03-27	United States
ORF1ab_314_L	ORF1ab	314	SRR14390641	14408	C	T	1	2021-03-27	United States
ORF1ab_577_I	ORF1ab	577	SRR14390641	15197	C	T	1	2021-03-27	United States
ORF1ab_2172_NA	ORF1ab	2172	SRR14390641	19983	C	+T	0,0534653	2021-03-27	United States
S_142_S	S	142	SRR14390641	21986	G	A	1	2021-03-27	United States
S_180_V	S	180	SRR14390641	22101	A	T	0,998597	2021-03-27	United States
S_614_G	S	614	SRR14390641	23403	A	G	1	2021-03-27	United States
S_677_H	S	677	SRR14390641	23593	G	T	1	2021-03-27	United States
S_1072_NA	S	1072	SRR14390641	24776	G	+A	0,0963203	2021-03-27	United States
N_194_L	N	194	SRR14390641	28854	C	T	1	2021-03-27	United States
N_391_I	N	391	SRR14390641	29445	C	T	0,999072	2021-03-27	United States
ORF1ab_265_I	ORF1ab	265	SRR14390643	1059	C	T	1	2021-03-27	United States
ORF1ab_1679_S	ORF1ab	1679	SRR14390643	5300	G	T	1	2021-03-27	United States
ORF1ab_2144_NA	ORF1ab	2144	SRR14390643	6696	C	+T	0,0842491	2021-03-27	United States
ORF1ab_2535_L	ORF1ab	2535	SRR14390643	7869	C	T	0,2881	2021-03-27	United States
ORF1ab_3162_E	ORF1ab	3162	SRR14390643	9749	A	G	1	2021-03-27	United States
ORF1ab_3201_P	ORF1ab	3201	SRR14390643	9867	T	C	1	2021-03-27	United States
ORF1ab_3209_V	ORF1ab	3209	SRR14390643	9891	C	T	1	2021-03-27	United States
ORF1ab_3674_NA	ORF1ab	3674	SRR14390643	11287	G	-TCTGGTTTT	0,99646	2021-03-27	United States
ORF1ab_3847_I	ORF1ab	3847	SRR14390643	11804	G	A	1	2021-03-27	United States
ORF1ab_314_L	ORF1ab	314	SRR14390643	14408	C	T	1	2021-03-27	United States
S_157_S	S	157	SRR14390643	22032	T	C	0,998764	2021-03-27	United States
S_452_R	S	452	SRR14390643	22917	T	G	0,998473	2021-03-27	United States
S_614_G	S	614	SRR14390643	23403	A	G	1	2021-03-27	United States
S_859_N	S	859	SRR14390643	24138	C	A	1	2021-03-27	United States
S_950_H	S	950	SRR14390643	24410	G	C	0,996575	2021-03-27	United States
S_964_E	S	964	SRR14390643	24452	A	G	0,0636631	2021-03-27	United States
ORF3a_42_L	ORF3a	42	SRR14390643	25517	C	T	1	2021-03-27	United States
ORF3a_57_H	ORF3a	57	SRR14390643	25563	G	T	1	2021-03-27	United States
ORF3a_104_NA	ORF3a	104	SRR14390643	25702	C	+T	0,0610526	2021-03-27	United States
ORF3a_104_L	ORF3a	104	SRR14390643	25703	C	T	0,995495	2021-03-27	United States
ORF8_11_I	ORF8	11	SRR14390643	27925	C	T	1	2021-03-27	United States
ORF8_51_S	ORF8	51	SRR14390643	28044	G	T	0,996296	2021-03-27	United States
N_205_I	N	205	SRR14390643	28887	C	T	0,999385	2021-03-27	United States
N_234_I	N	234	SRR14390643	28975	G	A	1	2021-03-27	United States
N_260_NA	N	260	SRR14390643	29051	C	+A	0,0625501	2021-03-27	United States
ORF1ab_144_G	ORF1ab	144	SRR14390644	696	A	G	1	2021-03-27	United States
ORF1ab_454_I	ORF1ab	454	SRR14390644	1625	C	A	1	2021-03-27	United States
ORF1ab_708_R	ORF1ab	708	SRR14390644	2388	C	G	0,996933	2021-03-27	United States
ORF1ab_1001_I	ORF1ab	1001	SRR14390644	3267	C	T	0,998726	2021-03-27	United States
ORF1ab_1708_D	ORF1ab	1708	SRR14390644	5388	C	A	0,993846	2021-03-27	United States
ORF1ab_2230_T	ORF1ab	2230	SRR14390644	6954	T	C	0,998755	2021-03-27	United States
ORF1ab_3333_V	ORF1ab	3333	SRR14390644	10263	C	T	0,119483	2021-03-27	United States
ORF1ab_3674_NA	ORF1ab	3674	SRR14390644	11287	G	-TCTGGTTTT	0,99094	2021-03-27	United States
ORF1ab_4179_K	ORF1ab	4179	SRR14390644	12801	G	A	0,320866	2021-03-27	United States
ORF1ab_302_S	ORF1ab	302	SRR14390644	14371	G	T	0,994836	2021-03-27	United States
ORF1ab_314_L	ORF1ab	314	SRR14390644	14408	C	T	1	2021-03-27	United States
S_68_NA	S	68	SRR14390644	21764	A	-TACATG	1	2021-03-27	United States
S_143_NA	S	143	SRR14390644	21990	T	-TTA	0,994206	2021-03-27	United States
S_501_Y	S	501	SRR14390644	23063	A	T	1	2021-03-27	United States
S_570_D	S	570	SRR14390644	23271	C	A	0,999317	2021-03-27	United States
S_614_G	S	614	SRR14390644	23403	A	G	0,998645	2021-03-27	United States
S_681_H	S	681	SRR14390644	23604	C	A	0,99839	2021-03-27	United States
S_716_I	S	716	SRR14390644	23709	C	T	0,996769	2021-03-27	United States
S_982_A	S	982	SRR14390644	24506	T	G	0,999415	2021-03-27	United States
S_1118_H	S	1118	SRR14390644	24914	G	C	1	2021-03-27	United States
ORF8_27_*	ORF8	27	SRR14390644	27972	C	T	1	2021-03-27	United States
ORF8_52_I	ORF8	52	SRR14390644	28048	G	T	0,998387	2021-03-27	United States
ORF8_70_L	ORF8	70	SRR14390644	28102	C	T	0,998392	2021-03-27	United States
ORF8_73_C	ORF8	73	SRR14390644	28111	A	G	1	2021-03-27	United States
N_3_H	N	3	SRR14390644	28280	G	C	1	2021-03-27	United States
N_3_V	N	3	SRR14390644	28281	A	T	0,999671	2021-03-27	United States
N_3_E	N	3	SRR14390644	28282	T	A	1	2021-03-27	United States
N_203_K	N	203	SRR14390644	28881	G	A	1	2021-03-27	United States
N_204_R	N	204	SRR14390644	28883	G	C	0,999048	2021-03-27	United States
N_235_F	N	235	SRR14390644	28977	C	T	0,99976	2021-03-27	United States
ORF1ab_1001_I	ORF1ab	1001	SRR14390646	3267	C	T	1	2021-03-27	United States
ORF1ab_1708_D	ORF1ab	1708	SRR14390646	5388	C	A	1	2021-03-27	United States
ORF1ab_2230_T	ORF1ab	2230	SRR14390646	6954	T	C	1	2021-03-27	United States
ORF1ab_3674_NA	ORF1ab	3674	SRR14390646	11287	G	-TCTGGTTTT	0,992162	2021-03-27	United States
ORF1ab_218_L	ORF1ab	218	SRR14390646	14120	C	T	1	2021-03-27	United States
ORF1ab_314_L	ORF1ab	314	SRR14390646	14408	C	T	1	2021-03-27	United States
ORF1ab_1975_S	ORF1ab	1975	SRR14390646	19390	C	T	0,998529	2021-03-27	United States
S_68_NA	S	68	SRR14390646	21764	A	-TACATG	0,996757	2021-03-27	United States
S_143_NA	S	143	SRR14390646	21990	T	-TTA	0,982495	2021-03-27	United States
S_501_Y	S	501	SRR14390646	23063	A	T	0,998511	2021-03-27	United States
S_570_D	S	570	SRR14390646	23271	C	A	0,999408	2021-03-27	United States
S_614_G	S	614	SRR14390646	23403	A	G	0,999421	2021-03-27	United States
S_681_H	S	681	SRR14390646	23604	C	A	1	2021-03-27	United States
S_716_I	S	716	SRR14390646	23709	C	T	0,997409	2021-03-27	United States
S_982_A	S	982	SRR14390646	24506	T	G	0,999385	2021-03-27	United States
S_1118_H	S	1118	SRR14390646	24914	G	C	0,999376	2021-03-27	United States
ORF8_27_*	ORF8	27	SRR14390646	27972	C	T	1	2021-03-27	United States
ORF8_52_I	ORF8	52	SRR14390646	28048	G	T	1	2021-03-27	United States
ORF8_68_*	ORF8	68	SRR14390646	28095	A	T	0,998609	2021-03-27	United States
ORF8_73_C	ORF8	73	SRR14390646	28111	A	G	1	2021-03-27	United States
N_3_H	N	3	SRR14390646	28280	G	C	0,999511	2021-03-27	United States
N_3_V	N	3	SRR14390646	28281	A	T	0,998045	2021-03-27	United States
N_3_E	N	3	SRR14390646	28282	T	A	0,998046	2021-03-27	United States
N_203_K	N	203	SRR14390646	28881	G	A	0,999585	2021-03-27	United States
N_204_R	N	204	SRR14390646	28883	G	C	0,998342	2021-03-27	United States
N_235_F	N	235	SRR14390646	28977	C	T	1	2021-03-27	United States
ORF1ab_1001_I	ORF1ab	1001	SRR14390647	3267	C	T	1	2021-03-27	United States
ORF1ab_1708_D	ORF1ab	1708	SRR14390647	5388	C	A	1	2021-03-27	United States
ORF1ab_2144_NA	ORF1ab	2144	SRR14390647	6696	C	+T	0,0732877	2021-03-27	United States
ORF1ab_2230_T	ORF1ab	2230	SRR14390647	6954	T	C	0,999274	2021-03-27	United States
ORF1ab_3603_NA	ORF1ab	3603	SRR14390647	11074	C	+T	0,0535583	2021-03-27	United States
ORF1ab_3674_NA	ORF1ab	3674	SRR14390647	11287	G	-TCTGGTTTT	0,992759	2021-03-27	United States
ORF1ab_314_L	ORF1ab	314	SRR14390647	14408	C	T	1	2021-03-27	United States
ORF1ab_1095_S	ORF1ab	1095	SRR14390647	16750	C	T	1	2021-03-27	United States
ORF1ab_2545_NA	ORF1ab	2545	SRR14390647	21101	G	+T	0,0735294	2021-03-27	United States
S_3_NA	S	3	SRR14390647	21569	G	+T	0,11126	2021-03-27	United States
S_5_F	S	5	SRR14390647	21575	C	T	0,993627	2021-03-27	United States
S_68_NA	S	68	SRR14390647	21764	A	-TACATG	0,999047	2021-03-27	United States
S_143_NA	S	143	SRR14390647	21990	T	-TTA	0,996198	2021-03-27	United States
S_501_Y	S	501	SRR14390647	23063	A	T	1	2021-03-27	United States
S_570_D	S	570	SRR14390647	23271	C	A	0,999514	2021-03-27	United States
S_614_G	S	614	SRR14390647	23403	A	G	1	2021-03-27	United States
S_681_H	S	681	SRR14390647	23604	C	A	1	2021-03-27	United States
S_716_I	S	716	SRR14390647	23709	C	T	1	2021-03-27	United States
S_982_A	S	982	SRR14390647	24506	T	G	0,994016	2021-03-27	United States
S_1118_H	S	1118	SRR14390647	24914	G	C	1	2021-03-27	United States
ORF3a_151_I	ORF3a	151	SRR14390647	25844	C	T	0,997033	2021-03-27	United States
ORF7a_62_*	ORF7a	62	SRR14390647	27577	C	T	0,997667	2021-03-27	United States
ORF8_27_*	ORF8	27	SRR14390647	27972	C	T	1	2021-03-27	United States
ORF8_52_I	ORF8	52	SRR14390647	28048	G	T	1	2021-03-27	United States
ORF8_73_C	ORF8	73	SRR14390647	28111	A	G	0,999432	2021-03-27	United States
N_3_H	N	3	SRR14390647	28280	G	C	0,999418	2021-03-27	United States
N_3_V	N	3	SRR14390647	28281	A	T	1	2021-03-27	United States
N_3_E	N	3	SRR14390647	28282	T	A	0,999709	2021-03-27	United States
N_203_K	N	203	SRR14390647	28881	G	A	0,999355	2021-03-27	United States
N_204_R	N	204	SRR14390647	28883	G	C	0,999356	2021-03-27	United States
N_235_F	N	235	SRR14390647	28977	C	T	0,999353	2021-03-27	United States
ORF1ab_730_F	ORF1ab	730	SRR14390648	2453	C	T	1	2021-03-27	United States
ORF1ab_1001_I	ORF1ab	1001	SRR14390648	3267	C	T	1	2021-03-27	United States
ORF1ab_1708_D	ORF1ab	1708	SRR14390648	5388	C	A	0,998172	2021-03-27	United States
ORF1ab_2144_NA	ORF1ab	2144	SRR14390648	6696	C	+T	0,103876	2021-03-27	United States
ORF1ab_2230_T	ORF1ab	2230	SRR14390648	6954	T	C	1	2021-03-27	United States
ORF1ab_3674_NA	ORF1ab	3674	SRR14390648	11287	G	-TCTGGTTTT	0,996793	2021-03-27	United States
ORF1ab_314_L	ORF1ab	314	SRR14390648	14408	C	T	1	2021-03-27	United States
S_109_NA	S	109	SRR14390648	21888	C	-T	0,0529801	2021-03-27	United States
S_155_R	S	155	SRR14390648	22025	A	C	1	2021-03-27	United States
S_501_Y	S	501	SRR14390648	23063	A	T	1	2021-03-27	United States
S_570_D	S	570	SRR14390648	23271	C	A	0,998113	2021-03-27	United States
S_614_G	S	614	SRR14390648	23403	A	G	0,998778	2021-03-27	United States
S_681_H	S	681	SRR14390648	23604	C	A	0,99685	2021-03-27	United States
S_716_I	S	716	SRR14390648	23709	C	T	1	2021-03-27	United States
S_982_A	S	982	SRR14390648	24506	T	G	0,998996	2021-03-27	United States
S_1118_H	S	1118	SRR14390648	24914	G	C	0,99941	2021-03-27	United States
ORF7a_62_*	ORF7a	62	SRR14390648	27577	C	T	1	2021-03-27	United States
ORF7a_81_L	ORF7a	81	SRR14390648	27635	C	T	1	2021-03-27	United States
ORF8_27_*	ORF8	27	SRR14390648	27972	C	T	1	2021-03-27	United States
ORF8_52_I	ORF8	52	SRR14390648	28048	G	T	1	2021-03-27	United States
ORF8_73_C	ORF8	73	SRR14390648	28111	A	G	0,99858	2021-03-27	United States
N_3_H	N	3	SRR14390648	28280	G	C	0,998493	2021-03-27	United States
N_3_V	N	3	SRR14390648	28281	A	T	0,999499	2021-03-27	United States
N_3_E	N	3	SRR14390648	28282	T	A	1	2021-03-27	United States
N_203_K	N	203	SRR14390648	28881	G	A	1	2021-03-27	United States
N_204_R	N	204	SRR14390648	28883	G	C	1	2021-03-27	United States
N_235_F	N	235	SRR14390648	28977	C	T	1	2021-03-27	United States
ORF1ab_1001_I	ORF1ab	1001	SRR14390649	3267	C	T	1	2021-03-27	United States
ORF1ab_1708_D	ORF1ab	1708	SRR14390649	5388	C	A	1	2021-03-27	United States
ORF1ab_2144_NA	ORF1ab	2144	SRR14390649	6696	C	+T	0,0513796	2021-03-27	United States
ORF1ab_2230_T	ORF1ab	2230	SRR14390649	6954	T	C	1	2021-03-27	United States
ORF1ab_3674_NA	ORF1ab	3674	SRR14390649	11287	G	-TCTGGTTTT	0,987805	2021-03-27	United States
ORF1ab_3919_F	ORF1ab	3919	SRR14390649	12020	C	T	0,468296	2021-03-27	United States
ORF1ab_218_L	ORF1ab	218	SRR14390649	14120	C	T	0,999534	2021-03-27	United States
ORF1ab_314_L	ORF1ab	314	SRR14390649	14408	C	T	0,997719	2021-03-27	United States
ORF1ab_1975_S	ORF1ab	1975	SRR14390649	19390	C	T	1	2021-03-27	United States
S_68_NA	S	68	SRR14390649	21764	A	-TACATG	0,995976	2021-03-27	United States
S_143_NA	S	143	SRR14390649	21990	T	-TTA	0,988798	2021-03-27	United States
S_501_Y	S	501	SRR14390649	23063	A	T	1	2021-03-27	United States
S_570_D	S	570	SRR14390649	23271	C	A	0,998645	2021-03-27	United States
S_614_G	S	614	SRR14390649	23403	A	G	0,995367	2021-03-27	United States
S_622_F	S	622	SRR14390649	23426	G	T	0,494079	2021-03-27	United States
S_681_H	S	681	SRR14390649	23604	C	A	1	2021-03-27	United States
S_716_I	S	716	SRR14390649	23709	C	T	0,99843	2021-03-27	United States
S_982_A	S	982	SRR14390649	24506	T	G	0,997721	2021-03-27	United States
S_1118_H	S	1118	SRR14390649	24914	G	C	0,999204	2021-03-27	United States
ORF8_27_*	ORF8	27	SRR14390649	27972	C	T	1	2021-03-27	United States
ORF8_52_I	ORF8	52	SRR14390649	28048	G	T	1	2021-03-27	United States
ORF8_68_*	ORF8	68	SRR14390649	28095	A	T	1	2021-03-27	United States
ORF8_73_C	ORF8	73	SRR14390649	28111	A	G	0,999421	2021-03-27	United States
N_3_H	N	3	SRR14390649	28280	G	C	1	2021-03-27	United States
N_3_V	N	3	SRR14390649	28281	A	T	1	2021-03-27	United States
N_3_E	N	3	SRR14390649	28282	T	A	0,99934	2021-03-27	United States
N_203_K	N	203	SRR14390649	28881	G	A	0,999514	2021-03-27	United States
N_204_R	N	204	SRR14390649	28883	G	C	0,998543	2021-03-27	United States
N_235_F	N	235	SRR14390649	28977	C	T	0,999011	2021-03-27	United States
ORF1ab_1001_I	ORF1ab	1001	SRR14390650	3267	C	T	1	2021-03-27	United States
ORF1ab_1708_D	ORF1ab	1708	SRR14390650	5388	C	A	1	2021-03-27	United States
ORF1ab_2144_NA	ORF1ab	2144	SRR14390650	6696	C	+T	0,0960699	2021-03-27	United States
ORF1ab_2230_T	ORF1ab	2230	SRR14390650	6954	T	C	1	2021-03-27	United States
ORF1ab_3674_NA	ORF1ab	3674	SRR14390650	11287	G	-TCTGGTTTT	0,990847	2021-03-27	United States
ORF1ab_3966_R	ORF1ab	3966	SRR14390650	12162	A	G	0,998853	2021-03-27	United States
ORF1ab_314_L	ORF1ab	314	SRR14390650	14408	C	T	1	2021-03-27	United States
ORF1ab_1383_R	ORF1ab	1383	SRR14390650	17615	A	G	1	2021-03-27	United States
ORF1ab_2172_NA	ORF1ab	2172	SRR14390650	19983	C	+T	0,0551378	2021-03-27	United States
ORF1ab_2557_R	ORF1ab	2557	SRR14390650	21137	A	G	1	2021-03-27	United States
S_68_NA	S	68	SRR14390650	21764	A	-TACATG	1	2021-03-27	United States
S_143_NA	S	143	SRR14390650	21990	T	-TTA	0,986799	2021-03-27	United States
S_501_Y	S	501	SRR14390650	23063	A	T	1	2021-03-27	United States
S_570_D	S	570	SRR14390650	23271	C	A	1	2021-03-27	United States
S_614_G	S	614	SRR14390650	23403	A	G	1	2021-03-27	United States
S_681_H	S	681	SRR14390650	23604	C	A	1	2021-03-27	United States
S_716_I	S	716	SRR14390650	23709	C	T	1	2021-03-27	United States
S_982_A	S	982	SRR14390650	24506	T	G	1	2021-03-27	United States
S_1118_H	S	1118	SRR14390650	24914	G	C	1	2021-03-27	United States
S_1191_N	S	1191	SRR14390650	25135	G	T	1	2021-03-27	United States
ORF8_27_*	ORF8	27	SRR14390650	27972	C	T	1	2021-03-27	United States
ORF8_52_I	ORF8	52	SRR14390650	28048	G	T	0,993506	2021-03-27	United States
ORF8_73_C	ORF8	73	SRR14390650	28111	A	G	1	2021-03-27	United States
N_3_H	N	3	SRR14390650	28280	G	C	0,998615	2021-03-27	United States
N_3_V	N	3	SRR14390650	28281	A	T	1	2021-03-27	United States
N_3_E	N	3	SRR14390650	28282	T	A	1	2021-03-27	United States
N_203_K	N	203	SRR14390650	28881	G	A	1	2021-03-27	United States
N_204_R	N	204	SRR14390650	28883	G	C	1	2021-03-27	United States
N_235_F	N	235	SRR14390650	28977	C	T	1	2021-03-27	United States
ORF1ab_265_I	ORF1ab	265	SRR14390651	1059	C	T	0,999145	2021-03-27	United States
ORF1ab_1946_S	ORF1ab	1946	SRR14390651	6101	G	A	1	2021-03-27	United States
ORF1ab_3201_P	ORF1ab	3201	SRR14390651	9867	T	C	0,997608	2021-03-27	United States
ORF1ab_3674_NA	ORF1ab	3674	SRR14390651	11287	G	-TCTGGTTTT	0,994718	2021-03-27	United States
ORF1ab_314_L	ORF1ab	314	SRR14390651	14408	C	T	1	2021-03-27	United States
ORF1ab_638_I	ORF1ab	638	SRR14390651	15380	G	T	0,0763612	2021-03-27	United States
ORF1ab_1011_H	ORF1ab	1011	SRR14390651	16500	A	C	1	2021-03-27	United States
ORF1ab_2172_NA	ORF1ab	2172	SRR14390651	19983	C	+T	0,0668954	2021-03-27	United States
S_3_NA	S	3	SRR14390651	21569	G	+T	0,0877817	2021-03-27	United States
S_5_F	S	5	SRR14390651	21575	C	T	1	2021-03-27	United States
S_95_I	S	95	SRR14390651	21846	C	T	1	2021-03-27	United States
S_253_G	S	253	SRR14390651	22320	A	G	0,999304	2021-03-27	United States
S_477_N	S	477	SRR14390651	22992	G	A	1	2021-03-27	United States
S_614_G	S	614	SRR14390651	23403	A	G	0,998834	2021-03-27	United States
S_957_R	S	957	SRR14390651	24432	A	G	0,999289	2021-03-27	United States
ORF3a_42_L	ORF3a	42	SRR14390651	25517	C	T	1	2021-03-27	United States
ORF3a_57_H	ORF3a	57	SRR14390651	25563	G	T	1	2021-03-27	United States
ORF6_58_NA	ORF6	58	SRR14390651	27375	G	-GAGATTGATTAAACGAACAT	0,505578	2021-03-27	United States
ORF7a_116_F	ORF7a	116	SRR14390651	27739	C	T	1	2021-03-27	United States
ORF8_11_I	ORF8	11	SRR14390651	27925	C	T	1	2021-03-27	United States
N_13_L	N	13	SRR14390651	28311	C	T	0,998763	2021-03-27	United States
N_202_R	N	202	SRR14390651	28879	T	G	1	2021-03-27	United States
ORF1ab_298_C	ORF1ab	298	SRR14390652	1157	G	T	0,101508	2021-03-27	United States
ORF1ab_1001_I	ORF1ab	1001	SRR14390652	3267	C	T	0,998934	2021-03-27	United States
ORF1ab_1708_D	ORF1ab	1708	SRR14390652	5388	C	A	1	2021-03-27	United States
ORF1ab_2230_T	ORF1ab	2230	SRR14390652	6954	T	C	1	2021-03-27	United States
ORF1ab_3143_V	ORF1ab	3143	SRR14390652	9693	C	T	0,998332	2021-03-27	United States
ORF1ab_3674_NA	ORF1ab	3674	SRR14390652	11287	G	-TCTGGTTTT	0,997429	2021-03-27	United States
ORF1ab_3768_NA	ORF1ab	3768	SRR14390652	11567	A	+T	0,0653367	2021-03-27	United States
ORF1ab_314_L	ORF1ab	314	SRR14390652	14408	C	T	1	2021-03-27	United States
ORF1ab_2172_NA	ORF1ab	2172	SRR14390652	19983	C	+T	0,0540541	2021-03-27	United States
S_68_NA	S	68	SRR14390652	21764	A	-TACATG	0,992857	2021-03-27	United States
S_143_NA	S	143	SRR14390652	21990	T	-TTA	0,992537	2021-03-27	United States
S_494_P	S	494	SRR14390652	23042	T	C	1	2021-03-27	United States
S_501_Y	S	501	SRR14390652	23063	A	T	1	2021-03-27	United States
S_570_D	S	570	SRR14390652	23271	C	A	0,998727	2021-03-27	United States
S_614_G	S	614	SRR14390652	23403	A	G	1	2021-03-27	United States
S_681_H	S	681	SRR14390652	23604	C	A	0,998299	2021-03-27	United States
S_716_I	S	716	SRR14390652	23709	C	T	0,998285	2021-03-27	United States
S_982_A	S	982	SRR14390652	24506	T	G	0,999431	2021-03-27	United States
S_1118_H	S	1118	SRR14390652	24914	G	C	1	2021-03-27	United States
S_1219_V	S	1219	SRR14390652	25218	G	T	0,999203	2021-03-27	United States
ORF3a_54_V	ORF3a	54	SRR14390652	25553	C	T	0,999227	2021-03-27	United States
ORF8_27_*	ORF8	27	SRR14390652	27972	C	T	1	2021-03-27	United States
ORF8_52_I	ORF8	52	SRR14390652	28048	G	T	1	2021-03-27	United States
ORF8_68_*	ORF8	68	SRR14390652	28095	A	T	1	2021-03-27	United States
ORF8_73_C	ORF8	73	SRR14390652	28111	A	G	0,999476	2021-03-27	United States
N_3_H	N	3	SRR14390652	28280	G	C	0,997221	2021-03-27	United States
N_3_V	N	3	SRR14390652	28281	A	T	0,998807	2021-03-27	United States
N_3_E	N	3	SRR14390652	28282	T	A	0,999603	2021-03-27	United States
N_203_K	N	203	SRR14390652	28881	G	A	0,999316	2021-03-27	United States
N_204_R	N	204	SRR14390652	28883	G	C	0,999316	2021-03-27	United States
N_235_F	N	235	SRR14390652	28977	C	T	0,999312	2021-03-27	United States
ORF1ab_1001_I	ORF1ab	1001	SRR14390653	3267	C	T	0,998844	2021-03-27	United States
ORF1ab_1708_D	ORF1ab	1708	SRR14390653	5388	C	A	0,998158	2021-03-27	United States
ORF1ab_2230_T	ORF1ab	2230	SRR14390653	6954	T	C	0,999407	2021-03-27	United States
ORF1ab_2259_I	ORF1ab	2259	SRR14390653	7042	G	T	1	2021-03-27	United States
ORF1ab_3674_NA	ORF1ab	3674	SRR14390653	11287	G	-TCTGGTTTT	0,996177	2021-03-27	United States
ORF1ab_218_L	ORF1ab	218	SRR14390653	14120	C	T	0,998798	2021-03-27	United States
ORF1ab_314_L	ORF1ab	314	SRR14390653	14408	C	T	1	2021-03-27	United States
S_68_NA	S	68	SRR14390653	21764	A	-TACATG	0,998812	2021-03-27	United States
S_143_NA	S	143	SRR14390653	21990	T	-TTA	0,98665	2021-03-27	United States
S_501_Y	S	501	SRR14390653	23063	A	T	1	2021-03-27	United States
S_570_D	S	570	SRR14390653	23271	C	A	0,998358	2021-03-27	United States
S_614_G	S	614	SRR14390653	23403	A	G	0,998386	2021-03-27	United States
S_681_H	S	681	SRR14390653	23604	C	A	1	2021-03-27	United States
S_716_I	S	716	SRR14390653	23709	C	T	1	2021-03-27	United States
S_982_A	S	982	SRR14390653	24506	T	G	1	2021-03-27	United States
S_1118_H	S	1118	SRR14390653	24914	G	C	1	2021-03-27	United States
ORF8_27_*	ORF8	27	SRR14390653	27972	C	T	1	2021-03-27	United States
ORF8_52_I	ORF8	52	SRR14390653	28048	G	T	1	2021-03-27	United States
ORF8_68_*	ORF8	68	SRR14390653	28095	A	T	0,995294	2021-03-27	United States
ORF8_73_C	ORF8	73	SRR14390653	28111	A	G	0,999288	2021-03-27	United States
N_3_H	N	3	SRR14390653	28280	G	C	0,997958	2021-03-27	United States
N_3_V	N	3	SRR14390653	28281	A	T	0,999318	2021-03-27	United States
N_3_E	N	3	SRR14390653	28282	T	A	0,99932	2021-03-27	United States
N_203_K	N	203	SRR14390653	28881	G	A	0,998849	2021-03-27	United States
N_204_R	N	204	SRR14390653	28883	G	C	0,998851	2021-03-27	United States
N_235_F	N	235	SRR14390653	28977	C	T	0,998844	2021-03-27	United States
ORF1ab_1001_I	ORF1ab	1001	SRR14390654	3267	C	T	1	2021-03-27	United States
ORF1ab_1708_D	ORF1ab	1708	SRR14390654	5388	C	A	1	2021-03-27	United States
ORF1ab_2144_NA	ORF1ab	2144	SRR14390654	6696	C	+T	0,0804598	2021-03-27	United States
ORF1ab_2230_T	ORF1ab	2230	SRR14390654	6954	T	C	1	2021-03-27	United States
ORF1ab_3674_NA	ORF1ab	3674	SRR14390654	11287	G	-TCTGGTTTT	0,997214	2021-03-27	United States
ORF1ab_3940_I	ORF1ab	3940	SRR14390654	12084	C	T	0,999444	2021-03-27	United States
ORF1ab_218_L	ORF1ab	218	SRR14390654	14120	C	T	1	2021-03-27	United States
ORF1ab_314_L	ORF1ab	314	SRR14390654	14408	C	T	0,999109	2021-03-27	United States
ORF1ab_741_H	ORF1ab	741	SRR14390654	15689	G	A	0,141652	2021-03-27	United States
ORF1ab_1975_S	ORF1ab	1975	SRR14390654	19390	C	T	1	2021-03-27	United States
ORF1ab_2557_R	ORF1ab	2557	SRR14390654	21137	A	G	0,153243	2021-03-27	United States
S_68_NA	S	68	SRR14390654	21764	A	-TACATG	0,997453	2021-03-27	United States
S_143_NA	S	143	SRR14390654	21990	T	-TTA	0,987633	2021-03-27	United States
S_501_Y	S	501	SRR14390654	23063	A	T	0,999314	2021-03-27	United States
S_570_D	S	570	SRR14390654	23271	C	A	1	2021-03-27	United States
S_614_G	S	614	SRR14390654	23403	A	G	1	2021-03-27	United States
S_681_H	S	681	SRR14390654	23604	C	A	1	2021-03-27	United States
S_716_I	S	716	SRR14390654	23709	C	T	1	2021-03-27	United States
S_982_A	S	982	SRR14390654	24506	T	G	1	2021-03-27	United States
S_1118_H	S	1118	SRR14390654	24914	G	C	0,998595	2021-03-27	United States
ORF8_27_*	ORF8	27	SRR14390654	27972	C	T	1	2021-03-27	United States
ORF8_52_I	ORF8	52	SRR14390654	28048	G	T	1	2021-03-27	United States
ORF8_68_*	ORF8	68	SRR14390654	28095	A	T	0,998592	2021-03-27	United States
ORF8_73_C	ORF8	73	SRR14390654	28111	A	G	1	2021-03-27	United States
N_3_H	N	3	SRR14390654	28280	G	C	1	2021-03-27	United States
N_3_V	N	3	SRR14390654	28281	A	T	1	2021-03-27	United States
N_3_E	N	3	SRR14390654	28282	T	A	1	2021-03-27	United States
N_203_K	N	203	SRR14390654	28881	G	A	1	2021-03-27	United States
N_204_R	N	204	SRR14390654	28883	G	C	1	2021-03-27	United States
N_235_F	N	235	SRR14390654	28977	C	T	0,999415	2021-03-27	United States
ORF10_29_*	ORF10	29	SRR14390654	29642	C	T	0,548767	2021-03-27	United States
ORF1ab_265_I	ORF1ab	265	SRR14390655	1059	C	T	1	2021-03-27	United States
ORF1ab_2144_NA	ORF1ab	2144	SRR14390655	6696	C	+T	0,0592062	2021-03-27	United States
ORF1ab_3221_I	ORF1ab	3221	SRR14390655	9928	G	T	1	2021-03-27	United States
ORF1ab_3352_F	ORF1ab	3352	SRR14390655	10319	C	T	1	2021-03-27	United States
ORF1ab_314_L	ORF1ab	314	SRR14390655	14408	C	T	0,999174	2021-03-27	United States
ORF1ab_1555_I	ORF1ab	1555	SRR14390655	18131	C	T	1	2021-03-27	United States
ORF1ab_1653_D	ORF1ab	1653	SRR14390655	18424	A	G	1	2021-03-27	United States
ORF1ab_2172_NA	ORF1ab	2172	SRR14390655	19983	C	+T	0,0580964	2021-03-27	United States
ORF1ab_2213_F	ORF1ab	2213	SRR14390655	20104	C	T	0,998065	2021-03-27	United States
ORF1ab_2613_C	ORF1ab	2613	SRR14390655	21304	C	T	0,9995	2021-03-27	United States
ORF1ab_2644_I	ORF1ab	2644	SRR14390655	21399	G	T	0,999702	2021-03-27	United States
S_3_NA	S	3	SRR14390655	21569	G	+T	0,090376	2021-03-27	United States
S_5_F	S	5	SRR14390655	21575	C	T	0,998584	2021-03-27	United States
S_614_G	S	614	SRR14390655	23403	A	G	0,998921	2021-03-27	United States
S_618_I	S	618	SRR14390655	23415	C	T	0,99892	2021-03-27	United States
ORF3a_57_H	ORF3a	57	SRR14390655	25563	G	T	0,998273	2021-03-27	United States
ORF3a_172_V	ORF3a	172	SRR14390655	25907	G	T	0,998927	2021-03-27	United States
ORF3a_223_I	ORF3a	223	SRR14390655	26060	C	T	0,999575	2021-03-27	United States
ORF3a_254_NA	ORF3a	254	SRR14390655	26154	A	-GTT	0,972624	2021-03-27	United States
ORF8_24_L	ORF8	24	SRR14390655	27964	C	T	1	2021-03-27	United States
N_67_S	N	67	SRR14390655	28472	C	T	1	2021-03-27	United States
N_199_L	N	199	SRR14390655	28869	C	T	0,999277	2021-03-27	United States
ORF1ab_1001_I	ORF1ab	1001	SRR14390656	3267	C	T	0,998471	2021-03-27	United States
ORF1ab_1708_D	ORF1ab	1708	SRR14390656	5388	C	A	1	2021-03-27	United States
ORF1ab_2230_T	ORF1ab	2230	SRR14390656	6954	T	C	0,998652	2021-03-27	United States
ORF1ab_3674_NA	ORF1ab	3674	SRR14390656	11287	G	-TCTGGTTTT	0,991217	2021-03-27	United States
ORF1ab_218_L	ORF1ab	218	SRR14390656	14120	C	T	0,999076	2021-03-27	United States
ORF1ab_314_L	ORF1ab	314	SRR14390656	14408	C	T	0,998288	2021-03-27	United States
ORF1ab_1089_L	ORF1ab	1089	SRR14390656	16733	C	T	1	2021-03-27	United States
ORF1ab_1975_S	ORF1ab	1975	SRR14390656	19390	C	T	0,998004	2021-03-27	United States
S_68_NA	S	68	SRR14390656	21764	A	-TACATG	1	2021-03-27	United States
S_143_NA	S	143	SRR14390656	21990	T	-TTA	0,995633	2021-03-27	United States
S_501_Y	S	501	SRR14390656	23063	A	T	1	2021-03-27	United States
S_570_D	S	570	SRR14390656	23271	C	A	1	2021-03-27	United States
S_614_G	S	614	SRR14390656	23403	A	G	1	2021-03-27	United States
S_681_H	S	681	SRR14390656	23604	C	A	1	2021-03-27	United States
S_716_I	S	716	SRR14390656	23709	C	T	1	2021-03-27	United States
S_982_A	S	982	SRR14390656	24506	T	G	0,999171	2021-03-27	United States
S_1118_H	S	1118	SRR14390656	24914	G	C	1	2021-03-27	United States
ORF8_27_*	ORF8	27	SRR14390656	27972	C	T	1	2021-03-27	United States
ORF8_52_I	ORF8	52	SRR14390656	28048	G	T	1	2021-03-27	United States
ORF8_68_*	ORF8	68	SRR14390656	28095	A	T	0,996894	2021-03-27	United States
ORF8_73_C	ORF8	73	SRR14390656	28111	A	G	0,99913	2021-03-27	United States
N_3_H	N	3	SRR14390656	28280	G	C	0,999053	2021-03-27	United States
N_3_V	N	3	SRR14390656	28281	A	T	0,999053	2021-03-27	United States
N_3_E	N	3	SRR14390656	28282	T	A	0,999053	2021-03-27	United States
N_65_R	N	65	SRR14390656	28467	A	G	0,998043	2021-03-27	United States
N_203_K	N	203	SRR14390656	28881	G	A	1	2021-03-27	United States
N_204_R	N	204	SRR14390656	28883	G	C	0,998776	2021-03-27	United States
N_235_F	N	235	SRR14390656	28977	C	T	1	2021-03-27	United States
ORF1ab_265_I	ORF1ab	265	SRR14390657	1059	C	T	0,998423	2021-03-27	United States
ORF1ab_1655_N	ORF1ab	1655	SRR14390657	5230	G	T	1	2021-03-27	United States
ORF1ab_2144_NA	ORF1ab	2144	SRR14390657	6696	C	+T	0,0594796	2021-03-27	United States
ORF1ab_3353_R	ORF1ab	3353	SRR14390657	10323	A	G	1	2021-03-27	United States
ORF1ab_3674_NA	ORF1ab	3674	SRR14390657	11287	G	-TCTGGTTTT	0,992347	2021-03-27	United States
ORF1ab_314_L	ORF1ab	314	SRR14390657	14408	C	T	1	2021-03-27	United States
ORF1ab_2090_Y	ORF1ab	2090	SRR14390657	19735	G	T	1	2021-03-27	United States
S_18_F	S	18	SRR14390657	21614	C	T	1	2021-03-27	United States
S_80_A	S	80	SRR14390657	21801	A	C	1	2021-03-27	United States
S_215_G	S	215	SRR14390657	22206	A	G	1	2021-03-27	United States
S_240_NA	S	240	SRR14390657	22280	A	-CTTTACTTG	0,995736	2021-03-27	United States
S_417_N	S	417	SRR14390657	22813	G	T	1	2021-03-27	United States
S_484_K	S	484	SRR14390657	23012	G	A	1	2021-03-27	United States
S_501_Y	S	501	SRR14390657	23063	A	T	1	2021-03-27	United States
S_614_G	S	614	SRR14390657	23403	A	G	0,998039	2021-03-27	United States
S_701_V	S	701	SRR14390657	23664	C	T	0,996377	2021-03-27	United States
ORF3a_57_H	ORF3a	57	SRR14390657	25563	G	T	0,997333	2021-03-27	United States
ORF3a_148_F	ORF3a	148	SRR14390657	25835	G	T	0,998496	2021-03-27	United States
ORF3a_171_L	ORF3a	171	SRR14390657	25904	C	T	0,996933	2021-03-27	United States
E_71_L	E	71	SRR14390657	26456	C	T	0,995098	2021-03-27	United States
N_205_I	N	205	SRR14390657	28887	C	T	1	2021-03-27	United States
ORF1ab_1001_I	ORF1ab	1001	SRR14390658	3267	C	T	0,997831	2021-03-27	United States
ORF1ab_1708_D	ORF1ab	1708	SRR14390658	5388	C	A	0,998369	2021-03-27	United States
ORF1ab_2144_NA	ORF1ab	2144	SRR14390658	6696	C	+T	0,0593424	2021-03-27	United States
ORF1ab_2230_T	ORF1ab	2230	SRR14390658	6954	T	C	0,998713	2021-03-27	United States
ORF1ab_3603_NA	ORF1ab	3603	SRR14390658	11074	C	+T	0,0544118	2021-03-27	United States
ORF1ab_3674_NA	ORF1ab	3674	SRR14390658	11287	G	-TCTGGTTTT	0,992769	2021-03-27	United States
ORF1ab_218_L	ORF1ab	218	SRR14390658	14120	C	T	1	2021-03-27	United States
ORF1ab_314_L	ORF1ab	314	SRR14390658	14408	C	T	0,998609	2021-03-27	United States
ORF1ab_1975_S	ORF1ab	1975	SRR14390658	19390	C	T	1	2021-03-27	United States
S_68_NA	S	68	SRR14390658	21764	A	-TACATG	1	2021-03-27	United States
S_143_NA	S	143	SRR14390658	21990	T	-TTA	0,98999	2021-03-27	United States
S_501_Y	S	501	SRR14390658	23063	A	T	1	2021-03-27	United States
S_570_D	S	570	SRR14390658	23271	C	A	0,998634	2021-03-27	United States
S_614_G	S	614	SRR14390658	23403	A	G	0,999343	2021-03-27	United States
S_681_H	S	681	SRR14390658	23604	C	A	0,998405	2021-03-27	United States
S_716_I	S	716	SRR14390658	23709	C	T	1	2021-03-27	United States
S_982_A	S	982	SRR14390658	24506	T	G	1	2021-03-27	United States
S_1118_H	S	1118	SRR14390658	24914	G	C	1	2021-03-27	United States
ORF3a_267_S	ORF3a	267	SRR14390658	26191	C	T	0,999533	2021-03-27	United States
ORF8_27_*	ORF8	27	SRR14390658	27972	C	T	1	2021-03-27	United States
ORF8_52_I	ORF8	52	SRR14390658	28048	G	T	1	2021-03-27	United States
ORF8_68_*	ORF8	68	SRR14390658	28095	A	T	1	2021-03-27	United States
ORF8_73_C	ORF8	73	SRR14390658	28111	A	G	0,999487	2021-03-27	United States
N_3_H	N	3	SRR14390658	28280	G	C	1	2021-03-27	United States
N_3_V	N	3	SRR14390658	28281	A	T	1	2021-03-27	United States
N_3_E	N	3	SRR14390658	28282	T	A	1	2021-03-27	United States
N_203_K	N	203	SRR14390658	28881	G	A	1	2021-03-27	United States
N_204_R	N	204	SRR14390658	28883	G	C	1	2021-03-27	United States
N_235_F	N	235	SRR14390658	28977	C	T	0,998708	2021-03-27	United States
ORF1ab_1001_I	ORF1ab	1001	SRR14390659	3267	C	T	1	2021-03-27	United States
ORF1ab_1283_V	ORF1ab	1283	SRR14390659	4113	C	T	1	2021-03-27	United States
ORF1ab_1708_D	ORF1ab	1708	SRR14390659	5388	C	A	0,995745	2021-03-27	United States
ORF1ab_2144_NA	ORF1ab	2144	SRR14390659	6696	C	+T	0,0540037	2021-03-27	United States
ORF1ab_2230_T	ORF1ab	2230	SRR14390659	6954	T	C	1	2021-03-27	United States
ORF1ab_3674_NA	ORF1ab	3674	SRR14390659	11287	G	-TCTGGTTTT	0,998214	2021-03-27	United States
ORF1ab_3683_I	ORF1ab	3683	SRR14390659	11312	G	A	0,998217	2021-03-27	United States
ORF1ab_218_L	ORF1ab	218	SRR14390659	14120	C	T	1	2021-03-27	United States
ORF1ab_314_L	ORF1ab	314	SRR14390659	14408	C	T	1	2021-03-27	United States
ORF1ab_1089_L	ORF1ab	1089	SRR14390659	16733	C	T	1	2021-03-27	United States
ORF1ab_1975_S	ORF1ab	1975	SRR14390659	19390	C	T	1	2021-03-27	United States
ORF1ab_2172_NA	ORF1ab	2172	SRR14390659	19983	C	+T	0,0582524	2021-03-27	United States
S_68_NA	S	68	SRR14390659	21764	A	-TACATG	0,993684	2021-03-27	United States
S_143_NA	S	143	SRR14390659	21990	T	-TTA	0,997817	2021-03-27	United States
S_178_Y	S	178	SRR14390659	22094	G	T	1	2021-03-27	United States
S_501_Y	S	501	SRR14390659	23063	A	T	0,998331	2021-03-27	United States
S_570_D	S	570	SRR14390659	23271	C	A	0,998778	2021-03-27	United States
S_614_G	S	614	SRR14390659	23403	A	G	0,998817	2021-03-27	United States
S_681_H	S	681	SRR14390659	23604	C	A	1	2021-03-27	United States
S_716_I	S	716	SRR14390659	23709	C	T	1	2021-03-27	United States
S_982_A	S	982	SRR14390659	24506	T	G	1	2021-03-27	United States
S_1118_H	S	1118	SRR14390659	24914	G	C	1	2021-03-27	United States
ORF8_27_*	ORF8	27	SRR14390659	27972	C	T	1	2021-03-27	United States
ORF8_52_I	ORF8	52	SRR14390659	28048	G	T	0,996855	2021-03-27	United States
ORF8_68_*	ORF8	68	SRR14390659	28095	A	T	1	2021-03-27	United States
ORF8_73_C	ORF8	73	SRR14390659	28111	A	G	1	2021-03-27	United States
N_3_H	N	3	SRR14390659	28280	G	C	1	2021-03-27	United States
N_3_V	N	3	SRR14390659	28281	A	T	0,99746	2021-03-27	United States
N_3_E	N	3	SRR14390659	28282	T	A	1	2021-03-27	United States
N_203_K	N	203	SRR14390659	28881	G	A	1	2021-03-27	United States
N_204_R	N	204	SRR14390659	28883	G	C	0,999309	2021-03-27	United States
N_235_F	N	235	SRR14390659	28977	C	T	0,999298	2021-03-27	United States
ORF1ab_1246_I	ORF1ab	1246	SRR14390660	4002	C	T	1	2021-03-27	United States
ORF1ab_2144_NA	ORF1ab	2144	SRR14390660	6696	C	+T	0,0914286	2021-03-27	United States
ORF1ab_2387_V	ORF1ab	2387	SRR14390660	7424	T	G	1	2021-03-27	United States
ORF1ab_3201_P	ORF1ab	3201	SRR14390660	9867	T	C	1	2021-03-27	United States
ORF1ab_3255_I	ORF1ab	3255	SRR14390660	10029	C	T	1	2021-03-27	United States
ORF1ab_3278_S	ORF1ab	3278	SRR14390660	10097	G	A	1	2021-03-27	United States
ORF1ab_3674_NA	ORF1ab	3674	SRR14390660	11287	G	-TCTGGTTTT	1	2021-03-27	United States
ORF1ab_314_L	ORF1ab	314	SRR14390660	14408	C	T	1	2021-03-27	United States
S_75_V	S	75	SRR14390660	21786	G	T	1	2021-03-27	United States
S_76_I	S	76	SRR14390660	21789	C	T	1	2021-03-27	United States
S_246_NA	S	246	SRR14390660	22298	A	-GAAGTTATTTGACTCCTGGTG	0,970027	2021-03-27	United States
S_452_Q	S	452	SRR14390660	22917	T	A	1	2021-03-27	United States
S_490_S	S	490	SRR14390660	23031	T	C	1	2021-03-27	United States
S_614_G	S	614	SRR14390660	23403	A	G	0,999133	2021-03-27	United States
S_675_H	S	675	SRR14390660	23587	G	T	1	2021-03-27	United States
S_859_N	S	859	SRR14390660	24138	C	A	0,99923	2021-03-27	United States
N_13_L	N	13	SRR14390660	28311	C	T	1	2021-03-27	United States
N_203_K	N	203	SRR14390660	28881	G	A	1	2021-03-27	United States
N_204_R	N	204	SRR14390660	28883	G	C	1	2021-03-27	United States
N_214_C	N	214	SRR14390660	28913	G	T	0,998872	2021-03-27	United States
ORF1ab_1001_I	ORF1ab	1001	SRR14390661	3267	C	T	1	2021-03-30	United States
ORF1ab_1708_D	ORF1ab	1708	SRR14390661	5388	C	A	1	2021-03-30	United States
ORF1ab_2144_NA	ORF1ab	2144	SRR14390661	6696	C	+T	0,0582363	2021-03-30	United States
ORF1ab_2230_T	ORF1ab	2230	SRR14390661	6954	T	C	1	2021-03-30	United States
ORF1ab_3674_NA	ORF1ab	3674	SRR14390661	11287	G	-TCTGGTTTT	0,975485	2021-03-30	United States
ORF1ab_3966_R	ORF1ab	3966	SRR14390661	12162	A	G	1	2021-03-30	United States
ORF1ab_314_L	ORF1ab	314	SRR14390661	14408	C	T	1	2021-03-30	United States
ORF1ab_1383_R	ORF1ab	1383	SRR14390661	17615	A	G	0,99918	2021-03-30	United States
ORF1ab_2172_NA	ORF1ab	2172	SRR14390661	19983	C	+T	0,0560399	2021-03-30	United States
ORF1ab_2557_R	ORF1ab	2557	SRR14390661	21137	A	G	0,999495	2021-03-30	United States
S_68_NA	S	68	SRR14390661	21764	A	-TACATG	0,997447	2021-03-30	United States
S_143_NA	S	143	SRR14390661	21990	T	-TTA	0,980276	2021-03-30	United States
S_501_Y	S	501	SRR14390661	23063	A	T	0,999231	2021-03-30	United States
S_570_D	S	570	SRR14390661	23271	C	A	0,993207	2021-03-30	United States
S_614_G	S	614	SRR14390661	23403	A	G	0,993983	2021-03-30	United States
S_681_H	S	681	SRR14390661	23604	C	A	1	2021-03-30	United States
S_716_I	S	716	SRR14390661	23709	C	T	1	2021-03-30	United States
S_982_A	S	982	SRR14390661	24506	T	G	0,999244	2021-03-30	United States
S_1118_H	S	1118	SRR14390661	24914	G	C	1	2021-03-30	United States
S_1191_N	S	1191	SRR14390661	25135	G	T	1	2021-03-30	United States
ORF8_27_*	ORF8	27	SRR14390661	27972	C	T	1	2021-03-30	United States
ORF8_52_I	ORF8	52	SRR14390661	28048	G	T	1	2021-03-30	United States
ORF8_73_C	ORF8	73	SRR14390661	28111	A	G	0,998501	2021-03-30	United States
N_3_H	N	3	SRR14390661	28280	G	C	1	2021-03-30	United States
N_3_V	N	3	SRR14390661	28281	A	T	0,998174	2021-03-30	United States
N_3_E	N	3	SRR14390661	28282	T	A	0,998633	2021-03-30	United States
N_203_K	N	203	SRR14390661	28881	G	A	1	2021-03-30	United States
N_204_R	N	204	SRR14390661	28883	G	C	1	2021-03-30	United States
N_235_F	N	235	SRR14390661	28977	C	T	0,998901	2021-03-30	United States
N_260_NA	N	260	SRR14390661	29051	C	+A	0,0831025	2021-03-30	United States
ORF1ab_1001_I	ORF1ab	1001	SRR14390662	3267	C	T	1	2021-03-30	United States
ORF1ab_1708_D	ORF1ab	1708	SRR14390662	5388	C	A	1	2021-03-30	United States
ORF1ab_1785_L	ORF1ab	1785	SRR14390662	5618	A	C	0,999423	2021-03-30	United States
ORF1ab_2230_T	ORF1ab	2230	SRR14390662	6954	T	C	1	2021-03-30	United States
ORF1ab_3674_NA	ORF1ab	3674	SRR14390662	11287	G	-TCTGGTTTT	0,993304	2021-03-30	United States
ORF1ab_3966_R	ORF1ab	3966	SRR14390662	12162	A	G	1	2021-03-30	United States
ORF1ab_314_L	ORF1ab	314	SRR14390662	14408	C	T	1	2021-03-30	United States
ORF1ab_1383_R	ORF1ab	1383	SRR14390662	17615	A	G	0,998594	2021-03-30	United States
ORF1ab_2557_R	ORF1ab	2557	SRR14390662	21137	A	G	1	2021-03-30	United States
S_68_NA	S	68	SRR14390662	21764	A	-TACATG	0,991329	2021-03-30	United States
S_143_NA	S	143	SRR14390662	21990	T	-TTA	0,985755	2021-03-30	United States
S_501_Y	S	501	SRR14390662	23063	A	T	0,99892	2021-03-30	United States
S_570_D	S	570	SRR14390662	23271	C	A	1	2021-03-30	United States
S_614_G	S	614	SRR14390662	23403	A	G	1	2021-03-30	United States
S_681_H	S	681	SRR14390662	23604	C	A	0,997067	2021-03-30	United States
S_716_I	S	716	SRR14390662	23709	C	T	0,997006	2021-03-30	United States
S_982_A	S	982	SRR14390662	24506	T	G	1	2021-03-30	United States
S_1118_H	S	1118	SRR14390662	24914	G	C	1	2021-03-30	United States
S_1191_N	S	1191	SRR14390662	25135	G	T	0,998249	2021-03-30	United States
ORF3a_242_D	ORF3a	242	SRR14390662	26118	A	T	0,99448	2021-03-30	United States
ORF8_27_*	ORF8	27	SRR14390662	27972	C	T	0,995885	2021-03-30	United States
ORF8_52_I	ORF8	52	SRR14390662	28048	G	T	0,995816	2021-03-30	United States
ORF8_73_C	ORF8	73	SRR14390662	28111	A	G	0,995802	2021-03-30	United States
N_3_H	N	3	SRR14390662	28280	G	C	0,998099	2021-03-30	United States
N_3_V	N	3	SRR14390662	28281	A	T	0,996187	2021-03-30	United States
N_3_E	N	3	SRR14390662	28282	T	A	0,997159	2021-03-30	United States
N_203_K	N	203	SRR14390662	28881	G	A	0,999444	2021-03-30	United States
N_204_R	N	204	SRR14390662	28883	G	C	0,998888	2021-03-30	United States
N_235_F	N	235	SRR14390662	28977	C	T	0,999441	2021-03-30	United States
N_260_NA	N	260	SRR14390662	29051	C	+A	0,0505201	2021-03-30	United States
ORF1ab_265_I	ORF1ab	265	SRR14390663	1059	C	T	1	2021-03-29	United States
ORF1ab_2144_NA	ORF1ab	2144	SRR14390663	6696	C	+T	0,0545121	2021-03-29	United States
ORF1ab_3201_P	ORF1ab	3201	SRR14390663	9867	T	C	1	2021-03-29	United States
ORF1ab_3393_V	ORF1ab	3393	SRR14390663	10442	A	G	0,998551	2021-03-29	United States
ORF1ab_3454_V	ORF1ab	3454	SRR14390663	10626	C	T	1	2021-03-29	United States
ORF1ab_3674_NA	ORF1ab	3674	SRR14390663	11287	G	-TCTGGTTTT	0,996204	2021-03-29	United States
ORF1ab_314_L	ORF1ab	314	SRR14390663	14408	C	T	1	2021-03-29	United States
ORF1ab_1011_H	ORF1ab	1011	SRR14390663	16500	A	C	0,998674	2021-03-29	United States
ORF1ab_2172_NA	ORF1ab	2172	SRR14390663	19983	C	+T	0,0519573	2021-03-29	United States
S_3_NA	S	3	SRR14390663	21569	G	+T	0,0744433	2021-03-29	United States
S_5_F	S	5	SRR14390663	21575	C	T	1	2021-03-29	United States
S_95_I	S	95	SRR14390663	21846	C	T	0,999298	2021-03-29	United States
S_253_G	S	253	SRR14390663	22320	A	G	0,999066	2021-03-29	United States
S_484_K	S	484	SRR14390663	23012	G	A	0,999167	2021-03-29	United States
S_614_G	S	614	SRR14390663	23403	A	G	0,998921	2021-03-29	United States
S_701_V	S	701	SRR14390663	23664	C	T	1	2021-03-29	United States
ORF3a_42_L	ORF3a	42	SRR14390663	25517	C	T	0,999214	2021-03-29	United States
ORF3a_57_H	ORF3a	57	SRR14390663	25563	G	T	0,999201	2021-03-29	United States
ORF8_11_I	ORF8	11	SRR14390663	27925	C	T	1	2021-03-29	United States
N_199_L	N	199	SRR14390663	28869	C	T	0,999682	2021-03-29	United States
N_234_I	N	234	SRR14390663	28975	G	A	0,999028	2021-03-29	United States
N_260_NA	N	260	SRR14390663	29051	C	+A	0,0567115	2021-03-29	United States
ORF1ab_181_T	ORF1ab	181	SRR14390664	806	G	A	1	2021-03-30	United States
ORF1ab_1625_E	ORF1ab	1625	SRR14390664	5140	C	A	0,997636	2021-03-30	United States
ORF1ab_1921_L	ORF1ab	1921	SRR14390664	6027	C	T	1	2021-03-30	United States
ORF1ab_3934_I	ORF1ab	3934	SRR14390664	12067	G	T	1	2021-03-30	United States
ORF1ab_314_L	ORF1ab	314	SRR14390664	14408	C	T	1	2021-03-30	United States
ORF1ab_2172_NA	ORF1ab	2172	SRR14390664	19983	C	+T	0,061674	2021-03-30	United States
S_520_S	S	520	SRR14390664	23120	G	T	1	2021-03-30	United States
S_614_G	S	614	SRR14390664	23403	A	G	0,998619	2021-03-30	United States
S_675_H	S	675	SRR14390664	23587	G	C	0,995238	2021-03-30	United States
E_71_S	E	71	SRR14390664	26455	C	T	0,996169	2021-03-30	United States
N_194_L	N	194	SRR14390664	28854	C	T	0,998239	2021-03-30	United States
N_327_L	N	327	SRR14390664	29253	C	T	0,998677	2021-03-30	United States
N_378_V	N	378	SRR14390664	29406	A	T	1	2021-03-30	United States
ORF1ab_730_F	ORF1ab	730	SRR14390665	2453	C	T	1	2021-03-30	United States
ORF1ab_1001_I	ORF1ab	1001	SRR14390665	3267	C	T	0,998794	2021-03-30	United States
ORF1ab_1708_D	ORF1ab	1708	SRR14390665	5388	C	A	0,998551	2021-03-30	United States
ORF1ab_2144_NA	ORF1ab	2144	SRR14390665	6696	C	+T	0,0594277	2021-03-30	United States
ORF1ab_2230_T	ORF1ab	2230	SRR14390665	6954	T	C	0,999387	2021-03-30	United States
ORF1ab_2775_E	ORF1ab	2775	SRR14390665	8588	A	G	0,999162	2021-03-30	United States
ORF1ab_3674_NA	ORF1ab	3674	SRR14390665	11287	G	-TCTGGTTTT	0,997121	2021-03-30	United States
ORF1ab_314_L	ORF1ab	314	SRR14390665	14408	C	T	1	2021-03-30	United States
S_68_NA	S	68	SRR14390665	21764	A	-TACATG	0,996372	2021-03-30	United States
S_143_NA	S	143	SRR14390665	21990	T	-TTA	0,990291	2021-03-30	United States
S_501_Y	S	501	SRR14390665	23063	A	T	1	2021-03-30	United States
S_570_D	S	570	SRR14390665	23271	C	A	1	2021-03-30	United States
S_614_G	S	614	SRR14390665	23403	A	G	1	2021-03-30	United States
S_681_H	S	681	SRR14390665	23604	C	A	1	2021-03-30	United States
S_716_I	S	716	SRR14390665	23709	C	T	1	2021-03-30	United States
S_982_A	S	982	SRR14390665	24506	T	G	0,997897	2021-03-30	United States
S_1118_H	S	1118	SRR14390665	24914	G	C	1	2021-03-30	United States
ORF7b_43_V	ORF7b	43	SRR14390665	27883	C	T	0,997854	2021-03-30	United States
ORF8_27_*	ORF8	27	SRR14390665	27972	C	T	0,997904	2021-03-30	United States
ORF8_52_I	ORF8	52	SRR14390665	28048	G	T	0,997886	2021-03-30	United States
ORF8_73_C	ORF8	73	SRR14390665	28111	A	G	0,999275	2021-03-30	United States
N_3_H	N	3	SRR14390665	28280	G	C	1	2021-03-30	United States
N_3_V	N	3	SRR14390665	28281	A	T	0,999194	2021-03-30	United States
N_3_E	N	3	SRR14390665	28282	T	A	0,999195	2021-03-30	United States
N_203_K	N	203	SRR14390665	28881	G	A	0,999555	2021-03-30	United States
N_204_R	N	204	SRR14390665	28883	G	C	0,99911	2021-03-30	United States
N_235_F	N	235	SRR14390665	28977	C	T	0,999548	2021-03-30	United States
ORF1ab_1001_I	ORF1ab	1001	SRR14390666	3267	C	T	1	2021-03-29	United States
ORF1ab_1708_D	ORF1ab	1708	SRR14390666	5388	C	A	1	2021-03-29	United States
ORF1ab_2230_T	ORF1ab	2230	SRR14390666	6954	T	C	0,999282	2021-03-29	United States
ORF1ab_3674_NA	ORF1ab	3674	SRR14390666	11287	G	-TCTGGTTTT	0,99933	2021-03-29	United States
ORF1ab_3966_R	ORF1ab	3966	SRR14390666	12162	A	G	0,997643	2021-03-29	United States
ORF1ab_314_L	ORF1ab	314	SRR14390666	14408	C	T	0,998857	2021-03-29	United States
ORF1ab_1383_R	ORF1ab	1383	SRR14390666	17615	A	G	0,999326	2021-03-29	United States
ORF1ab_2172_NA	ORF1ab	2172	SRR14390666	19983	C	+T	0,0722724	2021-03-29	United States
ORF1ab_2557_R	ORF1ab	2557	SRR14390666	21137	A	G	0,999666	2021-03-29	United States
S_68_NA	S	68	SRR14390666	21764	A	-TACATG	0,995131	2021-03-29	United States
S_143_NA	S	143	SRR14390666	21990	T	-TTA	0,98125	2021-03-29	United States
S_501_Y	S	501	SRR14390666	23063	A	T	1	2021-03-29	United States
S_570_D	S	570	SRR14390666	23271	C	A	0,998825	2021-03-29	United States
S_614_G	S	614	SRR14390666	23403	A	G	1	2021-03-29	United States
S_681_H	S	681	SRR14390666	23604	C	A	1	2021-03-29	United States
S_716_I	S	716	SRR14390666	23709	C	T	0,991848	2021-03-29	United States
S_982_A	S	982	SRR14390666	24506	T	G	1	2021-03-29	United States
S_1118_H	S	1118	SRR14390666	24914	G	C	1	2021-03-29	United States
S_1191_N	S	1191	SRR14390666	25135	G	T	0,998553	2021-03-29	United States
ORF7a_80_K	ORF7a	80	SRR14390666	27632	G	A	1	2021-03-29	United States
ORF8_27_*	ORF8	27	SRR14390666	27972	C	T	1	2021-03-29	United States
ORF8_52_I	ORF8	52	SRR14390666	28048	G	T	1	2021-03-29	United States
ORF8_73_C	ORF8	73	SRR14390666	28111	A	G	1	2021-03-29	United States
N_3_H	N	3	SRR14390666	28280	G	C	1	2021-03-29	United States
N_3_V	N	3	SRR14390666	28281	A	T	1	2021-03-29	United States
N_3_E	N	3	SRR14390666	28282	T	A	1	2021-03-29	United States
N_18_C	N	18	SRR14390666	28325	G	T	0,0659218	2021-03-29	United States
N_203_K	N	203	SRR14390666	28881	G	A	0,999472	2021-03-29	United States
N_204_R	N	204	SRR14390666	28883	G	C	0,999471	2021-03-29	United States
N_235_F	N	235	SRR14390666	28977	C	T	0,999479	2021-03-29	United States
ORF1ab_1001_I	ORF1ab	1001	SRR14390667	3267	C	T	0,996522	2021-03-30	United States
ORF1ab_1708_D	ORF1ab	1708	SRR14390667	5388	C	A	0,998753	2021-03-30	United States
ORF1ab_1765_I	ORF1ab	1765	SRR14390667	5558	G	A	0,998765	2021-03-30	United States
ORF1ab_2144_NA	ORF1ab	2144	SRR14390667	6696	C	+T	0,058976	2021-03-30	United States
ORF1ab_2230_T	ORF1ab	2230	SRR14390667	6954	T	C	0,9994	2021-03-30	United States
ORF1ab_2255_F	ORF1ab	2255	SRR14390667	7029	C	T	1	2021-03-30	United States
ORF1ab_2797_F	ORF1ab	2797	SRR14390667	8655	C	T	0,999487	2021-03-30	United States
ORF1ab_3674_NA	ORF1ab	3674	SRR14390667	11287	G	-TCTGGTTTT	0,995054	2021-03-30	United States
ORF1ab_3966_R	ORF1ab	3966	SRR14390667	12162	A	G	0,999329	2021-03-30	United States
ORF1ab_314_L	ORF1ab	314	SRR14390667	14408	C	T	1	2021-03-30	United States
ORF1ab_833_NA	ORF1ab	833	SRR14390667	15965	G	+T	0,0565434	2021-03-30	United States
ORF1ab_1383_R	ORF1ab	1383	SRR14390667	17615	A	G	1	2021-03-30	United States
ORF1ab_1621_I	ORF1ab	1621	SRR14390667	18329	C	T	1	2021-03-30	United States
ORF1ab_2545_NA	ORF1ab	2545	SRR14390667	21101	G	+T	0,0542857	2021-03-30	United States
ORF1ab_2557_R	ORF1ab	2557	SRR14390667	21137	A	G	0,999382	2021-03-30	United States
S_68_NA	S	68	SRR14390667	21764	A	-TACATG	0,995423	2021-03-30	United States
S_143_NA	S	143	SRR14390667	21990	T	-TTA	0,991841	2021-03-30	United States
S_501_Y	S	501	SRR14390667	23063	A	T	0,999283	2021-03-30	United States
S_570_D	S	570	SRR14390667	23271	C	A	1	2021-03-30	United States
S_614_G	S	614	SRR14390667	23403	A	G	1	2021-03-30	United States
S_681_H	S	681	SRR14390667	23604	C	A	1	2021-03-30	United States
S_716_I	S	716	SRR14390667	23709	C	T	1	2021-03-30	United States
S_982_A	S	982	SRR14390667	24506	T	G	0,999373	2021-03-30	United States
S_1118_H	S	1118	SRR14390667	24914	G	C	1	2021-03-30	United States
S_1191_N	S	1191	SRR14390667	25135	G	T	1	2021-03-30	United States
ORF3a_41_F	ORF3a	41	SRR14390667	25513	C	T	0,807829	2021-03-30	United States
ORF8_27_*	ORF8	27	SRR14390667	27972	C	T	1	2021-03-30	United States
ORF8_52_I	ORF8	52	SRR14390667	28048	G	T	1	2021-03-30	United States
ORF8_73_C	ORF8	73	SRR14390667	28111	A	G	0,999219	2021-03-30	United States
ORF8_119_NA	ORF8	119	SRR14390667	28250	T	+CTG	0,986935	2021-03-30	United States
ORF8_120_NA	ORF8	120	SRR14390667	28253	C	-A	0,995645	2021-03-30	United States
N_3_H	N	3	SRR14390667	28280	G	C	0,999119	2021-03-30	United States
N_3_V	N	3	SRR14390667	28281	A	T	0,999118	2021-03-30	United States
N_3_E	N	3	SRR14390667	28282	T	A	0,99912	2021-03-30	United States
N_203_K	N	203	SRR14390667	28881	G	A	0,998598	2021-03-30	United States
N_204_R	N	204	SRR14390667	28883	G	C	1	2021-03-30	United States
N_235_F	N	235	SRR14390667	28977	C	T	1	2021-03-30	United States
ORF1ab_627_I	ORF1ab	627	SRR14390668	2144	G	A	0,882493	2021-03-30	United States
ORF1ab_1001_I	ORF1ab	1001	SRR14390668	3267	C	T	1	2021-03-30	United States
ORF1ab_1708_D	ORF1ab	1708	SRR14390668	5388	C	A	1	2021-03-30	United States
ORF1ab_2230_T	ORF1ab	2230	SRR14390668	6954	T	C	0,996974	2021-03-30	United States
ORF1ab_2459_Y	ORF1ab	2459	SRR14390668	7641	G	A	1	2021-03-30	United States
ORF1ab_2966_D	ORF1ab	2966	SRR14390668	9161	A	G	0,0637931	2021-03-30	United States
ORF1ab_3674_NA	ORF1ab	3674	SRR14390668	11287	G	-TCTGGTTTT	0,996578	2021-03-30	United States
ORF1ab_3705_V	ORF1ab	3705	SRR14390668	11379	C	T	0,998908	2021-03-30	United States
ORF1ab_3966_R	ORF1ab	3966	SRR14390668	12162	A	G	0,999442	2021-03-30	United States
ORF1ab_314_L	ORF1ab	314	SRR14390668	14408	C	T	0,998433	2021-03-30	United States
ORF1ab_1383_R	ORF1ab	1383	SRR14390668	17615	A	G	0,999027	2021-03-30	United States
ORF1ab_2318_A	ORF1ab	2318	SRR14390668	20420	A	C	0,639785	2021-03-30	United States
ORF1ab_2557_R	ORF1ab	2557	SRR14390668	21137	A	G	0,999243	2021-03-30	United States
S_68_NA	S	68	SRR14390668	21764	A	-TACATG	0,998185	2021-03-30	United States
S_95_I	S	95	SRR14390668	21846	C	T	0,621962	2021-03-30	United States
S_143_NA	S	143	SRR14390668	21990	T	-TTA	0,995516	2021-03-30	United States
S_501_Y	S	501	SRR14390668	23063	A	T	1	2021-03-30	United States
S_570_D	S	570	SRR14390668	23271	C	A	0,99941	2021-03-30	United States
S_614_G	S	614	SRR14390668	23403	A	G	1	2021-03-30	United States
S_681_H	S	681	SRR14390668	23604	C	A	1	2021-03-30	United States
S_716_I	S	716	SRR14390668	23709	C	T	1	2021-03-30	United States
S_982_A	S	982	SRR14390668	24506	T	G	0,997885	2021-03-30	United States
S_1118_H	S	1118	SRR14390668	24914	G	C	1	2021-03-30	United States
S_1191_N	S	1191	SRR14390668	25135	G	T	1	2021-03-30	United States
ORF8_27_*	ORF8	27	SRR14390668	27972	C	T	1	2021-03-30	United States
ORF8_52_I	ORF8	52	SRR14390668	28048	G	T	0,997519	2021-03-30	United States
ORF8_73_C	ORF8	73	SRR14390668	28111	A	G	1	2021-03-30	United States
N_3_H	N	3	SRR14390668	28280	G	C	0,998978	2021-03-30	United States
N_3_V	N	3	SRR14390668	28281	A	T	0,998977	2021-03-30	United States
N_3_E	N	3	SRR14390668	28282	T	A	0,998467	2021-03-30	United States
N_203_K	N	203	SRR14390668	28881	G	A	0,999132	2021-03-30	United States
N_204_R	N	204	SRR14390668	28883	G	C	0,998553	2021-03-30	United States
N_235_F	N	235	SRR14390668	28977	C	T	0,999709	2021-03-30	United States
ORF1ab_913_D	ORF1ab	913	SRR14390669	3004	G	T	0,998792	2021-03-30	United States
ORF1ab_1001_I	ORF1ab	1001	SRR14390669	3267	C	T	1	2021-03-30	United States
ORF1ab_1708_D	ORF1ab	1708	SRR14390669	5388	C	A	0,999089	2021-03-30	United States
ORF1ab_2144_NA	ORF1ab	2144	SRR14390669	6696	C	+T	0,0505837	2021-03-30	United States
ORF1ab_2230_T	ORF1ab	2230	SRR14390669	6954	T	C	0,999507	2021-03-30	United States
ORF1ab_2259_I	ORF1ab	2259	SRR14390669	7042	G	T	0,999006	2021-03-30	United States
ORF1ab_3674_NA	ORF1ab	3674	SRR14390669	11287	G	-TCTGGTTTT	0,993718	2021-03-30	United States
ORF1ab_35_V	ORF1ab	35	SRR14390669	13571	G	T	0,0663984	2021-03-30	United States
ORF1ab_218_L	ORF1ab	218	SRR14390669	14120	C	T	0,99954	2021-03-30	United States
ORF1ab_314_L	ORF1ab	314	SRR14390669	14408	C	T	1	2021-03-30	United States
ORF1ab_2172_NA	ORF1ab	2172	SRR14390669	19983	C	+T	0,0542833	2021-03-30	United States
S_68_NA	S	68	SRR14390669	21764	A	-TACATG	0,99867	2021-03-30	United States
S_143_NA	S	143	SRR14390669	21990	T	-TTA	0,992588	2021-03-30	United States
S_501_Y	S	501	SRR14390669	23063	A	T	0,999534	2021-03-30	United States
S_570_D	S	570	SRR14390669	23271	C	A	0,999481	2021-03-30	United States
S_614_G	S	614	SRR14390669	23403	A	G	0,999487	2021-03-30	United States
S_681_H	S	681	SRR14390669	23604	C	A	1	2021-03-30	United States
S_716_I	S	716	SRR14390669	23709	C	T	0,997218	2021-03-30	United States
S_982_A	S	982	SRR14390669	24506	T	G	0,998659	2021-03-30	United States
S_1118_H	S	1118	SRR14390669	24914	G	C	1	2021-03-30	United States
ORF3a_240_S	ORF3a	240	SRR14390669	26110	C	T	1	2021-03-30	United States
ORF8_27_*	ORF8	27	SRR14390669	27972	C	T	1	2021-03-30	United States
ORF8_52_I	ORF8	52	SRR14390669	28048	G	T	1	2021-03-30	United States
ORF8_68_*	ORF8	68	SRR14390669	28095	A	T	1	2021-03-30	United States
ORF8_73_C	ORF8	73	SRR14390669	28111	A	G	0,998755	2021-03-30	United States
N_3_H	N	3	SRR14390669	28280	G	C	1	2021-03-30	United States
N_3_V	N	3	SRR14390669	28281	A	T	0,999618	2021-03-30	United States
N_3_E	N	3	SRR14390669	28282	T	A	0,998473	2021-03-30	United States
N_203_K	N	203	SRR14390669	28881	G	A	0,999459	2021-03-30	United States
N_204_R	N	204	SRR14390669	28883	G	C	0,99946	2021-03-30	United States
N_235_F	N	235	SRR14390669	28977	C	T	0,999188	2021-03-30	United States
ORF1ab_1001_I	ORF1ab	1001	SRR14390670	3267	C	T	1	2021-03-31	United States
ORF1ab_1708_D	ORF1ab	1708	SRR14390670	5388	C	A	1	2021-03-31	United States
ORF1ab_2230_T	ORF1ab	2230	SRR14390670	6954	T	C	0,998959	2021-03-31	United States
ORF1ab_2259_I	ORF1ab	2259	SRR14390670	7042	G	T	1	2021-03-31	United States
ORF1ab_3674_NA	ORF1ab	3674	SRR14390670	11287	G	-TCTGGTTTT	0,99435	2021-03-31	United States
ORF1ab_218_L	ORF1ab	218	SRR14390670	14120	C	T	1	2021-03-31	United States
ORF1ab_314_L	ORF1ab	314	SRR14390670	14408	C	T	1	2021-03-31	United States
ORF1ab_2172_NA	ORF1ab	2172	SRR14390670	19983	C	+T	0,0631443	2021-03-31	United States
S_68_NA	S	68	SRR14390670	21764	A	-TACATG	0,989107	2021-03-31	United States
S_143_NA	S	143	SRR14390670	21990	T	-TTA	0,992265	2021-03-31	United States
S_501_Y	S	501	SRR14390670	23063	A	T	0,999313	2021-03-31	United States
S_570_D	S	570	SRR14390670	23271	C	A	1	2021-03-31	United States
S_614_G	S	614	SRR14390670	23403	A	G	0,996117	2021-03-31	United States
S_681_H	S	681	SRR14390670	23604	C	A	1	2021-03-31	United States
S_716_I	S	716	SRR14390670	23709	C	T	1	2021-03-31	United States
S_982_A	S	982	SRR14390670	24506	T	G	1	2021-03-31	United States
S_1118_H	S	1118	SRR14390670	24914	G	C	1	2021-03-31	United States
ORF8_27_*	ORF8	27	SRR14390670	27972	C	T	1	2021-03-31	United States
ORF8_52_I	ORF8	52	SRR14390670	28048	G	T	1	2021-03-31	United States
ORF8_61_F	ORF8	61	SRR14390670	28075	G	T	0,9967	2021-03-31	United States
ORF8_68_*	ORF8	68	SRR14390670	28095	A	T	1	2021-03-31	United States
ORF8_73_C	ORF8	73	SRR14390670	28111	A	G	1	2021-03-31	United States
N_3_H	N	3	SRR14390670	28280	G	C	0,998054	2021-03-31	United States
N_3_V	N	3	SRR14390670	28281	A	T	0,999027	2021-03-31	United States
N_3_E	N	3	SRR14390670	28282	T	A	1	2021-03-31	United States
N_203_K	N	203	SRR14390670	28881	G	A	0,999324	2021-03-31	United States
N_204_R	N	204	SRR14390670	28883	G	C	0,998649	2021-03-31	United States
N_235_F	N	235	SRR14390670	28977	C	T	0,999312	2021-03-31	United States
ORF1ab_671_V	ORF1ab	671	SRR14390671	2276	A	G	0,997183	2021-03-30	United States
ORF1ab_1001_I	ORF1ab	1001	SRR14390671	3267	C	T	1	2021-03-30	United States
ORF1ab_1291_F	ORF1ab	1291	SRR14390671	4136	G	T	0,999186	2021-03-30	United States
ORF1ab_1708_D	ORF1ab	1708	SRR14390671	5388	C	A	1	2021-03-30	United States
ORF1ab_2144_NA	ORF1ab	2144	SRR14390671	6696	C	+T	0,0515152	2021-03-30	United States
ORF1ab_2230_T	ORF1ab	2230	SRR14390671	6954	T	C	1	2021-03-30	United States
ORF1ab_3674_NA	ORF1ab	3674	SRR14390671	11287	G	-TCTGGTTTT	0,998095	2021-03-30	United States
ORF1ab_314_L	ORF1ab	314	SRR14390671	14408	C	T	1	2021-03-30	United States
ORF1ab_2025_I	ORF1ab	2025	SRR14390671	19542	G	T	0,997305	2021-03-30	United States
S_68_NA	S	68	SRR14390671	21764	A	-TACATG	0,99863	2021-03-30	United States
S_143_NA	S	143	SRR14390671	21990	T	-TTA	0,995862	2021-03-30	United States
S_427_N	S	427	SRR14390671	22841	G	A	0,999697	2021-03-30	United States
S_501_Y	S	501	SRR14390671	23063	A	T	1	2021-03-30	United States
S_570_D	S	570	SRR14390671	23271	C	A	1	2021-03-30	United States
S_614_G	S	614	SRR14390671	23403	A	G	1	2021-03-30	United States
S_681_H	S	681	SRR14390671	23604	C	A	1	2021-03-30	United States
S_716_I	S	716	SRR14390671	23709	C	T	1	2021-03-30	United States
S_982_A	S	982	SRR14390671	24506	T	G	0,998061	2021-03-30	United States
S_1118_H	S	1118	SRR14390671	24914	G	C	1	2021-03-30	United States
ORF3a_188_C	ORF3a	188	SRR14390671	25954	G	T	0,999168	2021-03-30	United States
ORF8_27_*	ORF8	27	SRR14390671	27972	C	T	1	2021-03-30	United States
ORF8_52_I	ORF8	52	SRR14390671	28048	G	T	1	2021-03-30	United States
ORF8_73_C	ORF8	73	SRR14390671	28111	A	G	0,998104	2021-03-30	United States
N_3_H	N	3	SRR14390671	28280	G	C	0,997611	2021-03-30	United States
N_3_V	N	3	SRR14390671	28281	A	T	0,998408	2021-03-30	United States
N_3_E	N	3	SRR14390671	28282	T	A	0,996818	2021-03-30	United States
N_203_K	N	203	SRR14390671	28881	G	A	1	2021-03-30	United States
N_204_R	N	204	SRR14390671	28883	G	C	1	2021-03-30	United States
N_235_F	N	235	SRR14390671	28977	C	T	0,999488	2021-03-30	United States
ORF1ab_265_I	ORF1ab	265	SRR14390672	1059	C	T	0,999382	2021-03-30	United States
ORF1ab_690_V	ORF1ab	690	SRR14390672	2334	C	T	0,998965	2021-03-30	United States
ORF1ab_1763_N	ORF1ab	1763	SRR14390672	5554	G	T	0,999212	2021-03-30	United States
ORF1ab_2144_NA	ORF1ab	2144	SRR14390672	6696	C	+T	0,097785	2021-03-30	United States
ORF1ab_2606_I	ORF1ab	2606	SRR14390672	8083	G	A	0,999498	2021-03-30	United States
ORF1ab_2960_P	ORF1ab	2960	SRR14390672	9143	T	C	0,998549	2021-03-30	United States
ORF1ab_3352_F	ORF1ab	3352	SRR14390672	10319	C	T	0,998808	2021-03-30	United States
ORF1ab_314_L	ORF1ab	314	SRR14390672	14408	C	T	1	2021-03-30	United States
ORF1ab_1087_Y	ORF1ab	1087	SRR14390672	16726	C	T	1	2021-03-30	United States
ORF1ab_1653_D	ORF1ab	1653	SRR14390672	18424	A	G	0,999171	2021-03-30	United States
ORF1ab_2172_NA	ORF1ab	2172	SRR14390672	19983	C	+T	0,0509138	2021-03-30	United States
ORF1ab_2613_C	ORF1ab	2613	SRR14390672	21304	C	T	0,997786	2021-03-30	United States
S_614_G	S	614	SRR14390672	23403	A	G	1	2021-03-30	United States
S_640_F	S	640	SRR14390672	23481	C	T	0,999031	2021-03-30	United States
S_675_R	S	675	SRR14390672	23586	A	G	1	2021-03-30	United States
ORF3a_57_H	ORF3a	57	SRR14390672	25563	G	T	1	2021-03-30	United States
ORF3a_172_V	ORF3a	172	SRR14390672	25907	G	T	0,998785	2021-03-30	United States
M_146_H	M	146	SRR14390672	26959	G	A	0,999242	2021-03-30	United States
ORF8_24_L	ORF8	24	SRR14390672	27964	C	T	1	2021-03-30	United States
N_67_S	N	67	SRR14390672	28472	C	T	1	2021-03-30	United States
N_199_L	N	199	SRR14390672	28869	C	T	0,999717	2021-03-30	United States
N_209_NA	N	209	SRR14390672	28900	A	-ATG	0,996818	2021-03-30	United States
N_260_NA	N	260	SRR14390672	29051	C	+A	0,0635548	2021-03-30	United States
ORF1ab_265_I	ORF1ab	265	SRR14390673	1059	C	T	0,998825	2021-03-29	United States
ORF1ab_1378_I	ORF1ab	1378	SRR14390673	4399	G	T	0,999301	2021-03-29	United States
ORF1ab_2144_NA	ORF1ab	2144	SRR14390673	6696	C	+T	0,0558882	2021-03-29	United States
ORF1ab_2149_I	ORF1ab	2149	SRR14390673	6710	G	A	1	2021-03-29	United States
ORF1ab_2606_I	ORF1ab	2606	SRR14390673	8083	G	A	0,999173	2021-03-29	United States
ORF1ab_3352_F	ORF1ab	3352	SRR14390673	10319	C	T	0,997886	2021-03-29	United States
ORF1ab_314_L	ORF1ab	314	SRR14390673	14408	C	T	1	2021-03-29	United States
ORF1ab_1653_D	ORF1ab	1653	SRR14390673	18424	A	G	0,998726	2021-03-29	United States
ORF1ab_2613_C	ORF1ab	2613	SRR14390673	21304	C	T	0,999164	2021-03-29	United States
S_614_G	S	614	SRR14390673	23403	A	G	0,999153	2021-03-29	United States
S_677_H	S	677	SRR14390673	23593	G	T	1	2021-03-29	United States
ORF3a_57_H	ORF3a	57	SRR14390673	25563	G	T	0,998919	2021-03-29	United States
ORF3a_172_V	ORF3a	172	SRR14390673	25907	G	T	0,998238	2021-03-29	United States
M_85_S	M	85	SRR14390673	26775	G	T	0,999063	2021-03-29	United States
ORF8_24_L	ORF8	24	SRR14390673	27964	C	T	1	2021-03-29	United States
N_67_S	N	67	SRR14390673	28472	C	T	1	2021-03-29	United States
N_199_L	N	199	SRR14390673	28869	C	T	1	2021-03-29	United States
N_377_Y	N	377	SRR14390673	29402	G	T	0,99861	2021-03-29	United States
ORF10_28_V	ORF10	28	SRR14390673	29640	C	T	0,662791	2021-03-29	United States
ORF1ab_1001_I	ORF1ab	1001	SRR14390675	3267	C	T	1	2021-03-30	United States
ORF1ab_1708_D	ORF1ab	1708	SRR14390675	5388	C	A	1	2021-03-30	United States
ORF1ab_2144_NA	ORF1ab	2144	SRR14390675	6696	C	+T	0,0657985	2021-03-30	United States
ORF1ab_2230_T	ORF1ab	2230	SRR14390675	6954	T	C	1	2021-03-30	United States
ORF1ab_3674_NA	ORF1ab	3674	SRR14390675	11287	G	-TCTGGTTTT	0,992537	2021-03-30	United States
ORF1ab_3853_V	ORF1ab	3853	SRR14390675	11822	A	G	1	2021-03-30	United States
ORF1ab_3966_R	ORF1ab	3966	SRR14390675	12162	A	G	0,998613	2021-03-30	United States
ORF1ab_314_L	ORF1ab	314	SRR14390675	14408	C	T	1	2021-03-30	United States
ORF1ab_1383_R	ORF1ab	1383	SRR14390675	17615	A	G	0,998851	2021-03-30	United States
ORF1ab_2172_NA	ORF1ab	2172	SRR14390675	19983	C	+T	0,0531646	2021-03-30	United States
ORF1ab_2557_R	ORF1ab	2557	SRR14390675	21137	A	G	0,999277	2021-03-30	United States
S_68_NA	S	68	SRR14390675	21764	A	-TACATG	0,998741	2021-03-30	United States
S_143_NA	S	143	SRR14390675	21990	T	-TTA	0,991272	2021-03-30	United States
S_501_Y	S	501	SRR14390675	23063	A	T	1	2021-03-30	United States
S_570_D	S	570	SRR14390675	23271	C	A	0,999029	2021-03-30	United States
S_614_G	S	614	SRR14390675	23403	A	G	0,999051	2021-03-30	United States
S_681_H	S	681	SRR14390675	23604	C	A	0,997275	2021-03-30	United States
S_716_I	S	716	SRR14390675	23709	C	T	1	2021-03-30	United States
S_982_A	S	982	SRR14390675	24506	T	G	1	2021-03-30	United States
S_1118_H	S	1118	SRR14390675	24914	G	C	1	2021-03-30	United States
S_1191_N	S	1191	SRR14390675	25135	G	T	0,998328	2021-03-30	United States
ORF3a_174_D	ORF3a	174	SRR14390675	25913	G	A	0,106782	2021-03-30	United States
ORF8_27_*	ORF8	27	SRR14390675	27972	C	T	1	2021-03-30	United States
ORF8_52_I	ORF8	52	SRR14390675	28048	G	T	0,997093	2021-03-30	United States
ORF8_73_C	ORF8	73	SRR14390675	28111	A	G	1	2021-03-30	United States
N_3_H	N	3	SRR14390675	28280	G	C	1	2021-03-30	United States
N_3_V	N	3	SRR14390675	28281	A	T	1	2021-03-30	United States
N_3_E	N	3	SRR14390675	28282	T	A	0,999008	2021-03-30	United States
N_203_K	N	203	SRR14390675	28881	G	A	0,999368	2021-03-30	United States
N_204_R	N	204	SRR14390675	28883	G	C	1	2021-03-30	United States
N_235_F	N	235	SRR14390675	28977	C	T	1	2021-03-30	United States
ORF1ab_1001_I	ORF1ab	1001	SRR14390676	3267	C	T	0,996569	2021-03-29	United States
ORF1ab_1708_D	ORF1ab	1708	SRR14390676	5388	C	A	0,997886	2021-03-29	United States
ORF1ab_2144_NA	ORF1ab	2144	SRR14390676	6696	C	+T	0,0879837	2021-03-29	United States
ORF1ab_2230_T	ORF1ab	2230	SRR14390676	6954	T	C	1	2021-03-29	United States
ORF1ab_3603_NA	ORF1ab	3603	SRR14390676	11074	C	-T	0,0739103	2021-03-29	United States
ORF1ab_3674_NA	ORF1ab	3674	SRR14390676	11287	G	-TCTGGTTTT	0,987093	2021-03-29	United States
ORF1ab_3966_R	ORF1ab	3966	SRR14390676	12162	A	G	1	2021-03-29	United States
ORF1ab_314_L	ORF1ab	314	SRR14390676	14408	C	T	0,9992	2021-03-29	United States
ORF1ab_1003_G	ORF1ab	1003	SRR14390676	16474	A	G	1	2021-03-29	United States
ORF1ab_1023_G	ORF1ab	1023	SRR14390676	16534	A	G	1	2021-03-29	United States
ORF1ab_1383_R	ORF1ab	1383	SRR14390676	17615	A	G	0,999292	2021-03-29	United States
ORF1ab_1634_NA	ORF1ab	1634	SRR14390676	18368	G	+T	0,0508021	2021-03-29	United States
ORF1ab_2537_I	ORF1ab	2537	SRR14390676	21077	C	T	0,99759	2021-03-29	United States
ORF1ab_2545_NA	ORF1ab	2545	SRR14390676	21101	G	+T	0,072619	2021-03-29	United States
ORF1ab_2557_R	ORF1ab	2557	SRR14390676	21137	A	G	1	2021-03-29	United States
S_68_NA	S	68	SRR14390676	21764	A	-TACATG	1	2021-03-29	United States
S_143_NA	S	143	SRR14390676	21990	T	-TTA	1	2021-03-29	United States
S_501_Y	S	501	SRR14390676	23063	A	T	0,999095	2021-03-29	United States
S_570_D	S	570	SRR14390676	23271	C	A	1	2021-03-29	United States
S_614_G	S	614	SRR14390676	23403	A	G	1	2021-03-29	United States
S_681_H	S	681	SRR14390676	23604	C	A	1	2021-03-29	United States
S_716_I	S	716	SRR14390676	23709	C	T	1	2021-03-29	United States
S_820_NA	S	820	SRR14390676	24020	G	-ATCT	0,0941476	2021-03-29	United States
S_982_A	S	982	SRR14390676	24506	T	G	0,988506	2021-03-29	United States
S_1118_H	S	1118	SRR14390676	24914	G	C	0,999338	2021-03-29	United States
S_1191_N	S	1191	SRR14390676	25135	G	T	1	2021-03-29	United States
ORF3a_89_I	ORF3a	89	SRR14390676	25658	C	T	0,0806452	2021-03-29	United States
ORF8_27_*	ORF8	27	SRR14390676	27972	C	T	0,998791	2021-03-29	United States
ORF8_52_I	ORF8	52	SRR14390676	28048	G	T	0,997558	2021-03-29	United States
ORF8_73_C	ORF8	73	SRR14390676	28111	A	G	0,998394	2021-03-29	United States
N_3_H	N	3	SRR14390676	28280	G	C	0,998467	2021-03-29	United States
N_3_V	N	3	SRR14390676	28281	A	T	0,999233	2021-03-29	United States
N_3_E	N	3	SRR14390676	28282	T	A	1	2021-03-29	United States
N_95_C	N	95	SRR14390676	28556	C	T	0,065	2021-03-29	United States
N_203_K	N	203	SRR14390676	28881	G	A	1	2021-03-29	United States
N_204_R	N	204	SRR14390676	28883	G	C	1	2021-03-29	United States
N_235_F	N	235	SRR14390676	28977	C	T	1	2021-03-29	United States
N_420_NA	N	420	SRR14390676	29531	T	-A	0,0653386	2021-03-29	United States
ORF1ab_1001_I	ORF1ab	1001	SRR14390677	3267	C	T	1	2021-03-30	United States
ORF1ab_1708_D	ORF1ab	1708	SRR14390677	5388	C	A	0,999067	2021-03-30	United States
ORF1ab_2230_T	ORF1ab	2230	SRR14390677	6954	T	C	1	2021-03-30	United States
ORF1ab_3674_NA	ORF1ab	3674	SRR14390677	11287	G	-TCTGGTTTT	0,999403	2021-03-30	United States
ORF1ab_314_L	ORF1ab	314	SRR14390677	14408	C	T	0,998914	2021-03-30	United States
S_68_NA	S	68	SRR14390677	21764	A	-TACATG	0,998528	2021-03-30	United States
S_143_NA	S	143	SRR14390677	21990	T	-TTA	0,991304	2021-03-30	United States
S_501_Y	S	501	SRR14390677	23063	A	T	1	2021-03-30	United States
S_570_D	S	570	SRR14390677	23271	C	A	0,999497	2021-03-30	United States
S_614_G	S	614	SRR14390677	23403	A	G	0,998505	2021-03-30	United States
S_681_H	S	681	SRR14390677	23604	C	A	1	2021-03-30	United States
S_716_I	S	716	SRR14390677	23709	C	T	0,998762	2021-03-30	United States
S_982_A	S	982	SRR14390677	24506	T	G	0,998416	2021-03-30	United States
S_1118_H	S	1118	SRR14390677	24914	G	C	0,999334	2021-03-30	United States
ORF3a_131_C	ORF3a	131	SRR14390677	25785	G	T	0,999568	2021-03-30	United States
ORF8_27_*	ORF8	27	SRR14390677	27972	C	T	1	2021-03-30	United States
ORF8_52_I	ORF8	52	SRR14390677	28048	G	T	1	2021-03-30	United States
ORF8_68_*	ORF8	68	SRR14390677	28095	A	T	1	2021-03-30	United States
ORF8_73_C	ORF8	73	SRR14390677	28111	A	G	0,999037	2021-03-30	United States
N_3_H	N	3	SRR14390677	28280	G	C	1	2021-03-30	United States
N_3_V	N	3	SRR14390677	28281	A	T	0,999396	2021-03-30	United States
N_3_E	N	3	SRR14390677	28282	T	A	1	2021-03-30	United States
N_203_K	N	203	SRR14390677	28881	G	A	1	2021-03-30	United States
N_204_R	N	204	SRR14390677	28883	G	C	0,99925	2021-03-30	United States
N_235_F	N	235	SRR14390677	28977	C	T	1	2021-03-30	United States
ORF1ab_1001_I	ORF1ab	1001	SRR14390678	3267	C	T	1	2021-03-29	United States
ORF1ab_1708_D	ORF1ab	1708	SRR14390678	5388	C	A	0,993377	2021-03-29	United States
ORF1ab_2230_T	ORF1ab	2230	SRR14390678	6954	T	C	1	2021-03-29	United States
ORF1ab_3674_NA	ORF1ab	3674	SRR14390678	11287	G	-TCTGGTTTT	0,990033	2021-03-29	United States
ORF1ab_314_L	ORF1ab	314	SRR14390678	14408	C	T	1	2021-03-29	United States
S_68_NA	S	68	SRR14390678	21764	A	-TACATG	1	2021-03-29	United States
S_143_NA	S	143	SRR14390678	21990	T	-TTA	1	2021-03-29	United States
S_501_Y	S	501	SRR14390678	23063	A	T	0,997783	2021-03-29	United States
S_570_D	S	570	SRR14390678	23271	C	A	0,997475	2021-03-29	United States
S_614_G	S	614	SRR14390678	23403	A	G	1	2021-03-29	United States
S_681_H	S	681	SRR14390678	23604	C	A	1	2021-03-29	United States
S_716_I	S	716	SRR14390678	23709	C	T	1	2021-03-29	United States
S_982_A	S	982	SRR14390678	24506	T	G	1	2021-03-29	United States
S_1118_H	S	1118	SRR14390678	24914	G	C	1	2021-03-29	United States
ORF3a_131_C	ORF3a	131	SRR14390678	25785	G	T	1	2021-03-29	United States
ORF8_27_*	ORF8	27	SRR14390678	27972	C	T	1	2021-03-29	United States
ORF8_52_I	ORF8	52	SRR14390678	28048	G	T	1	2021-03-29	United States
ORF8_68_*	ORF8	68	SRR14390678	28095	A	T	1	2021-03-29	United States
ORF8_73_C	ORF8	73	SRR14390678	28111	A	G	1	2021-03-29	United States
N_3_H	N	3	SRR14390678	28280	G	C	1	2021-03-29	United States
N_3_V	N	3	SRR14390678	28281	A	T	1	2021-03-29	United States
N_3_E	N	3	SRR14390678	28282	T	A	1	2021-03-29	United States
N_203_K	N	203	SRR14390678	28881	G	A	1	2021-03-29	United States
N_204_R	N	204	SRR14390678	28883	G	C	1	2021-03-29	United States
N_235_F	N	235	SRR14390678	28977	C	T	1	2021-03-29	United States
ORF1ab_265_I	ORF1ab	265	SRR14390679	1059	C	T	0,99938	2021-03-29	United States
ORF1ab_2144_NA	ORF1ab	2144	SRR14390679	6696	C	+T	0,0701754	2021-03-29	United States
ORF1ab_2361_K	ORF1ab	2361	SRR14390679	7348	T	A	1	2021-03-29	United States
ORF1ab_2606_I	ORF1ab	2606	SRR14390679	8083	G	A	1	2021-03-29	United States
ORF1ab_3352_F	ORF1ab	3352	SRR14390679	10319	C	T	1	2021-03-29	United States
ORF1ab_314_L	ORF1ab	314	SRR14390679	14408	C	T	1	2021-03-29	United States
ORF1ab_1555_I	ORF1ab	1555	SRR14390679	18131	C	T	0,99914	2021-03-29	United States
ORF1ab_1653_D	ORF1ab	1653	SRR14390679	18424	A	G	1	2021-03-29	United States
ORF1ab_1698_F	ORF1ab	1698	SRR14390679	18559	C	T	0,999018	2021-03-29	United States
ORF1ab_2172_NA	ORF1ab	2172	SRR14390679	19983	C	+T	0,0617761	2021-03-29	United States
ORF1ab_2613_C	ORF1ab	2613	SRR14390679	21304	C	T	1	2021-03-29	United States
S_614_G	S	614	SRR14390679	23403	A	G	0,999336	2021-03-29	United States
S_675_H	S	675	SRR14390679	23587	G	C	1	2021-03-29	United States
S_677_H	S	677	SRR14390679	23593	G	T	1	2021-03-29	United States
ORF3a_57_H	ORF3a	57	SRR14390679	25563	G	T	1	2021-03-29	United States
ORF3a_172_V	ORF3a	172	SRR14390679	25907	G	T	0,997319	2021-03-29	United States
ORF8_24_L	ORF8	24	SRR14390679	27964	C	T	1	2021-03-29	United States
N_67_S	N	67	SRR14390679	28472	C	T	0,99708	2021-03-29	United States
N_199_L	N	199	SRR14390679	28869	C	T	0,999584	2021-03-29	United States
ORF1ab_541_V	ORF1ab	541	SRR14390680	1887	C	T	0,999517	2021-03-29	United States
ORF1ab_997_K	ORF1ab	997	SRR14390680	3256	T	G	1	2021-03-29	United States
ORF1ab_2007_I	ORF1ab	2007	SRR14390680	6285	C	T	0,998425	2021-03-29	United States
ORF1ab_2589_R	ORF1ab	2589	SRR14390680	8031	A	G	0,996604	2021-03-29	United States
ORF1ab_3674_NA	ORF1ab	3674	SRR14390680	11287	G	-TCTGGTTTT	0,99696	2021-03-29	United States
ORF1ab_50_N	ORF1ab	50	SRR14390680	13617	G	T	1	2021-03-29	United States
ORF1ab_314_S	ORF1ab	314	SRR14390680	14407	C	T	1	2021-03-29	United States
ORF1ab_314_L	ORF1ab	314	SRR14390680	14408	C	T	1	2021-03-29	United States
S_52_R	S	52	SRR14390680	21717	A	G	1	2021-03-29	United States
S_68_NA	S	68	SRR14390680	21764	A	-TACATG	0,997238	2021-03-29	United States
S_143_NA	S	143	SRR14390680	21990	T	-TTA	0,994521	2021-03-29	United States
S_484_K	S	484	SRR14390680	23012	G	A	0,997611	2021-03-29	United States
S_614_G	S	614	SRR14390680	23403	A	G	1	2021-03-29	United States
S_677_H	S	677	SRR14390680	23593	G	C	1	2021-03-29	United States
S_888_L	S	888	SRR14390680	24224	T	C	1	2021-03-29	United States
E_21_F	E	21	SRR14390680	26305	C	T	1	2021-03-29	United States
M_82_T	M	82	SRR14390680	26767	T	C	1	2021-03-29	United States
ORF6_1_NA	ORF6	1	SRR14390680	27204	G	-TTT	0,997372	2021-03-29	United States
N_2_NA	N	2	SRR14390680	28277	T	-CTG	0,998749	2021-03-29	United States
N_12_G	N	12	SRR14390680	28308	C	G	1	2021-03-29	United States
N_205_I	N	205	SRR14390680	28887	C	T	0,999582	2021-03-29	United States
ORF1ab_671_V	ORF1ab	671	SRR14390681	2276	A	G	1	2021-03-30	United States
ORF1ab_1001_I	ORF1ab	1001	SRR14390681	3267	C	T	0,997685	2021-03-30	United States
ORF1ab_1291_F	ORF1ab	1291	SRR14390681	4136	G	T	0,998973	2021-03-30	United States
ORF1ab_1708_D	ORF1ab	1708	SRR14390681	5388	C	A	1	2021-03-30	United States
ORF1ab_2144_NA	ORF1ab	2144	SRR14390681	6696	C	+T	0,0656566	2021-03-30	United States
ORF1ab_2230_T	ORF1ab	2230	SRR14390681	6954	T	C	0,999005	2021-03-30	United States
ORF1ab_3674_NA	ORF1ab	3674	SRR14390681	11287	G	-TCTGGTTTT	0,99349	2021-03-30	United States
ORF1ab_314_L	ORF1ab	314	SRR14390681	14408	C	T	1	2021-03-30	United States
ORF1ab_2025_I	ORF1ab	2025	SRR14390681	19542	G	T	1	2021-03-30	United States
ORF1ab_2172_NA	ORF1ab	2172	SRR14390681	19983	C	+T	0,054878	2021-03-30	United States
ORF1ab_2545_NA	ORF1ab	2545	SRR14390681	21101	G	+T	0,0584795	2021-03-30	United States
S_68_NA	S	68	SRR14390681	21764	A	-TACATG	0,996441	2021-03-30	United States
S_143_NA	S	143	SRR14390681	21990	T	-TTA	0,99646	2021-03-30	United States
S_427_N	S	427	SRR14390681	22841	G	A	0,999206	2021-03-30	United States
S_501_Y	S	501	SRR14390681	23063	A	T	1	2021-03-30	United States
S_570_D	S	570	SRR14390681	23271	C	A	0,996974	2021-03-30	United States
S_614_G	S	614	SRR14390681	23403	A	G	1	2021-03-30	United States
S_681_H	S	681	SRR14390681	23604	C	A	1	2021-03-30	United States
S_716_I	S	716	SRR14390681	23709	C	T	1	2021-03-30	United States
S_982_A	S	982	SRR14390681	24506	T	G	0,999079	2021-03-30	United States
S_1118_H	S	1118	SRR14390681	24914	G	C	1	2021-03-30	United States
ORF3a_188_C	ORF3a	188	SRR14390681	25954	G	T	1	2021-03-30	United States
ORF8_27_*	ORF8	27	SRR14390681	27972	C	T	1	2021-03-30	United States
ORF8_52_I	ORF8	52	SRR14390681	28048	G	T	1	2021-03-30	United States
ORF8_73_C	ORF8	73	SRR14390681	28111	A	G	1	2021-03-30	United States
N_3_H	N	3	SRR14390681	28280	G	C	0,998901	2021-03-30	United States
N_3_V	N	3	SRR14390681	28281	A	T	1	2021-03-30	United States
N_3_E	N	3	SRR14390681	28282	T	A	1	2021-03-30	United States
N_203_K	N	203	SRR14390681	28881	G	A	0,999176	2021-03-30	United States
N_204_R	N	204	SRR14390681	28883	G	C	0,999178	2021-03-30	United States
N_235_F	N	235	SRR14390681	28977	C	T	0,999173	2021-03-30	United States
ORF1ab_1001_I	ORF1ab	1001	SRR14390682	3267	C	T	0,998778	2021-03-30	United States
ORF1ab_1480_L	ORF1ab	1480	SRR14390682	4704	C	T	0,0785498	2021-03-30	United States
ORF1ab_1708_D	ORF1ab	1708	SRR14390682	5388	C	A	0,998645	2021-03-30	United States
ORF1ab_2144_NA	ORF1ab	2144	SRR14390682	6696	C	+T	0,0715884	2021-03-30	United States
ORF1ab_2230_T	ORF1ab	2230	SRR14390682	6954	T	C	1	2021-03-30	United States
ORF1ab_3674_NA	ORF1ab	3674	SRR14390682	11287	G	-TCTGGTTTT	0,994723	2021-03-30	United States
ORF1ab_218_L	ORF1ab	218	SRR14390682	14120	C	T	0,999309	2021-03-30	United States
ORF1ab_314_L	ORF1ab	314	SRR14390682	14408	C	T	1	2021-03-30	United States
ORF1ab_1975_S	ORF1ab	1975	SRR14390682	19390	C	T	0,99793	2021-03-30	United States
S_68_NA	S	68	SRR14390682	21764	A	-TACATG	0,993548	2021-03-30	United States
S_143_NA	S	143	SRR14390682	21990	T	-TTA	0,995349	2021-03-30	United States
S_327_I	S	327	SRR14390682	22541	G	A	1	2021-03-30	United States
S_501_Y	S	501	SRR14390682	23063	A	T	1	2021-03-30	United States
S_570_D	S	570	SRR14390682	23271	C	A	1	2021-03-30	United States
S_614_G	S	614	SRR14390682	23403	A	G	0,999403	2021-03-30	United States
S_681_H	S	681	SRR14390682	23604	C	A	1	2021-03-30	United States
S_716_I	S	716	SRR14390682	23709	C	T	1	2021-03-30	United States
S_982_A	S	982	SRR14390682	24506	T	G	0,998851	2021-03-30	United States
S_1118_H	S	1118	SRR14390682	24914	G	C	0,999083	2021-03-30	United States
S_1219_C	S	1219	SRR14390682	25217	G	T	0,998811	2021-03-30	United States
ORF8_27_*	ORF8	27	SRR14390682	27972	C	T	1	2021-03-30	United States
ORF8_52_I	ORF8	52	SRR14390682	28048	G	T	1	2021-03-30	United States
ORF8_68_*	ORF8	68	SRR14390682	28095	A	T	0,995146	2021-03-30	United States
ORF8_73_C	ORF8	73	SRR14390682	28111	A	G	0,99935	2021-03-30	United States
N_3_H	N	3	SRR14390682	28280	G	C	0,99867	2021-03-30	United States
N_3_V	N	3	SRR14390682	28281	A	T	1	2021-03-30	United States
N_3_E	N	3	SRR14390682	28282	T	A	0,998009	2021-03-30	United States
N_203_K	N	203	SRR14390682	28881	G	A	0,999257	2021-03-30	United States
N_204_R	N	204	SRR14390682	28883	G	C	1	2021-03-30	United States
N_235_F	N	235	SRR14390682	28977	C	T	1	2021-03-30	United States
ORF1ab_265_I	ORF1ab	265	SRR14390683	1059	C	T	0,998737	2021-03-29	United States
ORF1ab_1467_K	ORF1ab	1467	SRR14390683	4665	G	A	1	2021-03-29	United States
ORF1ab_3201_P	ORF1ab	3201	SRR14390683	9867	T	C	1	2021-03-29	United States
ORF1ab_3674_NA	ORF1ab	3674	SRR14390683	11287	G	-TCTGGTTTT	0,995406	2021-03-29	United States
ORF1ab_314_L	ORF1ab	314	SRR14390683	14408	C	T	0,998851	2021-03-29	United States
ORF1ab_1011_H	ORF1ab	1011	SRR14390683	16500	A	C	1	2021-03-29	United States
S_3_NA	S	3	SRR14390683	21569	G	+T	0,0517956	2021-03-29	United States
S_5_F	S	5	SRR14390683	21575	C	T	1	2021-03-29	United States
S_95_I	S	95	SRR14390683	21846	C	T	1	2021-03-29	United States
S_253_G	S	253	SRR14390683	22320	A	G	0,998119	2021-03-29	United States
S_484_K	S	484	SRR14390683	23012	G	A	1	2021-03-29	United States
S_614_G	S	614	SRR14390683	23403	A	G	0,998759	2021-03-29	United States
S_701_V	S	701	SRR14390683	23664	C	T	1	2021-03-29	United States
ORF3a_42_L	ORF3a	42	SRR14390683	25517	C	T	0,998834	2021-03-29	United States
ORF3a_57_H	ORF3a	57	SRR14390683	25563	G	T	1	2021-03-29	United States
ORF8_11_I	ORF8	11	SRR14390683	27925	C	T	1	2021-03-29	United States
N_199_L	N	199	SRR14390683	28869	C	T	1	2021-03-29	United States
N_234_I	N	234	SRR14390683	28975	G	A	0,999106	2021-03-29	United States
ORF1ab_1001_I	ORF1ab	1001	SRR14390684	3267	C	T	1	2021-03-29	United States
ORF1ab_1708_D	ORF1ab	1708	SRR14390684	5388	C	A	0,998305	2021-03-29	United States
ORF1ab_2144_NA	ORF1ab	2144	SRR14390684	6696	C	+T	0,0678914	2021-03-29	United States
ORF1ab_2230_T	ORF1ab	2230	SRR14390684	6954	T	C	1	2021-03-29	United States
ORF1ab_3674_NA	ORF1ab	3674	SRR14390684	11287	G	-TCTGGTTTT	0,995116	2021-03-29	United States
ORF1ab_3966_R	ORF1ab	3966	SRR14390684	12162	A	G	1	2021-03-29	United States
ORF1ab_4140_H	ORF1ab	4140	SRR14390684	12685	G	T	1	2021-03-29	United States
ORF1ab_314_L	ORF1ab	314	SRR14390684	14408	C	T	1	2021-03-29	United States
ORF1ab_993_H	ORF1ab	993	SRR14390684	16444	T	C	0,998285	2021-03-29	United States
ORF1ab_1383_R	ORF1ab	1383	SRR14390684	17615	A	G	1	2021-03-29	United States
ORF1ab_2557_R	ORF1ab	2557	SRR14390684	21137	A	G	0,998839	2021-03-29	United States
S_9_L	S	9	SRR14390684	21588	C	T	0,998621	2021-03-29	United States
S_68_NA	S	68	SRR14390684	21764	A	-TACATG	0,998715	2021-03-29	United States
S_143_NA	S	143	SRR14390684	21990	T	-TTA	0,991989	2021-03-29	United States
S_501_Y	S	501	SRR14390684	23063	A	T	1	2021-03-29	United States
S_570_D	S	570	SRR14390684	23271	C	A	1	2021-03-29	United States
S_614_G	S	614	SRR14390684	23403	A	G	0,996625	2021-03-29	United States
S_681_H	S	681	SRR14390684	23604	C	A	1	2021-03-29	United States
S_716_I	S	716	SRR14390684	23709	C	T	0,997758	2021-03-29	United States
S_982_A	S	982	SRR14390684	24506	T	G	0,998117	2021-03-29	United States
S_1118_H	S	1118	SRR14390684	24914	G	C	1	2021-03-29	United States
S_1191_N	S	1191	SRR14390684	25135	G	T	1	2021-03-29	United States
ORF8_27_*	ORF8	27	SRR14390684	27972	C	T	1	2021-03-29	United States
ORF8_52_I	ORF8	52	SRR14390684	28048	G	T	1	2021-03-29	United States
ORF8_73_C	ORF8	73	SRR14390684	28111	A	G	0,999216	2021-03-29	United States
N_3_H	N	3	SRR14390684	28280	G	C	1	2021-03-29	United States
N_3_V	N	3	SRR14390684	28281	A	T	1	2021-03-29	United States
N_3_E	N	3	SRR14390684	28282	T	A	0,998951	2021-03-29	United States
N_203_K	N	203	SRR14390684	28881	G	A	0,99919	2021-03-29	United States
N_204_R	N	204	SRR14390684	28883	G	C	1	2021-03-29	United States
N_235_F	N	235	SRR14390684	28977	C	T	1	2021-03-29	United States
ORF1ab_1001_I	ORF1ab	1001	SRR14390685	3267	C	T	0,995146	2021-03-27	United States
ORF1ab_2144_NA	ORF1ab	2144	SRR14390685	6696	C	+T	0,112903	2021-03-27	United States
ORF1ab_2230_T	ORF1ab	2230	SRR14390685	6954	T	C	1	2021-03-27	United States
ORF1ab_2259_I	ORF1ab	2259	SRR14390685	7042	G	T	1	2021-03-27	United States
ORF1ab_2517_F	ORF1ab	2517	SRR14390685	7815	C	T	0,925676	2021-03-27	United States
ORF1ab_3674_NA	ORF1ab	3674	SRR14390685	11287	G	-TCTGGTTTT	1	2021-03-27	United States
ORF1ab_218_L	ORF1ab	218	SRR14390685	14120	C	T	1	2021-03-27	United States
ORF1ab_314_L	ORF1ab	314	SRR14390685	14408	C	T	1	2021-03-27	United States
ORF1ab_833_NA	ORF1ab	833	SRR14390685	15965	G	+T	0,064117	2021-03-27	United States
S_68_NA	S	68	SRR14390685	21764	A	-TACATG	1	2021-03-27	United States
S_143_NA	S	143	SRR14390685	21990	T	-TTA	0,977695	2021-03-27	United States
S_501_Y	S	501	SRR14390685	23063	A	T	1	2021-03-27	United States
S_570_D	S	570	SRR14390685	23271	C	A	1	2021-03-27	United States
S_614_G	S	614	SRR14390685	23403	A	G	1	2021-03-27	United States
S_681_H	S	681	SRR14390685	23604	C	A	1	2021-03-27	United States
S_716_I	S	716	SRR14390685	23709	C	T	1	2021-03-27	United States
S_982_A	S	982	SRR14390685	24506	T	G	1	2021-03-27	United States
S_1118_H	S	1118	SRR14390685	24914	G	C	1	2021-03-27	United States
ORF8_27_*	ORF8	27	SRR14390685	27972	C	T	1	2021-03-27	United States
ORF8_52_I	ORF8	52	SRR14390685	28048	G	T	1	2021-03-27	United States
ORF8_61_F	ORF8	61	SRR14390685	28075	G	T	1	2021-03-27	United States
ORF8_68_*	ORF8	68	SRR14390685	28095	A	T	1	2021-03-27	United States
ORF8_73_C	ORF8	73	SRR14390685	28111	A	G	1	2021-03-27	United States
N_3_H	N	3	SRR14390685	28280	G	C	1	2021-03-27	United States
N_3_V	N	3	SRR14390685	28281	A	T	1	2021-03-27	United States
N_3_E	N	3	SRR14390685	28282	T	A	1	2021-03-27	United States
N_203_K	N	203	SRR14390685	28881	G	A	1	2021-03-27	United States
N_204_R	N	204	SRR14390685	28883	G	C	0,998528	2021-03-27	United States
N_235_F	N	235	SRR14390685	28977	C	T	0,999261	2021-03-27	United States
ORF1ab_631_F	ORF1ab	631	SRR14390686	2156	C	T	0,998962	2021-03-29	United States
ORF1ab_1001_I	ORF1ab	1001	SRR14390686	3267	C	T	1	2021-03-29	United States
ORF1ab_1708_D	ORF1ab	1708	SRR14390686	5388	C	A	1	2021-03-29	United States
ORF1ab_2230_T	ORF1ab	2230	SRR14390686	6954	T	C	1	2021-03-29	United States
ORF1ab_3674_NA	ORF1ab	3674	SRR14390686	11287	G	-TCTGGTTTT	1	2021-03-29	United States
ORF1ab_3966_R	ORF1ab	3966	SRR14390686	12162	A	G	0,999241	2021-03-29	United States
ORF1ab_314_L	ORF1ab	314	SRR14390686	14408	C	T	1	2021-03-29	United States
ORF1ab_1383_R	ORF1ab	1383	SRR14390686	17615	A	G	1	2021-03-29	United States
ORF1ab_2557_R	ORF1ab	2557	SRR14390686	21137	A	G	1	2021-03-29	United States
S_68_NA	S	68	SRR14390686	21764	A	-TACATG	1	2021-03-29	United States
S_143_NA	S	143	SRR14390686	21990	T	-TTA	0,994444	2021-03-29	United States
S_501_Y	S	501	SRR14390686	23063	A	T	1	2021-03-29	United States
S_570_D	S	570	SRR14390686	23271	C	A	1	2021-03-29	United States
S_614_G	S	614	SRR14390686	23403	A	G	1	2021-03-29	United States
S_681_H	S	681	SRR14390686	23604	C	A	1	2021-03-29	United States
S_716_I	S	716	SRR14390686	23709	C	T	1	2021-03-29	United States
S_982_A	S	982	SRR14390686	24506	T	G	0,999176	2021-03-29	United States
S_1118_H	S	1118	SRR14390686	24914	G	C	1	2021-03-29	United States
S_1191_N	S	1191	SRR14390686	25135	G	T	1	2021-03-29	United States
ORF8_27_*	ORF8	27	SRR14390686	27972	C	T	1	2021-03-29	United States
ORF8_52_I	ORF8	52	SRR14390686	28048	G	T	1	2021-03-29	United States
ORF8_73_C	ORF8	73	SRR14390686	28111	A	G	1	2021-03-29	United States
N_3_H	N	3	SRR14390686	28280	G	C	1	2021-03-29	United States
N_3_V	N	3	SRR14390686	28281	A	T	1	2021-03-29	United States
N_3_E	N	3	SRR14390686	28282	T	A	0,996929	2021-03-29	United States
N_203_K	N	203	SRR14390686	28881	G	A	1	2021-03-29	United States
N_204_R	N	204	SRR14390686	28883	G	C	0,999473	2021-03-29	United States
N_235_F	N	235	SRR14390686	28977	C	T	1	2021-03-29	United States
ORF1ab_1001_I	ORF1ab	1001	SRR14390687	3267	C	T	1	2021-03-29	United States
ORF1ab_1708_D	ORF1ab	1708	SRR14390687	5388	C	A	1	2021-03-29	United States
ORF1ab_2144_NA	ORF1ab	2144	SRR14390687	6696	C	+T	0,0548885	2021-03-29	United States
ORF1ab_2230_T	ORF1ab	2230	SRR14390687	6954	T	C	1	2021-03-29	United States
ORF1ab_2844_G	ORF1ab	2844	SRR14390687	8795	A	G	0,0650836	2021-03-29	United States
ORF1ab_3674_NA	ORF1ab	3674	SRR14390687	11287	G	-TCTGGTTTT	0,988806	2021-03-29	United States
ORF1ab_3966_R	ORF1ab	3966	SRR14390687	12162	A	G	1	2021-03-29	United States
ORF1ab_314_L	ORF1ab	314	SRR14390687	14408	C	T	0,998227	2021-03-29	United States
ORF1ab_1383_R	ORF1ab	1383	SRR14390687	17615	A	G	1	2021-03-29	United States
ORF1ab_2557_R	ORF1ab	2557	SRR14390687	21137	A	G	0,999114	2021-03-29	United States
S_68_NA	S	68	SRR14390687	21764	A	-TACATG	0,995943	2021-03-29	United States
S_143_NA	S	143	SRR14390687	21990	T	-TTA	0,99384	2021-03-29	United States
S_501_Y	S	501	SRR14390687	23063	A	T	1	2021-03-29	United States
S_570_D	S	570	SRR14390687	23271	C	A	1	2021-03-29	United States
S_614_G	S	614	SRR14390687	23403	A	G	0,99841	2021-03-29	United States
S_681_H	S	681	SRR14390687	23604	C	A	0,997135	2021-03-29	United States
S_716_I	S	716	SRR14390687	23709	C	T	0,997085	2021-03-29	United States
S_982_A	S	982	SRR14390687	24506	T	G	0,997765	2021-03-29	United States
S_1118_H	S	1118	SRR14390687	24914	G	C	1	2021-03-29	United States
S_1191_N	S	1191	SRR14390687	25135	G	T	1	2021-03-29	United States
ORF8_27_*	ORF8	27	SRR14390687	27972	C	T	1	2021-03-29	United States
ORF8_52_I	ORF8	52	SRR14390687	28048	G	T	0,997487	2021-03-29	United States
ORF8_73_C	ORF8	73	SRR14390687	28111	A	G	1	2021-03-29	United States
N_3_H	N	3	SRR14390687	28280	G	C	1	2021-03-29	United States
N_3_V	N	3	SRR14390687	28281	A	T	0,998873	2021-03-29	United States
N_3_E	N	3	SRR14390687	28282	T	A	0,99775	2021-03-29	United States
N_203_K	N	203	SRR14390687	28881	G	A	1	2021-03-29	United States
N_204_R	N	204	SRR14390687	28883	G	C	1	2021-03-29	United States
N_235_F	N	235	SRR14390687	28977	C	T	1	2021-03-29	United States
N_260_NA	N	260	SRR14390687	29051	C	+A	0,053973	2021-03-29	United States
ORF1ab_1001_I	ORF1ab	1001	SRR14390688	3267	C	T	1	2021-03-29	United States
ORF1ab_1708_D	ORF1ab	1708	SRR14390688	5388	C	A	1	2021-03-29	United States
ORF1ab_2144_NA	ORF1ab	2144	SRR14390688	6696	C	+T	0,0545455	2021-03-29	United States
ORF1ab_2230_T	ORF1ab	2230	SRR14390688	6954	T	C	1	2021-03-29	United States
ORF1ab_2345_V	ORF1ab	2345	SRR14390688	7299	C	T	1	2021-03-29	United States
ORF1ab_3674_NA	ORF1ab	3674	SRR14390688	11287	G	-TCTGGTTTT	0,992101	2021-03-29	United States
ORF1ab_3829_F	ORF1ab	3829	SRR14390688	11750	C	T	1	2021-03-29	United States
ORF1ab_314_L	ORF1ab	314	SRR14390688	14408	C	T	1	2021-03-29	United States
ORF1ab_821_S	ORF1ab	821	SRR14390688	15928	C	T	1	2021-03-29	United States
S_68_NA	S	68	SRR14390688	21764	A	-TACATG	0,995968	2021-03-29	United States
S_143_NA	S	143	SRR14390688	21990	T	-TTA	0,993802	2021-03-29	United States
S_501_Y	S	501	SRR14390688	23063	A	T	1	2021-03-29	United States
S_570_D	S	570	SRR14390688	23271	C	A	1	2021-03-29	United States
S_614_G	S	614	SRR14390688	23403	A	G	1	2021-03-29	United States
S_681_H	S	681	SRR14390688	23604	C	A	0,997696	2021-03-29	United States
S_716_I	S	716	SRR14390688	23709	C	T	0,997664	2021-03-29	United States
S_982_A	S	982	SRR14390688	24506	T	G	1	2021-03-29	United States
S_1118_H	S	1118	SRR14390688	24914	G	C	0,998768	2021-03-29	United States
ORF8_27_*	ORF8	27	SRR14390688	27972	C	T	0,997696	2021-03-29	United States
ORF8_52_I	ORF8	52	SRR14390688	28048	G	T	1	2021-03-29	United States
ORF8_68_*	ORF8	68	SRR14390688	28095	A	T	1	2021-03-29	United States
ORF8_73_C	ORF8	73	SRR14390688	28111	A	G	0,997364	2021-03-29	United States
N_3_H	N	3	SRR14390688	28280	G	C	1	2021-03-29	United States
N_3_V	N	3	SRR14390688	28281	A	T	1	2021-03-29	United States
N_3_E	N	3	SRR14390688	28282	T	A	1	2021-03-29	United States
N_203_K	N	203	SRR14390688	28881	G	A	0,999377	2021-03-29	United States
N_204_R	N	204	SRR14390688	28883	G	C	1	2021-03-29	United States
N_235_F	N	235	SRR14390688	28977	C	T	1	2021-03-29	United States
ORF1ab_86_F	ORF1ab	86	SRR14390689	521	G	T	0,997738	2021-03-29	United States
ORF1ab_681_F	ORF1ab	681	SRR14390689	2306	C	T	1	2021-03-29	United States
ORF1ab_1110_F	ORF1ab	1110	SRR14390689	3593	C	T	0,218182	2021-03-29	United States
ORF1ab_1319_E	ORF1ab	1319	SRR14390689	4220	A	G	1	2021-03-29	United States
ORF1ab_1822_I	ORF1ab	1822	SRR14390689	5730	C	T	0,997368	2021-03-29	United States
ORF1ab_2046_S	ORF1ab	2046	SRR14390689	6401	C	T	0,998839	2021-03-29	United States
ORF1ab_2144_NA	ORF1ab	2144	SRR14390689	6696	C	+T	0,0844156	2021-03-29	United States
ORF1ab_3353_R	ORF1ab	3353	SRR14390689	10323	A	G	1	2021-03-29	United States
ORF1ab_3504_S	ORF1ab	3504	SRR14390689	10775	C	T	1	2021-03-29	United States
ORF1ab_3674_NA	ORF1ab	3674	SRR14390689	11287	G	-TCTGGTTTT	0,995086	2021-03-29	United States
ORF1ab_4249_I	ORF1ab	4249	SRR14390689	13011	C	T	1	2021-03-29	United States
ORF1ab_82_R	ORF1ab	82	SRR14390689	13712	A	G	1	2021-03-29	United States
ORF1ab_314_L	ORF1ab	314	SRR14390689	14408	C	T	1	2021-03-29	United States
ORF1ab_1076_I	ORF1ab	1076	SRR14390689	16694	C	T	1	2021-03-29	United States
ORF1ab_1427_S	ORF1ab	1427	SRR14390689	17746	C	T	0,995585	2021-03-29	United States
S_68_NA	S	68	SRR14390689	21764	A	-TACATG	0,991736	2021-03-29	United States
S_95_I	S	95	SRR14390689	21846	C	T	1	2021-03-29	United States
S_143_NA	S	143	SRR14390689	21990	T	-TTA	1	2021-03-29	United States
S_157_L	S	157	SRR14390689	22033	C	A	1	2021-03-29	United States
S_440_K	S	440	SRR14390689	22882	T	G	1	2021-03-29	United States
S_484_K	S	484	SRR14390689	23012	G	A	1	2021-03-29	United States
S_614_G	S	614	SRR14390689	23403	A	G	0,998214	2021-03-29	United States
S_950_N	S	950	SRR14390689	24410	G	A	0,996296	2021-03-29	United States
S_1228_L	S	1228	SRR14390689	25244	G	T	0,997706	2021-03-29	United States
ORF3a_57_H	ORF3a	57	SRR14390689	25563	G	T	1	2021-03-29	United States
M_82_T	M	82	SRR14390689	26767	T	C	1	2021-03-29	United States
ORF7a_110_V	ORF7a	110	SRR14390689	27721	A	G	1	2021-03-29	United States
ORF8_1_NA	ORF8	1	SRR14390689	27896	G	-AAATT	1	2021-03-29	United States
N_234_I	N	234	SRR14390689	28975	G	T	0,998677	2021-03-29	United States
ORF1ab_1001_I	ORF1ab	1001	SRR14390690	3267	C	T	1	2021-03-26	United States
ORF1ab_1708_D	ORF1ab	1708	SRR14390690	5388	C	A	1	2021-03-26	United States
ORF1ab_2230_T	ORF1ab	2230	SRR14390690	6954	T	C	0,998282	2021-03-26	United States
ORF1ab_3674_NA	ORF1ab	3674	SRR14390690	11287	G	-TCTGGTTTT	0,994467	2021-03-26	United States
ORF1ab_3963_V	ORF1ab	3963	SRR14390690	12153	C	T	0,0500368	2021-03-26	United States
ORF1ab_3966_R	ORF1ab	3966	SRR14390690	12162	A	G	1	2021-03-26	United States
ORF1ab_314_L	ORF1ab	314	SRR14390690	14408	C	T	1	2021-03-26	United States
ORF1ab_1003_G	ORF1ab	1003	SRR14390690	16474	A	G	1	2021-03-26	United States
ORF1ab_1023_G	ORF1ab	1023	SRR14390690	16534	A	G	0,995516	2021-03-26	United States
ORF1ab_1383_R	ORF1ab	1383	SRR14390690	17615	A	G	1	2021-03-26	United States
ORF1ab_2537_I	ORF1ab	2537	SRR14390690	21077	C	T	1	2021-03-26	United States
ORF1ab_2557_R	ORF1ab	2557	SRR14390690	21137	A	G	1	2021-03-26	United States
S_68_NA	S	68	SRR14390690	21764	A	-TACATG	0,995859	2021-03-26	United States
S_143_NA	S	143	SRR14390690	21990	T	-TTA	0,997863	2021-03-26	United States
S_501_Y	S	501	SRR14390690	23063	A	T	1	2021-03-26	United States
S_570_D	S	570	SRR14390690	23271	C	A	1	2021-03-26	United States
S_614_G	S	614	SRR14390690	23403	A	G	1	2021-03-26	United States
S_681_H	S	681	SRR14390690	23604	C	A	1	2021-03-26	United States
S_716_I	S	716	SRR14390690	23709	C	T	0,997268	2021-03-26	United States
S_982_A	S	982	SRR14390690	24506	T	G	0,999049	2021-03-26	United States
S_1118_H	S	1118	SRR14390690	24914	G	C	1	2021-03-26	United States
S_1191_N	S	1191	SRR14390690	25135	G	T	0,998752	2021-03-26	United States
ORF3a_140_F	ORF3a	140	SRR14390690	25810	C	T	1	2021-03-26	United States
ORF8_27_*	ORF8	27	SRR14390690	27972	C	T	1	2021-03-26	United States
ORF8_52_I	ORF8	52	SRR14390690	28048	G	T	1	2021-03-26	United States
ORF8_73_C	ORF8	73	SRR14390690	28111	A	G	1	2021-03-26	United States
N_3_H	N	3	SRR14390690	28280	G	C	0,997653	2021-03-26	United States
N_3_V	N	3	SRR14390690	28281	A	T	0,995305	2021-03-26	United States
N_3_E	N	3	SRR14390690	28282	T	A	0,99765	2021-03-26	United States
N_203_K	N	203	SRR14390690	28881	G	A	1	2021-03-26	United States
N_204_R	N	204	SRR14390690	28883	G	C	1	2021-03-26	United States
N_235_F	N	235	SRR14390690	28977	C	T	0,999269	2021-03-26	United States
ORF1ab_690_V	ORF1ab	690	SRR14390691	2334	C	T	1	2021-03-29	United States
ORF1ab_820_L	ORF1ab	820	SRR14390691	2724	C	T	0,073724	2021-03-29	United States
ORF1ab_848_S	ORF1ab	848	SRR14390691	2809	G	T	1	2021-03-29	United States
ORF1ab_1001_I	ORF1ab	1001	SRR14390691	3267	C	T	0,996219	2021-03-29	United States
ORF1ab_1708_D	ORF1ab	1708	SRR14390691	5388	C	A	0,998106	2021-03-29	United States
ORF1ab_2022_L	ORF1ab	2022	SRR14390691	6330	C	T	0,0749449	2021-03-29	United States
ORF1ab_2144_NA	ORF1ab	2144	SRR14390691	6696	C	+T	0,0764331	2021-03-29	United States
ORF1ab_2230_T	ORF1ab	2230	SRR14390691	6954	T	C	0,998795	2021-03-29	United States
ORF1ab_2780_L	ORF1ab	2780	SRR14390691	8603	T	C	0,99894	2021-03-29	United States
ORF1ab_3674_NA	ORF1ab	3674	SRR14390691	11287	G	-TCTGGTTTT	0,994949	2021-03-29	United States
ORF1ab_290_I	ORF1ab	290	SRR14390691	14335	G	A	0,0590164	2021-03-29	United States
ORF1ab_314_L	ORF1ab	314	SRR14390691	14408	C	T	0,998418	2021-03-29	United States
ORF1ab_833_NA	ORF1ab	833	SRR14390691	15965	G	+T	0,0610501	2021-03-29	United States
ORF1ab_1383_R	ORF1ab	1383	SRR14390691	17615	A	G	1	2021-03-29	United States
ORF1ab_2322_V	ORF1ab	2322	SRR14390691	20431	A	G	0,0579151	2021-03-29	United States
S_68_NA	S	68	SRR14390691	21764	A	-TACATG	1	2021-03-29	United States
S_143_NA	S	143	SRR14390691	21990	T	-TTA	0,994854	2021-03-29	United States
S_501_Y	S	501	SRR14390691	23063	A	T	1	2021-03-29	United States
S_570_D	S	570	SRR14390691	23271	C	A	0,998785	2021-03-29	United States
S_583_D	S	583	SRR14390691	23311	G	T	1	2021-03-29	United States
S_614_G	S	614	SRR14390691	23403	A	G	1	2021-03-29	United States
S_681_H	S	681	SRR14390691	23604	C	A	0,992683	2021-03-29	United States
S_716_I	S	716	SRR14390691	23709	C	T	0,997531	2021-03-29	United States
S_982_A	S	982	SRR14390691	24506	T	G	0,999187	2021-03-29	United States
S_1118_H	S	1118	SRR14390691	24914	G	C	0,998679	2021-03-29	United States
ORF3a_15_F	ORF3a	15	SRR14390691	25437	G	T	1	2021-03-29	United States
ORF7a_119_N	ORF7a	119	SRR14390691	27750	G	T	1	2021-03-29	United States
ORF8_27_*	ORF8	27	SRR14390691	27972	C	T	1	2021-03-29	United States
ORF8_52_I	ORF8	52	SRR14390691	28048	G	T	1	2021-03-29	United States
ORF8_73_C	ORF8	73	SRR14390691	28111	A	G	0,998374	2021-03-29	United States
N_3_H	N	3	SRR14390691	28280	G	C	1	2021-03-29	United States
N_3_V	N	3	SRR14390691	28281	A	T	0,998188	2021-03-29	United States
N_3_E	N	3	SRR14390691	28282	T	A	0,999093	2021-03-29	United States
N_203_K	N	203	SRR14390691	28881	G	A	1	2021-03-29	United States
N_204_R	N	204	SRR14390691	28883	G	C	1	2021-03-29	United States
N_235_F	N	235	SRR14390691	28977	C	T	1	2021-03-29	United States
ORF1ab_959_S	ORF1ab	959	SRR14390692	3140	C	T	0,143541	2021-03-29	United States
ORF1ab_2047_F	ORF1ab	2047	SRR14390692	6404	G	T	0,166271	2021-03-29	United States
ORF1ab_2144_NA	ORF1ab	2144	SRR14390692	6696	C	+T	0,0666667	2021-03-29	United States
ORF1ab_2345_V	ORF1ab	2345	SRR14390692	7299	C	T	0,134328	2021-03-29	United States
ORF1ab_3255_I	ORF1ab	3255	SRR14390692	10029	C	T	0,12253	2021-03-29	United States
ORF1ab_3618_V	ORF1ab	3618	SRR14390692	11117	A	G	0,209091	2021-03-29	United States
ORF1ab_4175_I	ORF1ab	4175	SRR14390692	12789	C	T	0,178495	2021-03-29	United States
ORF1ab_157_L	ORF1ab	157	SRR14390692	13936	G	T	0,168618	2021-03-29	United States
ORF1ab_314_L	ORF1ab	314	SRR14390692	14408	C	T	1	2021-03-29	United States
ORF1ab_814_C	ORF1ab	814	SRR14390692	15907	G	T	0,856201	2021-03-29	United States
ORF1ab_1147_C	ORF1ab	1147	SRR14390692	16907	A	G	0,169748	2021-03-29	United States
ORF1ab_1362_R	ORF1ab	1362	SRR14390692	17551	G	A	0,839228	2021-03-29	United States
ORF1ab_1936_H	ORF1ab	1936	SRR14390692	19274	C	A	0,833498	2021-03-29	United States
S_152_L	S	152	SRR14390692	22017	G	T	0,80485	2021-03-29	United States
S_478_K	S	478	SRR14390692	22995	C	A	0,17203	2021-03-29	United States
S_484_K	S	484	SRR14390692	23012	G	A	0,821208	2021-03-29	United States
S_614_G	S	614	SRR14390692	23403	A	G	1	2021-03-29	United States
S_681_H	S	681	SRR14390692	23604	C	A	0,157333	2021-03-29	United States
S_732_A	S	732	SRR14390692	23756	A	G	0,16442	2021-03-29	United States
S_769_V	S	769	SRR14390692	23868	G	T	0,791985	2021-03-29	United States
ORF3a_69_L	ORF3a	69	SRR14390692	25598	G	T	0,182594	2021-03-29	United States
ORF3a_151_I	ORF3a	151	SRR14390692	25844	C	T	0,0501166	2021-03-29	United States
M_28_L	M	28	SRR14390692	26604	T	C	0,801619	2021-03-29	United States
ORF7a_33_K	ORF7a	33	SRR14390692	27490	G	A	0,16	2021-03-29	United States
N_6_L	N	6	SRR14390692	28290	C	T	0,838667	2021-03-29	United States
N_187_L	N	187	SRR14390692	28833	C	T	0,821005	2021-03-29	United States
N_203_K	N	203	SRR14390692	28881	G	A	1	2021-03-29	United States
N_204_R	N	204	SRR14390692	28883	G	C	1	2021-03-29	United States
N_300_Y	N	300	SRR14390692	29171	C	T	0,760976	2021-03-29	United States
N_418_H	N	418	SRR14390692	29527	G	T	0,8	2021-03-29	United States
ORF1ab_372_T	ORF1ab	372	SRR14390693	1379	G	A	0,998464	2021-03-29	United States
ORF1ab_1001_I	ORF1ab	1001	SRR14390693	3267	C	T	1	2021-03-29	United States
ORF1ab_1708_D	ORF1ab	1708	SRR14390693	5388	C	A	1	2021-03-29	United States
ORF1ab_2144_NA	ORF1ab	2144	SRR14390693	6696	C	+T	0,11245	2021-03-29	United States
ORF1ab_2230_T	ORF1ab	2230	SRR14390693	6954	T	C	1	2021-03-29	United States
ORF1ab_3674_NA	ORF1ab	3674	SRR14390693	11287	G	-TCTGGTTTT	0,993548	2021-03-29	United States
ORF1ab_3966_R	ORF1ab	3966	SRR14390693	12162	A	G	1	2021-03-29	United States
ORF1ab_88_V	ORF1ab	88	SRR14390693	13730	C	T	1	2021-03-29	United States
ORF1ab_314_L	ORF1ab	314	SRR14390693	14408	C	T	1	2021-03-29	United States
ORF1ab_833_NA	ORF1ab	833	SRR14390693	15965	G	+T	0,0510204	2021-03-29	United States
ORF1ab_1383_R	ORF1ab	1383	SRR14390693	17615	A	G	0,998527	2021-03-29	United States
ORF1ab_2557_R	ORF1ab	2557	SRR14390693	21137	A	G	0,996491	2021-03-29	United States
S_68_NA	S	68	SRR14390693	21764	A	-TACATG	1	2021-03-29	United States
S_143_NA	S	143	SRR14390693	21990	T	-TTA	0,988532	2021-03-29	United States
S_501_Y	S	501	SRR14390693	23063	A	T	1	2021-03-29	United States
S_570_D	S	570	SRR14390693	23271	C	A	1	2021-03-29	United States
S_614_G	S	614	SRR14390693	23403	A	G	1	2021-03-29	United States
S_681_H	S	681	SRR14390693	23604	C	A	1	2021-03-29	United States
S_716_I	S	716	SRR14390693	23709	C	T	0,996805	2021-03-29	United States
S_982_A	S	982	SRR14390693	24506	T	G	0,998476	2021-03-29	United States
S_1118_H	S	1118	SRR14390693	24914	G	C	1	2021-03-29	United States
S_1191_N	S	1191	SRR14390693	25135	G	T	1	2021-03-29	United States
ORF3a_53_F	ORF3a	53	SRR14390693	25549	C	T	1	2021-03-29	United States
ORF8_27_*	ORF8	27	SRR14390693	27972	C	T	1	2021-03-29	United States
ORF8_52_I	ORF8	52	SRR14390693	28048	G	T	1	2021-03-29	United States
ORF8_73_C	ORF8	73	SRR14390693	28111	A	G	1	2021-03-29	United States
N_3_H	N	3	SRR14390693	28280	G	C	1	2021-03-29	United States
N_3_V	N	3	SRR14390693	28281	A	T	1	2021-03-29	United States
N_3_E	N	3	SRR14390693	28282	T	A	1	2021-03-29	United States
N_203_K	N	203	SRR14390693	28881	G	A	1	2021-03-29	United States
N_204_R	N	204	SRR14390693	28883	G	C	1	2021-03-29	United States
N_235_F	N	235	SRR14390693	28977	C	T	1	2021-03-29	United States
ORF1ab_1001_I	ORF1ab	1001	SRR14390694	3267	C	T	1	2021-03-29	United States
ORF1ab_1708_D	ORF1ab	1708	SRR14390694	5388	C	A	0,994286	2021-03-29	United States
ORF1ab_2230_T	ORF1ab	2230	SRR14390694	6954	T	C	0,996835	2021-03-29	United States
ORF1ab_3674_NA	ORF1ab	3674	SRR14390694	11287	G	-TCTGGTTTT	1	2021-03-29	United States
ORF1ab_218_L	ORF1ab	218	SRR14390694	14120	C	T	1	2021-03-29	United States
ORF1ab_314_L	ORF1ab	314	SRR14390694	14408	C	T	1	2021-03-29	United States
S_68_NA	S	68	SRR14390694	21764	A	-TACATG	1	2021-03-29	United States
S_143_NA	S	143	SRR14390694	21990	T	-TTA	0,997669	2021-03-29	United States
S_501_Y	S	501	SRR14390694	23063	A	T	1	2021-03-29	United States
S_570_D	S	570	SRR14390694	23271	C	A	1	2021-03-29	United States
S_614_G	S	614	SRR14390694	23403	A	G	1	2021-03-29	United States
S_681_H	S	681	SRR14390694	23604	C	A	1	2021-03-29	United States
S_716_I	S	716	SRR14390694	23709	C	T	1	2021-03-29	United States
S_852_T	S	852	SRR14390694	24116	G	A	1	2021-03-29	United States
S_982_A	S	982	SRR14390694	24506	T	G	1	2021-03-29	United States
S_1118_H	S	1118	SRR14390694	24914	G	C	1	2021-03-29	United States
ORF3a_99_S	ORF3a	99	SRR14390694	25687	G	T	1	2021-03-29	United States
ORF3a_104_S	ORF3a	104	SRR14390694	25702	C	T	1	2021-03-29	United States
ORF8_27_*	ORF8	27	SRR14390694	27972	C	T	1	2021-03-29	United States
ORF8_52_I	ORF8	52	SRR14390694	28048	G	T	1	2021-03-29	United States
ORF8_68_*	ORF8	68	SRR14390694	28095	A	T	1	2021-03-29	United States
ORF8_73_C	ORF8	73	SRR14390694	28111	A	G	1	2021-03-29	United States
N_3_H	N	3	SRR14390694	28280	G	C	0,996324	2021-03-29	United States
N_3_V	N	3	SRR14390694	28281	A	T	1	2021-03-29	United States
N_3_E	N	3	SRR14390694	28282	T	A	1	2021-03-29	United States
N_203_K	N	203	SRR14390694	28881	G	A	0,998999	2021-03-29	United States
N_204_R	N	204	SRR14390694	28883	G	C	1	2021-03-29	United States
N_235_F	N	235	SRR14390694	28977	C	T	1	2021-03-29	United States
ORF1ab_959_S	ORF1ab	959	SRR14390695	3140	C	T	1	2021-03-29	United States
ORF1ab_2144_NA	ORF1ab	2144	SRR14390695	6696	C	+T	0,0701754	2021-03-29	United States
ORF1ab_2345_V	ORF1ab	2345	SRR14390695	7299	C	T	1	2021-03-29	United States
ORF1ab_3255_I	ORF1ab	3255	SRR14390695	10029	C	T	1	2021-03-29	United States
ORF1ab_3618_V	ORF1ab	3618	SRR14390695	11117	A	G	1	2021-03-29	United States
ORF1ab_4175_I	ORF1ab	4175	SRR14390695	12789	C	T	1	2021-03-29	United States
ORF1ab_314_L	ORF1ab	314	SRR14390695	14408	C	T	1	2021-03-29	United States
S_478_K	S	478	SRR14390695	22995	C	A	1	2021-03-29	United States
S_614_G	S	614	SRR14390695	23403	A	G	0,99839	2021-03-29	United States
S_681_H	S	681	SRR14390695	23604	C	A	1	2021-03-29	United States
S_732_A	S	732	SRR14390695	23756	A	G	0,996923	2021-03-29	United States
ORF3a_69_L	ORF3a	69	SRR14390695	25598	G	T	1	2021-03-29	United States
N_203_K	N	203	SRR14390695	28881	G	A	1	2021-03-29	United States
N_204_R	N	204	SRR14390695	28883	G	C	1	2021-03-29	United States
ORF1ab_150_C	ORF1ab	150	SRR14390696	713	G	T	1	2021-03-29	United States
ORF1ab_265_I	ORF1ab	265	SRR14390696	1059	C	T	1	2021-03-29	United States
ORF1ab_1655_N	ORF1ab	1655	SRR14390696	5230	G	T	1	2021-03-29	United States
ORF1ab_2036_L	ORF1ab	2036	SRR14390696	6371	A	C	0,998971	2021-03-29	United States
ORF1ab_2144_NA	ORF1ab	2144	SRR14390696	6696	C	+T	0,0685358	2021-03-29	United States
ORF1ab_2593_V	ORF1ab	2593	SRR14390696	8043	C	T	1	2021-03-29	United States
ORF1ab_3353_R	ORF1ab	3353	SRR14390696	10323	A	G	1	2021-03-29	United States
ORF1ab_3674_NA	ORF1ab	3674	SRR14390696	11287	G	-TCTGGTTTT	0,996055	2021-03-29	United States
ORF1ab_3829_F	ORF1ab	3829	SRR14390696	11750	C	T	1	2021-03-29	United States
ORF1ab_4083_M	ORF1ab	4083	SRR14390696	12513	C	T	1	2021-03-29	United States
ORF1ab_314_L	ORF1ab	314	SRR14390696	14408	C	T	0,998387	2021-03-29	United States
ORF1ab_1511_I	ORF1ab	1511	SRR14390696	17999	C	T	1	2021-03-29	United States
S_80_A	S	80	SRR14390696	21801	A	C	1	2021-03-29	United States
S_215_G	S	215	SRR14390696	22206	A	G	1	2021-03-29	United States
S_240_NA	S	240	SRR14390696	22280	A	-CTTTACTTG	0,99125	2021-03-29	United States
S_417_N	S	417	SRR14390696	22813	G	T	1	2021-03-29	United States
S_484_K	S	484	SRR14390696	23012	G	A	1	2021-03-29	United States
S_501_Y	S	501	SRR14390696	23063	A	T	1	2021-03-29	United States
S_614_G	S	614	SRR14390696	23403	A	G	1	2021-03-29	United States
S_701_V	S	701	SRR14390696	23664	C	T	0,997409	2021-03-29	United States
ORF3a_57_H	ORF3a	57	SRR14390696	25563	G	T	1	2021-03-29	United States
ORF3a_78_Y	ORF3a	78	SRR14390696	25624	C	T	0,998522	2021-03-29	United States
ORF3a_171_L	ORF3a	171	SRR14390696	25904	C	T	1	2021-03-29	United States
E_71_L	E	71	SRR14390696	26456	C	T	1	2021-03-29	United States
ORF8_121_L	ORF8	121	SRR14390696	28254	A	C	0,998308	2021-03-29	United States
N_205_I	N	205	SRR14390696	28887	C	T	0,999095	2021-03-29	United States
ORF1ab_372_T	ORF1ab	372	SRR14390697	1379	G	A	0,997934	2021-03-29	United States
ORF1ab_1001_I	ORF1ab	1001	SRR14390697	3267	C	T	1	2021-03-29	United States
ORF1ab_1708_D	ORF1ab	1708	SRR14390697	5388	C	A	1	2021-03-29	United States
ORF1ab_2230_T	ORF1ab	2230	SRR14390697	6954	T	C	1	2021-03-29	United States
ORF1ab_3674_NA	ORF1ab	3674	SRR14390697	11287	G	-TCTGGTTTT	0,99455	2021-03-29	United States
ORF1ab_3966_R	ORF1ab	3966	SRR14390697	12162	A	G	1	2021-03-29	United States
ORF1ab_314_L	ORF1ab	314	SRR14390697	14408	C	T	1	2021-03-29	United States
ORF1ab_1383_R	ORF1ab	1383	SRR14390697	17615	A	G	1	2021-03-29	United States
ORF1ab_2557_R	ORF1ab	2557	SRR14390697	21137	A	G	0,998102	2021-03-29	United States
S_68_NA	S	68	SRR14390697	21764	A	-TACATG	1	2021-03-29	United States
S_143_NA	S	143	SRR14390697	21990	T	-TTA	0,986188	2021-03-29	United States
S_501_Y	S	501	SRR14390697	23063	A	T	1	2021-03-29	United States
S_570_D	S	570	SRR14390697	23271	C	A	1	2021-03-29	United States
S_614_G	S	614	SRR14390697	23403	A	G	1	2021-03-29	United States
S_681_H	S	681	SRR14390697	23604	C	A	1	2021-03-29	United States
S_716_I	S	716	SRR14390697	23709	C	T	1	2021-03-29	United States
S_982_A	S	982	SRR14390697	24506	T	G	1	2021-03-29	United States
S_1118_H	S	1118	SRR14390697	24914	G	C	0,997792	2021-03-29	United States
S_1191_N	S	1191	SRR14390697	25135	G	T	1	2021-03-29	United States
ORF8_27_*	ORF8	27	SRR14390697	27972	C	T	1	2021-03-29	United States
ORF8_52_I	ORF8	52	SRR14390697	28048	G	T	1	2021-03-29	United States
ORF8_73_C	ORF8	73	SRR14390697	28111	A	G	0,998601	2021-03-29	United States
N_3_H	N	3	SRR14390697	28280	G	C	1	2021-03-29	United States
N_3_V	N	3	SRR14390697	28281	A	T	1	2021-03-29	United States
N_3_E	N	3	SRR14390697	28282	T	A	0,997234	2021-03-29	United States
N_203_K	N	203	SRR14390697	28881	G	A	1	2021-03-29	United States
N_204_R	N	204	SRR14390697	28883	G	C	1	2021-03-29	United States
N_235_F	N	235	SRR14390697	28977	C	T	1	2021-03-29	United States
ORF1ab_971_L	ORF1ab	971	SRR14390698	3177	C	T	0,998258	2021-03-28	United States
ORF1ab_1001_I	ORF1ab	1001	SRR14390698	3267	C	T	1	2021-03-28	United States
ORF1ab_1708_D	ORF1ab	1708	SRR14390698	5388	C	A	1	2021-03-28	United States
ORF1ab_1765_I	ORF1ab	1765	SRR14390698	5558	G	A	1	2021-03-28	United States
ORF1ab_2144_NA	ORF1ab	2144	SRR14390698	6696	C	+T	0,0909091	2021-03-28	United States
ORF1ab_2230_T	ORF1ab	2230	SRR14390698	6954	T	C	1	2021-03-28	United States
ORF1ab_2797_F	ORF1ab	2797	SRR14390698	8655	C	T	1	2021-03-28	United States
ORF1ab_3674_NA	ORF1ab	3674	SRR14390698	11287	G	-TCTGGTTTT	0,997361	2021-03-28	United States
ORF1ab_3966_R	ORF1ab	3966	SRR14390698	12162	A	G	1	2021-03-28	United States
ORF1ab_314_L	ORF1ab	314	SRR14390698	14408	C	T	1	2021-03-28	United States
ORF1ab_833_NA	ORF1ab	833	SRR14390698	15965	G	+T	0,0595711	2021-03-28	United States
ORF1ab_1383_R	ORF1ab	1383	SRR14390698	17615	A	G	0,998012	2021-03-28	United States
ORF1ab_1621_I	ORF1ab	1621	SRR14390698	18329	C	T	0,994681	2021-03-28	United States
ORF1ab_2557_R	ORF1ab	2557	SRR14390698	21137	A	G	1	2021-03-28	United States
S_68_NA	S	68	SRR14390698	21764	A	-TACATG	1	2021-03-28	United States
S_143_NA	S	143	SRR14390698	21990	T	-TTA	0,988539	2021-03-28	United States
S_501_Y	S	501	SRR14390698	23063	A	T	0,998442	2021-03-28	United States
S_570_D	S	570	SRR14390698	23271	C	A	1	2021-03-28	United States
S_614_G	S	614	SRR14390698	23403	A	G	1	2021-03-28	United States
S_681_H	S	681	SRR14390698	23604	C	A	1	2021-03-28	United States
S_716_I	S	716	SRR14390698	23709	C	T	1	2021-03-28	United States
S_982_A	S	982	SRR14390698	24506	T	G	0,998264	2021-03-28	United States
S_1118_H	S	1118	SRR14390698	24914	G	C	1	2021-03-28	United States
S_1191_N	S	1191	SRR14390698	25135	G	T	1	2021-03-28	United States
ORF8_27_*	ORF8	27	SRR14390698	27972	C	T	1	2021-03-28	United States
ORF8_52_I	ORF8	52	SRR14390698	28048	G	T	1	2021-03-28	United States
ORF8_73_C	ORF8	73	SRR14390698	28111	A	G	1	2021-03-28	United States
N_3_H	N	3	SRR14390698	28280	G	C	1	2021-03-28	United States
N_3_V	N	3	SRR14390698	28281	A	T	0,992832	2021-03-28	United States
N_3_E	N	3	SRR14390698	28282	T	A	0,998211	2021-03-28	United States
N_203_K	N	203	SRR14390698	28881	G	A	1	2021-03-28	United States
N_204_R	N	204	SRR14390698	28883	G	C	1	2021-03-28	United States
N_235_F	N	235	SRR14390698	28977	C	T	1	2021-03-28	United States
N_260_NA	N	260	SRR14390698	29051	C	+A	0,0505495	2021-03-28	United States
ORF1ab_1001_I	ORF1ab	1001	SRR14390699	3267	C	T	1	2021-03-29	United States
ORF1ab_2230_T	ORF1ab	2230	SRR14390699	6954	T	C	1	2021-03-29	United States
ORF1ab_3674_NA	ORF1ab	3674	SRR14390699	11287	G	-TCTGGTTTT	0,994783	2021-03-29	United States
ORF1ab_4389_S	ORF1ab	4389	SRR14390699	13430	C	T	1	2021-03-29	United States
ORF1ab_314_L	ORF1ab	314	SRR14390699	14408	C	T	1	2021-03-29	United States
ORF1ab_1095_S	ORF1ab	1095	SRR14390699	16750	C	T	1	2021-03-29	United States
S_3_NA	S	3	SRR14390699	21569	G	+T	0,0715308	2021-03-29	United States
S_5_F	S	5	SRR14390699	21575	C	T	1	2021-03-29	United States
S_68_NA	S	68	SRR14390699	21764	A	-TACATG	0,998374	2021-03-29	United States
S_143_NA	S	143	SRR14390699	21990	T	-TTA	0,993528	2021-03-29	United States
S_501_Y	S	501	SRR14390699	23063	A	T	1	2021-03-29	United States
S_570_D	S	570	SRR14390699	23271	C	A	1	2021-03-29	United States
S_614_G	S	614	SRR14390699	23403	A	G	1	2021-03-29	United States
S_681_H	S	681	SRR14390699	23604	C	A	1	2021-03-29	United States
S_716_I	S	716	SRR14390699	23709	C	T	1	2021-03-29	United States
S_982_A	S	982	SRR14390699	24506	T	G	0,997387	2021-03-29	United States
S_1118_H	S	1118	SRR14390699	24914	G	C	1	2021-03-29	United States
ORF3a_151_I	ORF3a	151	SRR14390699	25844	C	T	1	2021-03-29	United States
ORF7a_62_*	ORF7a	62	SRR14390699	27577	C	T	1	2021-03-29	United States
ORF8_27_*	ORF8	27	SRR14390699	27972	C	T	1	2021-03-29	United States
ORF8_52_I	ORF8	52	SRR14390699	28048	G	T	0,997525	2021-03-29	United States
ORF8_65_V	ORF8	65	SRR14390699	28087	C	T	1	2021-03-29	United States
ORF8_73_C	ORF8	73	SRR14390699	28111	A	G	0,998871	2021-03-29	United States
N_3_H	N	3	SRR14390699	28280	G	C	0,998039	2021-03-29	United States
N_3_V	N	3	SRR14390699	28281	A	T	1	2021-03-29	United States
N_3_E	N	3	SRR14390699	28282	T	A	0,999022	2021-03-29	United States
N_203_K	N	203	SRR14390699	28881	G	A	1	2021-03-29	United States
N_204_R	N	204	SRR14390699	28883	G	C	1	2021-03-29	United States
N_235_F	N	235	SRR14390699	28977	C	T	0,999027	2021-03-29	United States
ORF1ab_265_I	ORF1ab	265	SRR14390701	1059	C	T	0,996769	2021-03-27	United States
ORF1ab_944_L	ORF1ab	944	SRR14390701	3096	C	T	0,996785	2021-03-27	United States
ORF1ab_3201_P	ORF1ab	3201	SRR14390701	9867	T	C	0,995868	2021-03-27	United States
ORF1ab_3674_NA	ORF1ab	3674	SRR14390701	11287	G	-TCTGGTTTT	0,993492	2021-03-27	United States
ORF1ab_314_L	ORF1ab	314	SRR14390701	14408	C	T	1	2021-03-27	United States
S_3_NA	S	3	SRR14390701	21569	G	+T	0,0899225	2021-03-27	United States
S_5_F	S	5	SRR14390701	21575	C	T	1	2021-03-27	United States
S_95_I	S	95	SRR14390701	21846	C	T	1	2021-03-27	United States
S_253_G	S	253	SRR14390701	22320	A	G	1	2021-03-27	United States
S_484_K	S	484	SRR14390701	23012	G	A	1	2021-03-27	United States
S_614_G	S	614	SRR14390701	23403	A	G	0,998392	2021-03-27	United States
S_701_V	S	701	SRR14390701	23664	C	T	1	2021-03-27	United States
ORF3a_42_L	ORF3a	42	SRR14390701	25517	C	T	1	2021-03-27	United States
ORF3a_57_H	ORF3a	57	SRR14390701	25563	G	T	1	2021-03-27	United States
M_125_Y	M	125	SRR14390701	26895	C	T	1	2021-03-27	United States
ORF8_11_I	ORF8	11	SRR14390701	27925	C	T	1	2021-03-27	United States
N_199_L	N	199	SRR14390701	28869	C	T	0,999071	2021-03-27	United States
N_234_I	N	234	SRR14390701	28975	G	A	0,998138	2021-03-27	United States
ORF1ab_923_NA	ORF1ab	923	SRR14390702	3033	C	+T	0,0702782	2021-03-28	United States
ORF1ab_1001_I	ORF1ab	1001	SRR14390702	3267	C	T	0,99689	2021-03-28	United States
ORF1ab_1073_R	ORF1ab	1073	SRR14390702	3482	G	A	0,0825545	2021-03-28	United States
ORF1ab_1125_S	ORF1ab	1125	SRR14390702	3638	G	A	0,058104	2021-03-28	United States
ORF1ab_1138_L	ORF1ab	1138	SRR14390702	3679	T	G	0,0810056	2021-03-28	United States
ORF1ab_1139_I	ORF1ab	1139	SRR14390702	3681	A	T	0,0813084	2021-03-28	United States
ORF1ab_1251_K	ORF1ab	1251	SRR14390702	4016	G	A	0,0784044	2021-03-28	United States
ORF1ab_1352_NA	ORF1ab	1352	SRR14390702	4321	C	-T	0,051144	2021-03-28	United States
ORF1ab_1438_F	ORF1ab	1438	SRR14390702	4577	C	T	0,0754717	2021-03-28	United States
ORF1ab_1691_I	ORF1ab	1691	SRR14390702	5337	A	T	0,081448	2021-03-28	United States
ORF1ab_1708_D	ORF1ab	1708	SRR14390702	5388	C	A	1	2021-03-28	United States
ORF1ab_1749_S	ORF1ab	1749	SRR14390702	5511	A	G	1	2021-03-28	United States
ORF1ab_1891_K	ORF1ab	1891	SRR14390702	5936	G	A	0,0578512	2021-03-28	United States
ORF1ab_1935_NA	ORF1ab	1935	SRR14390702	6070	C	+A	0,0554974	2021-03-28	United States
ORF1ab_2108_NA	ORF1ab	2108	SRR14390702	6589	G	+A	0,0588235	2021-03-28	United States
ORF1ab_2230_T	ORF1ab	2230	SRR14390702	6954	T	C	1	2021-03-28	United States
ORF1ab_2259_I	ORF1ab	2259	SRR14390702	7042	G	T	1	2021-03-28	United States
ORF1ab_2880_NA	ORF1ab	2880	SRR14390702	8905	C	+T	0,0965251	2021-03-28	United States
ORF1ab_2960_F	ORF1ab	2960	SRR14390702	9144	C	T	0,096475	2021-03-28	United States
ORF1ab_3344_P	ORF1ab	3344	SRR14390702	10295	T	C	0,0950119	2021-03-28	United States
ORF1ab_3374_NA	ORF1ab	3374	SRR14390702	10386	C	+T	0,0652963	2021-03-28	United States
ORF1ab_3603_NA	ORF1ab	3603	SRR14390702	11074	C	+T	0,0608	2021-03-28	United States
ORF1ab_3673_NA	ORF1ab	3673	SRR14390702	11282	A	-GTTTGTCTGGTT	0,0623003	2021-03-28	United States
ORF1ab_3674_NA	ORF1ab	3674	SRR14390702	11287	G	-TCTGGTTTT	0,934505	2021-03-28	United States
ORF1ab_3878_K	ORF1ab	3878	SRR14390702	11897	C	A	0,999447	2021-03-28	United States
ORF1ab_4038_NA	ORF1ab	4038	SRR14390702	12377	A	-G	0,0932568	2021-03-28	United States
ORF1ab_4320_NA	ORF1ab	4320	SRR14390702	13225	C	+T	0,0500795	2021-03-28	United States
ORF1ab_218_L	ORF1ab	218	SRR14390702	14120	C	T	1	2021-03-28	United States
ORF1ab_314_L	ORF1ab	314	SRR14390702	14408	C	T	1	2021-03-28	United States
ORF1ab_393_I	ORF1ab	393	SRR14390702	14645	C	T	0,0509554	2021-03-28	United States
ORF1ab_431_I	ORF1ab	431	SRR14390702	14758	T	A	0,0700637	2021-03-28	United States
ORF1ab_499_E	ORF1ab	499	SRR14390702	14962	A	G	0,103261	2021-03-28	United States
ORF1ab_518_P	ORF1ab	518	SRR14390702	15020	T	C	0,0597826	2021-03-28	United States
ORF1ab_640_P	ORF1ab	640	SRR14390702	15385	T	C	1	2021-03-28	United States
ORF1ab_700_Y	ORF1ab	700	SRR14390702	15566	C	A	0,100112	2021-03-28	United States
ORF1ab_1630_NA	ORF1ab	1630	SRR14390702	18356	C	+T	0,0714286	2021-03-28	United States
ORF1ab_1759_NA	ORF1ab	1759	SRR14390702	18742	T	-ACGTCTA	0,101117	2021-03-28	United States
ORF1ab_1801_I	ORF1ab	1801	SRR14390702	18869	C	T	0,0620155	2021-03-28	United States
ORF1ab_2172_NA	ORF1ab	2172	SRR14390702	19983	C	+T	0,0791476	2021-03-28	United States
ORF1ab_2312_P	ORF1ab	2312	SRR14390702	20401	T	C	0,0682927	2021-03-28	United States
ORF1ab_2400_H	ORF1ab	2400	SRR14390702	20667	A	T	0,118959	2021-03-28	United States
ORF1ab_2545_NA	ORF1ab	2545	SRR14390702	21101	G	+T	0,0622318	2021-03-28	United States
S_68_NA	S	68	SRR14390702	21764	A	-TACATG	1	2021-03-28	United States
S_143_NA	S	143	SRR14390702	21990	T	-TTA	0,997024	2021-03-28	United States
S_317_S	S	317	SRR14390702	22512	A	G	0,0860606	2021-03-28	United States
S_501_Y	S	501	SRR14390702	23063	A	T	1	2021-03-28	United States
S_544_NA	S	544	SRR14390702	23194	T	-G	0,0622568	2021-03-28	United States
S_570_D	S	570	SRR14390702	23271	C	A	0,996078	2021-03-28	United States
S_594_A	S	594	SRR14390702	23343	G	C	0,0664207	2021-03-28	United States
S_614_G	S	614	SRR14390702	23403	A	G	1	2021-03-28	United States
S_681_H	S	681	SRR14390702	23604	C	A	1	2021-03-28	United States
S_716_I	S	716	SRR14390702	23709	C	T	0,992126	2021-03-28	United States
S_982_A	S	982	SRR14390702	24506	T	G	1	2021-03-28	United States
S_1003_NA	S	1003	SRR14390702	24570	G	+T	0,054878	2021-03-28	United States
S_1118_H	S	1118	SRR14390702	24914	G	C	1	2021-03-28	United States
ORF6_37_NA	ORF6	37	SRR14390702	27312	T	+A	0,0516081	2021-03-28	United States
ORF8_27_*	ORF8	27	SRR14390702	27972	C	T	1	2021-03-28	United States
ORF8_52_I	ORF8	52	SRR14390702	28048	G	T	0,998943	2021-03-28	United States
ORF8_68_*	ORF8	68	SRR14390702	28095	A	T	0,998951	2021-03-28	United States
ORF8_73_C	ORF8	73	SRR14390702	28111	A	G	0,99893	2021-03-28	United States
N_3_H	N	3	SRR14390702	28280	G	C	1	2021-03-28	United States
N_3_V	N	3	SRR14390702	28281	A	T	1	2021-03-28	United States
N_3_E	N	3	SRR14390702	28282	T	A	1	2021-03-28	United States
N_203_K	N	203	SRR14390702	28881	G	A	0,998672	2021-03-28	United States
N_204_R	N	204	SRR14390702	28883	G	C	0,999337	2021-03-28	United States
N_235_F	N	235	SRR14390702	28977	C	T	0,998653	2021-03-28	United States
ORF1ab_265_I	ORF1ab	265	SRR14390703	1059	C	T	1	2021-03-28	United States
ORF1ab_1946_S	ORF1ab	1946	SRR14390703	6101	G	A	1	2021-03-28	United States
ORF1ab_3201_P	ORF1ab	3201	SRR14390703	9867	T	C	0,996241	2021-03-28	United States
ORF1ab_3603_NA	ORF1ab	3603	SRR14390703	11074	C	+T	0,119593	2021-03-28	United States
ORF1ab_3606_NA	ORF1ab	3606	SRR14390703	11082	T	-G	0,0687023	2021-03-28	United States
ORF1ab_3606_F	ORF1ab	3606	SRR14390703	11083	G	T	1	2021-03-28	United States
ORF1ab_3674_NA	ORF1ab	3674	SRR14390703	11287	G	-TCTGGTTTT	0,989744	2021-03-28	United States
ORF1ab_3737_T	ORF1ab	3737	SRR14390703	11475	T	C	1	2021-03-28	United States
ORF1ab_3973_P	ORF1ab	3973	SRR14390703	12182	T	C	1	2021-03-28	United States
ORF1ab_314_L	ORF1ab	314	SRR14390703	14408	C	T	0,997481	2021-03-28	United States
ORF1ab_520_V	ORF1ab	520	SRR14390703	15026	C	T	1	2021-03-28	United States
S_3_NA	S	3	SRR14390703	21569	G	+T	0,0976431	2021-03-28	United States
S_5_F	S	5	SRR14390703	21575	C	T	1	2021-03-28	United States
S_95_I	S	95	SRR14390703	21846	C	T	1	2021-03-28	United States
S_253_G	S	253	SRR14390703	22320	A	G	1	2021-03-28	United States
S_477_N	S	477	SRR14390703	22992	G	A	0,994958	2021-03-28	United States
S_614_G	S	614	SRR14390703	23403	A	G	1	2021-03-28	United States
S_957_R	S	957	SRR14390703	24432	A	G	0,99902	2021-03-28	United States
ORF3a_42_L	ORF3a	42	SRR14390703	25517	C	T	1	2021-03-28	United States
ORF3a_57_H	ORF3a	57	SRR14390703	25563	G	T	1	2021-03-28	United States
ORF8_11_I	ORF8	11	SRR14390703	27925	C	T	1	2021-03-28	United States
N_13_L	N	13	SRR14390703	28311	C	T	0,998473	2021-03-28	United States
N_202_R	N	202	SRR14390703	28879	T	G	1	2021-03-28	United States
ORF1ab_265_I	ORF1ab	265	SRR14390704	1059	C	T	0,999216	2021-03-28	United States
ORF1ab_542_L	ORF1ab	542	SRR14390704	1890	G	T	0,999592	2021-03-28	United States
ORF1ab_743_D	ORF1ab	743	SRR14390704	2494	G	T	1	2021-03-28	United States
ORF1ab_2144_NA	ORF1ab	2144	SRR14390704	6696	C	+T	0,0567901	2021-03-28	United States
ORF1ab_3201_P	ORF1ab	3201	SRR14390704	9867	T	C	1	2021-03-28	United States
ORF1ab_3504_S	ORF1ab	3504	SRR14390704	10775	C	T	1	2021-03-28	United States
ORF1ab_3674_NA	ORF1ab	3674	SRR14390704	11287	G	-TCTGGTTTT	0,997358	2021-03-28	United States
ORF1ab_314_L	ORF1ab	314	SRR14390704	14408	C	T	1	2021-03-28	United States
ORF1ab_1011_H	ORF1ab	1011	SRR14390704	16500	A	C	0,998565	2021-03-28	United States
S_3_NA	S	3	SRR14390704	21569	G	+T	0,0545399	2021-03-28	United States
S_5_F	S	5	SRR14390704	21575	C	T	0,999369	2021-03-28	United States
S_95_I	S	95	SRR14390704	21846	C	T	0,999192	2021-03-28	United States
S_253_G	S	253	SRR14390704	22320	A	G	0,999471	2021-03-28	United States
S_477_N	S	477	SRR14390704	22992	G	A	0,998508	2021-03-28	United States
S_614_G	S	614	SRR14390704	23403	A	G	1	2021-03-28	United States
S_701_V	S	701	SRR14390704	23664	C	T	0,998578	2021-03-28	United States
ORF3a_42_L	ORF3a	42	SRR14390704	25517	C	T	0,994585	2021-03-28	United States
ORF3a_57_H	ORF3a	57	SRR14390704	25563	G	T	0,999085	2021-03-28	United States
ORF8_11_I	ORF8	11	SRR14390704	27925	C	T	1	2021-03-28	United States
N_199_L	N	199	SRR14390704	28869	C	T	0,998221	2021-03-28	United States
N_234_I	N	234	SRR14390704	28975	G	A	0,999087	2021-03-28	United States
ORF1ab_498_V	ORF1ab	498	SRR14390705	1758	C	T	0,0733618	2021-03-28	United States
ORF1ab_1001_I	ORF1ab	1001	SRR14390705	3267	C	T	1	2021-03-28	United States
ORF1ab_1005_L	ORF1ab	1005	SRR14390705	3278	A	C	0,298094	2021-03-28	United States
ORF1ab_1708_D	ORF1ab	1708	SRR14390705	5388	C	A	1	2021-03-28	United States
ORF1ab_2009_S	ORF1ab	2009	SRR14390705	6291	G	C	0,997026	2021-03-28	United States
ORF1ab_2144_NA	ORF1ab	2144	SRR14390705	6696	C	+T	0,0665468	2021-03-28	United States
ORF1ab_2230_T	ORF1ab	2230	SRR14390705	6954	T	C	1	2021-03-28	United States
ORF1ab_2259_I	ORF1ab	2259	SRR14390705	7042	G	T	1	2021-03-28	United States
ORF1ab_3674_NA	ORF1ab	3674	SRR14390705	11287	G	-TCTGGTTTT	0,995509	2021-03-28	United States
ORF1ab_218_L	ORF1ab	218	SRR14390705	14120	C	T	0,998876	2021-03-28	United States
ORF1ab_314_L	ORF1ab	314	SRR14390705	14408	C	T	1	2021-03-28	United States
S_68_NA	S	68	SRR14390705	21764	A	-TACATG	0,998152	2021-03-28	United States
S_143_NA	S	143	SRR14390705	21990	T	-TTA	0,988593	2021-03-28	United States
S_501_Y	S	501	SRR14390705	23063	A	T	1	2021-03-28	United States
S_570_D	S	570	SRR14390705	23271	C	A	0,998773	2021-03-28	United States
S_614_G	S	614	SRR14390705	23403	A	G	1	2021-03-28	United States
S_681_H	S	681	SRR14390705	23604	C	A	0,997942	2021-03-28	United States
S_716_I	S	716	SRR14390705	23709	C	T	0,995772	2021-03-28	United States
S_982_A	S	982	SRR14390705	24506	T	G	1	2021-03-28	United States
S_1118_H	S	1118	SRR14390705	24914	G	C	1	2021-03-28	United States
ORF8_27_*	ORF8	27	SRR14390705	27972	C	T	1	2021-03-28	United States
ORF8_52_I	ORF8	52	SRR14390705	28048	G	T	1	2021-03-28	United States
ORF8_68_*	ORF8	68	SRR14390705	28095	A	T	1	2021-03-28	United States
ORF8_73_C	ORF8	73	SRR14390705	28111	A	G	0,999066	2021-03-28	United States
N_3_H	N	3	SRR14390705	28280	G	C	1	2021-03-28	United States
N_3_V	N	3	SRR14390705	28281	A	T	0,997264	2021-03-28	United States
N_3_E	N	3	SRR14390705	28282	T	A	1	2021-03-28	United States
N_203_K	N	203	SRR14390705	28881	G	A	0,999155	2021-03-28	United States
N_204_R	N	204	SRR14390705	28883	G	C	0,999155	2021-03-28	United States
N_235_F	N	235	SRR14390705	28977	C	T	0,99915	2021-03-28	United States
ORF1ab_265_I	ORF1ab	265	SRR14390706	1059	C	T	1	2021-04-01	United States
ORF1ab_1679_S	ORF1ab	1679	SRR14390706	5300	G	T	1	2021-04-01	United States
ORF1ab_2144_NA	ORF1ab	2144	SRR14390706	6696	C	+T	0,0808436	2021-04-01	United States
ORF1ab_3162_E	ORF1ab	3162	SRR14390706	9749	A	G	1	2021-04-01	United States
ORF1ab_3201_P	ORF1ab	3201	SRR14390706	9867	T	C	1	2021-04-01	United States
ORF1ab_3209_V	ORF1ab	3209	SRR14390706	9891	C	T	1	2021-04-01	United States
ORF1ab_3674_NA	ORF1ab	3674	SRR14390706	11287	G	-TCTGGTTTT	0,995652	2021-04-01	United States
ORF1ab_3847_I	ORF1ab	3847	SRR14390706	11804	G	A	1	2021-04-01	United States
ORF1ab_314_L	ORF1ab	314	SRR14390706	14408	C	T	1	2021-04-01	United States
S_452_R	S	452	SRR14390706	22917	T	G	1	2021-04-01	United States
S_614_G	S	614	SRR14390706	23403	A	G	1	2021-04-01	United States
S_859_N	S	859	SRR14390706	24138	C	A	0,998505	2021-04-01	United States
S_950_H	S	950	SRR14390706	24410	G	C	1	2021-04-01	United States
ORF3a_42_L	ORF3a	42	SRR14390706	25517	C	T	1	2021-04-01	United States
ORF3a_57_H	ORF3a	57	SRR14390706	25563	G	T	1	2021-04-01	United States
ORF3a_104_L	ORF3a	104	SRR14390706	25703	C	T	0,99839	2021-04-01	United States
ORF6_21_I	ORF6	21	SRR14390706	27263	C	T	1	2021-04-01	United States
ORF8_11_I	ORF8	11	SRR14390706	27925	C	T	1	2021-04-01	United States
ORF8_51_S	ORF8	51	SRR14390706	28044	G	T	1	2021-04-01	United States
N_205_I	N	205	SRR14390706	28887	C	T	1	2021-04-01	United States
N_234_I	N	234	SRR14390706	28975	G	A	1	2021-04-01	United States
N_260_NA	N	260	SRR14390706	29051	C	+A	0,0607735	2021-04-01	United States
ORF1ab_1001_I	ORF1ab	1001	SRR14390708	3267	C	T	0,997947	2021-03-28	United States
ORF1ab_1118_I	ORF1ab	1118	SRR14390708	3617	G	A	1	2021-03-28	United States
ORF1ab_1557_N	ORF1ab	1557	SRR14390708	4936	G	T	1	2021-03-28	United States
ORF1ab_1708_D	ORF1ab	1708	SRR14390708	5388	C	A	1	2021-03-28	United States
ORF1ab_2144_NA	ORF1ab	2144	SRR14390708	6696	C	+T	0,0566038	2021-03-28	United States
ORF1ab_2230_T	ORF1ab	2230	SRR14390708	6954	T	C	1	2021-03-28	United States
ORF1ab_3674_NA	ORF1ab	3674	SRR14390708	11287	G	-TCTGGTTTT	0,990581	2021-03-28	United States
ORF1ab_4087_I	ORF1ab	4087	SRR14390708	12525	C	T	0,998689	2021-03-28	United States
ORF1ab_218_L	ORF1ab	218	SRR14390708	14120	C	T	1	2021-03-28	United States
ORF1ab_314_L	ORF1ab	314	SRR14390708	14408	C	T	1	2021-03-28	United States
S_68_NA	S	68	SRR14390708	21764	A	-TACATG	0,996942	2021-03-28	United States
S_143_NA	S	143	SRR14390708	21990	T	-TTA	0,992114	2021-03-28	United States
S_501_Y	S	501	SRR14390708	23063	A	T	1	2021-03-28	United States
S_570_D	S	570	SRR14390708	23271	C	A	1	2021-03-28	United States
S_614_G	S	614	SRR14390708	23403	A	G	1	2021-03-28	United States
S_681_H	S	681	SRR14390708	23604	C	A	1	2021-03-28	United States
S_716_I	S	716	SRR14390708	23709	C	T	1	2021-03-28	United States
S_982_A	S	982	SRR14390708	24506	T	G	0,998861	2021-03-28	United States
S_1118_H	S	1118	SRR14390708	24914	G	C	0,998795	2021-03-28	United States
ORF8_27_*	ORF8	27	SRR14390708	27972	C	T	0,997403	2021-03-28	United States
ORF8_52_I	ORF8	52	SRR14390708	28048	G	T	1	2021-03-28	United States
ORF8_68_*	ORF8	68	SRR14390708	28095	A	T	0,997396	2021-03-28	United States
ORF8_73_C	ORF8	73	SRR14390708	28111	A	G	0,99903	2021-03-28	United States
N_3_H	N	3	SRR14390708	28280	G	C	1	2021-03-28	United States
N_3_V	N	3	SRR14390708	28281	A	T	1	2021-03-28	United States
N_3_E	N	3	SRR14390708	28282	T	A	1	2021-03-28	United States
N_203_K	N	203	SRR14390708	28881	G	A	1	2021-03-28	United States
N_204_R	N	204	SRR14390708	28883	G	C	0,99916	2021-03-28	United States
N_235_F	N	235	SRR14390708	28977	C	T	1	2021-03-28	United States
ORF1ab_1001_I	ORF1ab	1001	SRR14390709	3267	C	T	1	2021-03-28	United States
ORF1ab_1708_D	ORF1ab	1708	SRR14390709	5388	C	A	1	2021-03-28	United States
ORF1ab_2124_I	ORF1ab	2124	SRR14390709	6636	C	T	1	2021-03-28	United States
ORF1ab_2230_T	ORF1ab	2230	SRR14390709	6954	T	C	0,998836	2021-03-28	United States
ORF1ab_2780_L	ORF1ab	2780	SRR14390709	8603	T	C	0,999033	2021-03-28	United States
ORF1ab_3674_NA	ORF1ab	3674	SRR14390709	11287	G	-TCTGGTTTT	0,990244	2021-03-28	United States
ORF1ab_314_L	ORF1ab	314	SRR14390709	14408	C	T	0,99789	2021-03-28	United States
ORF1ab_1137_I	ORF1ab	1137	SRR14390709	16877	C	T	1	2021-03-28	United States
ORF1ab_1383_R	ORF1ab	1383	SRR14390709	17615	A	G	0,99884	2021-03-28	United States
S_68_NA	S	68	SRR14390709	21764	A	-TACATG	0,99701	2021-03-28	United States
S_143_NA	S	143	SRR14390709	21990	T	-TTA	0,99084	2021-03-28	United States
S_501_Y	S	501	SRR14390709	23063	A	T	1	2021-03-28	United States
S_570_D	S	570	SRR14390709	23271	C	A	1	2021-03-28	United States
S_614_G	S	614	SRR14390709	23403	A	G	0,998906	2021-03-28	United States
S_681_H	S	681	SRR14390709	23604	C	A	1	2021-03-28	United States
S_716_I	S	716	SRR14390709	23709	C	T	0,997921	2021-03-28	United States
S_982_A	S	982	SRR14390709	24506	T	G	0,999047	2021-03-28	United States
S_1118_H	S	1118	SRR14390709	24914	G	C	1	2021-03-28	United States
ORF3a_15_F	ORF3a	15	SRR14390709	25437	G	T	1	2021-03-28	United States
ORF8_27_*	ORF8	27	SRR14390709	27972	C	T	1	2021-03-28	United States
ORF8_52_I	ORF8	52	SRR14390709	28048	G	T	1	2021-03-28	United States
ORF8_73_C	ORF8	73	SRR14390709	28111	A	G	0,999253	2021-03-28	United States
N_3_H	N	3	SRR14390709	28280	G	C	0,998986	2021-03-28	United States
N_3_V	N	3	SRR14390709	28281	A	T	1	2021-03-28	United States
N_3_E	N	3	SRR14390709	28282	T	A	0,995964	2021-03-28	United States
N_203_K	N	203	SRR14390709	28881	G	A	1	2021-03-28	United States
N_204_R	N	204	SRR14390709	28883	G	C	1	2021-03-28	United States
N_235_F	N	235	SRR14390709	28977	C	T	1	2021-03-28	United States
ORF1ab_265_I	ORF1ab	265	SRR14390710	1059	C	T	1	2021-03-28	United States
ORF1ab_1110_F	ORF1ab	1110	SRR14390710	3593	C	T	1	2021-03-28	United States
ORF1ab_3201_P	ORF1ab	3201	SRR14390710	9867	T	C	1	2021-03-28	United States
ORF1ab_3453_I	ORF1ab	3453	SRR14390710	10623	C	T	0,997988	2021-03-28	United States
ORF1ab_3504_S	ORF1ab	3504	SRR14390710	10775	C	T	1	2021-03-28	United States
ORF1ab_3674_NA	ORF1ab	3674	SRR14390710	11287	G	-TCTGGTTTT	0,994152	2021-03-28	United States
ORF1ab_314_L	ORF1ab	314	SRR14390710	14408	C	T	1	2021-03-28	United States
ORF1ab_1011_H	ORF1ab	1011	SRR14390710	16500	A	C	1	2021-03-28	United States
S_3_NA	S	3	SRR14390710	21569	G	+T	0,065182	2021-03-28	United States
S_5_F	S	5	SRR14390710	21575	C	T	1	2021-03-28	United States
S_95_I	S	95	SRR14390710	21846	C	T	1	2021-03-28	United States
S_253_G	S	253	SRR14390710	22320	A	G	0,998287	2021-03-28	United States
S_477_N	S	477	SRR14390710	22992	G	A	1	2021-03-28	United States
S_614_G	S	614	SRR14390710	23403	A	G	1	2021-03-28	United States
S_701_V	S	701	SRR14390710	23664	C	T	1	2021-03-28	United States
ORF3a_42_L	ORF3a	42	SRR14390710	25517	C	T	0,997358	2021-03-28	United States
ORF3a_57_H	ORF3a	57	SRR14390710	25563	G	T	1	2021-03-28	United States
ORF8_11_I	ORF8	11	SRR14390710	27925	C	T	1	2021-03-28	United States
N_199_L	N	199	SRR14390710	28869	C	T	0,997475	2021-03-28	United States
N_234_I	N	234	SRR14390710	28975	G	A	0,998292	2021-03-28	United States
ORF1ab_265_I	ORF1ab	265	SRR14390711	1059	C	T	1	2021-03-28	United States
ORF1ab_966_A	ORF1ab	966	SRR14390711	3161	T	G	1	2021-03-28	United States
ORF1ab_1856_F	ORF1ab	1856	SRR14390711	5832	C	T	1	2021-03-28	United States
ORF1ab_1946_S	ORF1ab	1946	SRR14390711	6101	G	A	1	2021-03-28	United States
ORF1ab_2144_NA	ORF1ab	2144	SRR14390711	6696	C	+T	0,0648298	2021-03-28	United States
ORF1ab_3201_P	ORF1ab	3201	SRR14390711	9867	T	C	1	2021-03-28	United States
ORF1ab_3674_NA	ORF1ab	3674	SRR14390711	11287	G	-TCTGGTTTT	0,98963	2021-03-28	United States
ORF1ab_3939_T	ORF1ab	3939	SRR14390711	12080	G	A	0,999345	2021-03-28	United States
ORF1ab_314_L	ORF1ab	314	SRR14390711	14408	C	T	1	2021-03-28	United States
ORF1ab_1011_H	ORF1ab	1011	SRR14390711	16500	A	C	1	2021-03-28	United States
S_3_NA	S	3	SRR14390711	21569	G	+T	0,0685901	2021-03-28	United States
S_5_F	S	5	SRR14390711	21575	C	T	0,998873	2021-03-28	United States
S_95_I	S	95	SRR14390711	21846	C	T	1	2021-03-28	United States
S_253_G	S	253	SRR14390711	22320	A	G	1	2021-03-28	United States
S_477_N	S	477	SRR14390711	22992	G	A	0,999406	2021-03-28	United States
S_614_G	S	614	SRR14390711	23403	A	G	0,999211	2021-03-28	United States
S_957_R	S	957	SRR14390711	24432	A	G	0,999546	2021-03-28	United States
ORF3a_42_L	ORF3a	42	SRR14390711	25517	C	T	0,997124	2021-03-28	United States
ORF3a_57_H	ORF3a	57	SRR14390711	25563	G	T	0,999043	2021-03-28	United States
ORF6_59_*	ORF6	59	SRR14390711	27376	G	T	1	2021-03-28	United States
ORF6_60_NA	ORF6	60	SRR14390711	27380	T	+C	0,996653	2021-03-28	United States
ORF6_61_NA	ORF6	61	SRR14390711	27384	T	+CTC	0,996658	2021-03-28	United States
ORF7a_116_F	ORF7a	116	SRR14390711	27739	C	T	1	2021-03-28	United States
ORF8_11_I	ORF8	11	SRR14390711	27925	C	T	1	2021-03-28	United States
N_13_L	N	13	SRR14390711	28311	C	T	0,998692	2021-03-28	United States
N_202_R	N	202	SRR14390711	28879	T	G	1	2021-03-28	United States
ORF1ab_265_I	ORF1ab	265	SRR14390712	1059	C	T	1	2021-03-28	United States
ORF1ab_3162_E	ORF1ab	3162	SRR14390712	9749	A	G	0,997214	2021-03-28	United States
ORF1ab_3201_P	ORF1ab	3201	SRR14390712	9867	T	C	1	2021-03-28	United States
ORF1ab_3209_V	ORF1ab	3209	SRR14390712	9891	C	T	1	2021-03-28	United States
ORF1ab_3674_NA	ORF1ab	3674	SRR14390712	11287	G	-TCTGGTTTT	0,99536	2021-03-28	United States
ORF1ab_3847_I	ORF1ab	3847	SRR14390712	11804	G	A	1	2021-03-28	United States
ORF1ab_3922_R	ORF1ab	3922	SRR14390712	12030	A	G	1	2021-03-28	United States
ORF1ab_314_L	ORF1ab	314	SRR14390712	14408	C	T	1	2021-03-28	United States
ORF1ab_2432_I	ORF1ab	2432	SRR14390712	20762	C	T	1	2021-03-28	United States
S_80_G	S	80	SRR14390712	21801	A	G	1	2021-03-28	United States
S_143_NA	S	143	SRR14390712	21990	T	-TTA	0,993421	2021-03-28	United States
S_157_S	S	157	SRR14390712	22032	T	C	0,998551	2021-03-28	United States
S_452_R	S	452	SRR14390712	22917	T	G	1	2021-03-28	United States
S_614_G	S	614	SRR14390712	23403	A	G	1	2021-03-28	United States
S_691_F	S	691	SRR14390712	23634	C	T	1	2021-03-28	United States
S_859_N	S	859	SRR14390712	24138	C	A	1	2021-03-28	United States
S_950_H	S	950	SRR14390712	24410	G	C	1	2021-03-28	United States
ORF3a_42_L	ORF3a	42	SRR14390712	25517	C	T	1	2021-03-28	United States
ORF3a_57_H	ORF3a	57	SRR14390712	25563	G	T	1	2021-03-28	United States
ORF3a_104_L	ORF3a	104	SRR14390712	25703	C	T	0,993598	2021-03-28	United States
ORF7a_14_I	ORF7a	14	SRR14390712	27434	C	T	1	2021-03-28	United States
ORF8_11_I	ORF8	11	SRR14390712	27925	C	T	1	2021-03-28	United States
ORF8_51_S	ORF8	51	SRR14390712	28044	G	T	1	2021-03-28	United States
N_205_I	N	205	SRR14390712	28887	C	T	1	2021-03-28	United States
N_234_I	N	234	SRR14390712	28975	G	A	0,999242	2021-03-28	United States
ORF10_10_S	ORF10	10	SRR14390712	29585	C	T	0,999339	2021-03-28	United States
ORF1ab_599_V	ORF1ab	599	SRR14390713	2061	C	T	0,99733	2021-03-28	United States
ORF1ab_1001_I	ORF1ab	1001	SRR14390713	3267	C	T	0,997877	2021-03-28	United States
ORF1ab_1193_L	ORF1ab	1193	SRR14390713	3842	A	C	0,997773	2021-03-28	United States
ORF1ab_1708_D	ORF1ab	1708	SRR14390713	5388	C	A	1	2021-03-28	United States
ORF1ab_2092_Y	ORF1ab	2092	SRR14390713	6539	C	T	0,715415	2021-03-28	United States
ORF1ab_2230_T	ORF1ab	2230	SRR14390713	6954	T	C	0,998236	2021-03-28	United States
ORF1ab_3603_NA	ORF1ab	3603	SRR14390713	11074	C	+T	0,0528376	2021-03-28	United States
ORF1ab_3674_NA	ORF1ab	3674	SRR14390713	11287	G	-TCTGGTTTT	0,998035	2021-03-28	United States
ORF1ab_3966_R	ORF1ab	3966	SRR14390713	12162	A	G	0,999169	2021-03-28	United States
ORF1ab_152_E	ORF1ab	152	SRR14390713	13923	C	A	0,998938	2021-03-28	United States
ORF1ab_314_L	ORF1ab	314	SRR14390713	14408	C	T	1	2021-03-28	United States
ORF1ab_440_V	ORF1ab	440	SRR14390713	14786	C	T	1	2021-03-28	United States
ORF1ab_1383_R	ORF1ab	1383	SRR14390713	17615	A	G	1	2021-03-28	United States
ORF1ab_2270_Y	ORF1ab	2270	SRR14390713	20275	G	T	1	2021-03-28	United States
S_68_NA	S	68	SRR14390713	21764	A	-TACATG	1	2021-03-28	United States
S_143_NA	S	143	SRR14390713	21990	T	-TTA	0,989648	2021-03-28	United States
S_501_Y	S	501	SRR14390713	23063	A	T	1	2021-03-28	United States
S_570_D	S	570	SRR14390713	23271	C	A	0,998557	2021-03-28	United States
S_614_G	S	614	SRR14390713	23403	A	G	1	2021-03-28	United States
S_681_H	S	681	SRR14390713	23604	C	A	1	2021-03-28	United States
S_716_I	S	716	SRR14390713	23709	C	T	1	2021-03-28	United States
S_982_A	S	982	SRR14390713	24506	T	G	1	2021-03-28	United States
S_1118_H	S	1118	SRR14390713	24914	G	C	0,998551	2021-03-28	United States
ORF8_25_F	ORF8	25	SRR14390713	27967	G	T	1	2021-03-28	United States
ORF8_27_*	ORF8	27	SRR14390713	27972	C	T	1	2021-03-28	United States
ORF8_52_I	ORF8	52	SRR14390713	28048	G	T	1	2021-03-28	United States
ORF8_73_C	ORF8	73	SRR14390713	28111	A	G	1	2021-03-28	United States
N_3_H	N	3	SRR14390713	28280	G	C	0,998478	2021-03-28	United States
N_3_V	N	3	SRR14390713	28281	A	T	0,998478	2021-03-28	United States
N_3_E	N	3	SRR14390713	28282	T	A	1	2021-03-28	United States
N_203_K	N	203	SRR14390713	28881	G	A	1	2021-03-28	United States
N_204_R	N	204	SRR14390713	28883	G	C	0,999013	2021-03-28	United States
N_235_F	N	235	SRR14390713	28977	C	T	1	2021-03-28	United States
ORF1ab_730_F	ORF1ab	730	SRR14390714	2453	C	T	1	2021-03-28	United States
ORF1ab_1001_I	ORF1ab	1001	SRR14390714	3267	C	T	1	2021-03-28	United States
ORF1ab_1708_D	ORF1ab	1708	SRR14390714	5388	C	A	1	2021-03-28	United States
ORF1ab_2230_T	ORF1ab	2230	SRR14390714	6954	T	C	1	2021-03-28	United States
ORF1ab_3116_F	ORF1ab	3116	SRR14390714	9611	C	T	1	2021-03-28	United States
ORF1ab_3674_NA	ORF1ab	3674	SRR14390714	11287	G	-TCTGGTTTT	0,996269	2021-03-28	United States
ORF1ab_314_L	ORF1ab	314	SRR14390714	14408	C	T	1	2021-03-28	United States
S_68_NA	S	68	SRR14390714	21764	A	-TACATG	0,995465	2021-03-28	United States
S_98_F	S	98	SRR14390714	21855	C	T	1	2021-03-28	United States
S_138_H	S	138	SRR14390714	21974	G	C	1	2021-03-28	United States
S_143_NA	S	143	SRR14390714	21990	T	-TTA	0,990783	2021-03-28	United States
S_501_Y	S	501	SRR14390714	23063	A	T	0,998496	2021-03-28	United States
S_570_D	S	570	SRR14390714	23271	C	A	1	2021-03-28	United States
S_614_G	S	614	SRR14390714	23403	A	G	0,998328	2021-03-28	United States
S_681_H	S	681	SRR14390714	23604	C	A	1	2021-03-28	United States
S_716_I	S	716	SRR14390714	23709	C	T	1	2021-03-28	United States
S_982_A	S	982	SRR14390714	24506	T	G	0,997033	2021-03-28	United States
S_1118_H	S	1118	SRR14390714	24914	G	C	1	2021-03-28	United States
ORF8_27_*	ORF8	27	SRR14390714	27972	C	T	1	2021-03-28	United States
ORF8_52_I	ORF8	52	SRR14390714	28048	G	T	0,997151	2021-03-28	United States
ORF8_73_C	ORF8	73	SRR14390714	28111	A	G	1	2021-03-28	United States
N_3_H	N	3	SRR14390714	28280	G	C	0,998573	2021-03-28	United States
N_3_V	N	3	SRR14390714	28281	A	T	0,998573	2021-03-28	United States
N_3_E	N	3	SRR14390714	28282	T	A	0,998575	2021-03-28	United States
N_8_D	N	8	SRR14390714	28295	A	G	0,998565	2021-03-28	United States
N_203_K	N	203	SRR14390714	28881	G	A	0,996942	2021-03-28	United States
N_204_R	N	204	SRR14390714	28883	G	C	0,997963	2021-03-28	United States
N_235_F	N	235	SRR14390714	28977	C	T	0,99896	2021-03-28	United States
ORF1ab_265_I	ORF1ab	265	SRR14390715	1059	C	T	1	2021-03-27	United States
ORF1ab_2144_NA	ORF1ab	2144	SRR14390715	6696	C	+T	0,0525547	2021-03-27	United States
ORF1ab_3201_P	ORF1ab	3201	SRR14390715	9867	T	C	1	2021-03-27	United States
ORF1ab_3674_NA	ORF1ab	3674	SRR14390715	11287	G	-TCTGGTTTT	0,995652	2021-03-27	United States
ORF1ab_314_L	ORF1ab	314	SRR14390715	14408	C	T	1	2021-03-27	United States
ORF1ab_1011_H	ORF1ab	1011	SRR14390715	16500	A	C	0,996516	2021-03-27	United States
ORF1ab_1087_Y	ORF1ab	1087	SRR14390715	16726	C	T	1	2021-03-27	United States
S_3_NA	S	3	SRR14390715	21569	G	+T	0,0783664	2021-03-27	United States
S_5_F	S	5	SRR14390715	21575	C	T	1	2021-03-27	United States
S_95_I	S	95	SRR14390715	21846	C	T	1	2021-03-27	United States
S_253_G	S	253	SRR14390715	22320	A	G	0,99895	2021-03-27	United States
S_484_K	S	484	SRR14390715	23012	G	A	1	2021-03-27	United States
S_614_G	S	614	SRR14390715	23403	A	G	1	2021-03-27	United States
S_689_I	S	689	SRR14390715	23628	G	T	1	2021-03-27	United States
S_701_V	S	701	SRR14390715	23664	C	T	1	2021-03-27	United States
ORF3a_42_L	ORF3a	42	SRR14390715	25517	C	T	0,995942	2021-03-27	United States
ORF3a_57_H	ORF3a	57	SRR14390715	25563	G	T	0,99919	2021-03-27	United States
ORF8_11_I	ORF8	11	SRR14390715	27925	C	T	1	2021-03-27	United States
ORF8_120_NA	ORF8	120	SRR14390715	28253	C	-A	0,998228	2021-03-27	United States
N_199_L	N	199	SRR14390715	28869	C	T	1	2021-03-27	United States
N_234_I	N	234	SRR14390715	28975	G	A	1	2021-03-27	United States
ORF1ab_1001_I	ORF1ab	1001	SRR14390717	3267	C	T	1	2021-03-28	United States
ORF1ab_1708_D	ORF1ab	1708	SRR14390717	5388	C	A	1	2021-03-28	United States
ORF1ab_2144_NA	ORF1ab	2144	SRR14390717	6696	C	+T	0,0684783	2021-03-28	United States
ORF1ab_2230_T	ORF1ab	2230	SRR14390717	6954	T	C	0,998866	2021-03-28	United States
ORF1ab_2780_L	ORF1ab	2780	SRR14390717	8603	T	C	0,99714	2021-03-28	United States
ORF1ab_3674_NA	ORF1ab	3674	SRR14390717	11287	G	-TCTGGTTTT	0,997449	2021-03-28	United States
ORF1ab_4086_C	ORF1ab	4086	SRR14390717	12521	G	T	0,998358	2021-03-28	United States
ORF1ab_314_L	ORF1ab	314	SRR14390717	14408	C	T	1	2021-03-28	United States
ORF1ab_1383_R	ORF1ab	1383	SRR14390717	17615	A	G	0,997347	2021-03-28	United States
S_68_NA	S	68	SRR14390717	21764	A	-TACATG	1	2021-03-28	United States
S_143_NA	S	143	SRR14390717	21990	T	-TTA	0,989831	2021-03-28	United States
S_484_K	S	484	SRR14390717	23012	G	A	0,646128	2021-03-28	United States
S_501_Y	S	501	SRR14390717	23063	A	T	1	2021-03-28	United States
S_570_D	S	570	SRR14390717	23271	C	A	0,998192	2021-03-28	United States
S_614_G	S	614	SRR14390717	23403	A	G	0,995548	2021-03-28	United States
S_681_H	S	681	SRR14390717	23604	C	A	1	2021-03-28	United States
S_716_I	S	716	SRR14390717	23709	C	T	1	2021-03-28	United States
S_982_A	S	982	SRR14390717	24506	T	G	0,996616	2021-03-28	United States
S_1118_H	S	1118	SRR14390717	24914	G	C	0,998946	2021-03-28	United States
ORF3a_15_F	ORF3a	15	SRR14390717	25437	G	T	1	2021-03-28	United States
ORF3a_87_L	ORF3a	87	SRR14390717	25651	T	C	0,997579	2021-03-28	United States
ORF8_27_*	ORF8	27	SRR14390717	27972	C	T	1	2021-03-28	United States
ORF8_52_I	ORF8	52	SRR14390717	28048	G	T	1	2021-03-28	United States
ORF8_73_C	ORF8	73	SRR14390717	28111	A	G	0,999346	2021-03-28	United States
N_3_H	N	3	SRR14390717	28280	G	C	0,997466	2021-03-28	United States
N_3_V	N	3	SRR14390717	28281	A	T	1	2021-03-28	United States
N_3_E	N	3	SRR14390717	28282	T	A	0,998312	2021-03-28	United States
N_203_K	N	203	SRR14390717	28881	G	A	1	2021-03-28	United States
N_204_R	N	204	SRR14390717	28883	G	C	0,999371	2021-03-28	United States
N_235_F	N	235	SRR14390717	28977	C	T	1	2021-03-28	United States
ORF1ab_730_F	ORF1ab	730	SRR14390718	2453	C	T	1	2021-03-28	United States
ORF1ab_1001_I	ORF1ab	1001	SRR14390718	3267	C	T	1	2021-03-28	United States
ORF1ab_1708_D	ORF1ab	1708	SRR14390718	5388	C	A	1	2021-03-28	United States
ORF1ab_2144_NA	ORF1ab	2144	SRR14390718	6696	C	+T	0,0616967	2021-03-28	United States
ORF1ab_2230_T	ORF1ab	2230	SRR14390718	6954	T	C	1	2021-03-28	United States
ORF1ab_3116_F	ORF1ab	3116	SRR14390718	9611	C	T	1	2021-03-28	United States
ORF1ab_3674_NA	ORF1ab	3674	SRR14390718	11287	G	-TCTGGTTTT	0,99639	2021-03-28	United States
ORF1ab_314_L	ORF1ab	314	SRR14390718	14408	C	T	1	2021-03-28	United States
S_68_NA	S	68	SRR14390718	21764	A	-TACATG	0,997984	2021-03-28	United States
S_98_F	S	98	SRR14390718	21855	C	T	1	2021-03-28	United States
S_138_H	S	138	SRR14390718	21974	G	C	1	2021-03-28	United States
S_143_NA	S	143	SRR14390718	21990	T	-TTA	0,97996	2021-03-28	United States
S_241_NA	S	241	SRR14390718	22284	T	-ACTTGCTTTACATAG	0,996063	2021-03-28	United States
S_501_Y	S	501	SRR14390718	23063	A	T	1	2021-03-28	United States
S_570_D	S	570	SRR14390718	23271	C	A	0,996795	2021-03-28	United States
S_614_G	S	614	SRR14390718	23403	A	G	1	2021-03-28	United States
S_681_H	S	681	SRR14390718	23604	C	A	1	2021-03-28	United States
S_716_I	S	716	SRR14390718	23709	C	T	1	2021-03-28	United States
S_982_A	S	982	SRR14390718	24506	T	G	0,998613	2021-03-28	United States
S_1118_H	S	1118	SRR14390718	24914	G	C	1	2021-03-28	United States
ORF8_27_*	ORF8	27	SRR14390718	27972	C	T	1	2021-03-28	United States
ORF8_52_I	ORF8	52	SRR14390718	28048	G	T	0,996825	2021-03-28	United States
ORF8_73_C	ORF8	73	SRR14390718	28111	A	G	1	2021-03-28	United States
N_3_H	N	3	SRR14390718	28280	G	C	1	2021-03-28	United States
N_3_V	N	3	SRR14390718	28281	A	T	1	2021-03-28	United States
N_3_E	N	3	SRR14390718	28282	T	A	1	2021-03-28	United States
N_8_D	N	8	SRR14390718	28295	A	G	1	2021-03-28	United States
N_203_K	N	203	SRR14390718	28881	G	A	0,998912	2021-03-28	United States
N_204_R	N	204	SRR14390718	28883	G	C	1	2021-03-28	United States
N_235_F	N	235	SRR14390718	28977	C	T	1	2021-03-28	United States
ORF1ab_1001_I	ORF1ab	1001	SRR14390719	3267	C	T	0,999073	2021-03-28	United States
ORF1ab_1708_D	ORF1ab	1708	SRR14390719	5388	C	A	0,99927	2021-03-28	United States
ORF1ab_2124_I	ORF1ab	2124	SRR14390719	6636	C	T	1	2021-03-28	United States
ORF1ab_2144_NA	ORF1ab	2144	SRR14390719	6696	C	+T	0,0664112	2021-03-28	United States
ORF1ab_2230_T	ORF1ab	2230	SRR14390719	6954	T	C	0,999557	2021-03-28	United States
ORF1ab_2780_L	ORF1ab	2780	SRR14390719	8603	T	C	1	2021-03-28	United States
ORF1ab_3674_NA	ORF1ab	3674	SRR14390719	11287	G	-TCTGGTTTT	0,987966	2021-03-28	United States
ORF1ab_314_L	ORF1ab	314	SRR14390719	14408	C	T	1	2021-03-28	United States
ORF1ab_1137_I	ORF1ab	1137	SRR14390719	16877	C	T	0,998815	2021-03-28	United States
ORF1ab_1383_R	ORF1ab	1383	SRR14390719	17615	A	G	0,998828	2021-03-28	United States
S_68_NA	S	68	SRR14390719	21764	A	-TACATG	1	2021-03-28	United States
S_143_NA	S	143	SRR14390719	21990	T	-TTA	0,983618	2021-03-28	United States
S_501_Y	S	501	SRR14390719	23063	A	T	1	2021-03-28	United States
S_570_D	S	570	SRR14390719	23271	C	A	0,999416	2021-03-28	United States
S_614_G	S	614	SRR14390719	23403	A	G	0,998854	2021-03-28	United States
S_681_H	S	681	SRR14390719	23604	C	A	1	2021-03-28	United States
S_716_I	S	716	SRR14390719	23709	C	T	1	2021-03-28	United States
S_982_A	S	982	SRR14390719	24506	T	G	0,999175	2021-03-28	United States
S_1027_I	S	1027	SRR14390719	24642	C	T	0,079737	2021-03-28	United States
S_1118_H	S	1118	SRR14390719	24914	G	C	1	2021-03-28	United States
ORF3a_15_F	ORF3a	15	SRR14390719	25437	G	T	1	2021-03-28	United States
ORF8_27_*	ORF8	27	SRR14390719	27972	C	T	1	2021-03-28	United States
ORF8_52_I	ORF8	52	SRR14390719	28048	G	T	0,998549	2021-03-28	United States
ORF8_73_C	ORF8	73	SRR14390719	28111	A	G	0,999574	2021-03-28	United States
N_3_H	N	3	SRR14390719	28280	G	C	1	2021-03-28	United States
N_3_V	N	3	SRR14390719	28281	A	T	0,999438	2021-03-28	United States
N_3_E	N	3	SRR14390719	28282	T	A	0,999438	2021-03-28	United States
N_199_S	N	199	SRR14390719	28868	C	T	0,107891	2021-03-28	United States
N_203_K	N	203	SRR14390719	28881	G	A	0,999553	2021-03-28	United States
N_204_R	N	204	SRR14390719	28883	G	C	0,999109	2021-03-28	United States
N_235_F	N	235	SRR14390719	28977	C	T	0,999546	2021-03-28	United States
ORF1ab_265_I	ORF1ab	265	SRR14390720	1059	C	T	0,998736	2021-03-28	United States
ORF1ab_529_T	ORF1ab	529	SRR14390720	1851	T	C	1	2021-03-28	United States
ORF1ab_3201_P	ORF1ab	3201	SRR14390720	9867	T	C	1	2021-03-28	United States
ORF1ab_3674_NA	ORF1ab	3674	SRR14390720	11287	G	-TCTGGTTTT	0,994805	2021-03-28	United States
ORF1ab_314_L	ORF1ab	314	SRR14390720	14408	C	T	1	2021-03-28	United States
ORF1ab_1011_H	ORF1ab	1011	SRR14390720	16500	A	C	1	2021-03-28	United States
S_3_NA	S	3	SRR14390720	21569	G	+T	0,0775912	2021-03-28	United States
S_5_F	S	5	SRR14390720	21575	C	T	1	2021-03-28	United States
S_18_F	S	18	SRR14390720	21614	C	T	1	2021-03-28	United States
S_95_I	S	95	SRR14390720	21846	C	T	0,998205	2021-03-28	United States
S_484_K	S	484	SRR14390720	23012	G	A	1	2021-03-28	United States
S_614_G	S	614	SRR14390720	23403	A	G	0,998905	2021-03-28	United States
S_701_V	S	701	SRR14390720	23664	C	T	0,995604	2021-03-28	United States
ORF3a_42_L	ORF3a	42	SRR14390720	25517	C	T	0,996377	2021-03-28	United States
ORF3a_57_H	ORF3a	57	SRR14390720	25563	G	T	0,998804	2021-03-28	United States
ORF8_11_I	ORF8	11	SRR14390720	27925	C	T	1	2021-03-28	United States
N_199_L	N	199	SRR14390720	28869	C	T	0,99929	2021-03-28	United States
N_234_I	N	234	SRR14390720	28975	G	A	0,999281	2021-03-28	United States
ORF1ab_265_I	ORF1ab	265	SRR14390721	1059	C	T	0,998442	2021-03-28	United States
ORF1ab_2087_I	ORF1ab	2087	SRR14390721	6525	C	T	1	2021-03-28	United States
ORF1ab_2144_NA	ORF1ab	2144	SRR14390721	6696	C	+T	0,0945083	2021-03-28	United States
ORF1ab_3162_E	ORF1ab	3162	SRR14390721	9749	A	G	1	2021-03-28	United States
ORF1ab_3201_P	ORF1ab	3201	SRR14390721	9867	T	C	1	2021-03-28	United States
ORF1ab_3209_V	ORF1ab	3209	SRR14390721	9891	C	T	1	2021-03-28	United States
ORF1ab_3359_S	ORF1ab	3359	SRR14390721	10340	C	T	0,99839	2021-03-28	United States
ORF1ab_3674_NA	ORF1ab	3674	SRR14390721	11287	G	-TCTGGTTTT	0,989286	2021-03-28	United States
ORF1ab_3847_I	ORF1ab	3847	SRR14390721	11804	G	A	1	2021-03-28	United States
ORF1ab_314_L	ORF1ab	314	SRR14390721	14408	C	T	1	2021-03-28	United States
ORF1ab_833_NA	ORF1ab	833	SRR14390721	15965	G	+T	0,130945	2021-03-28	United States
S_80_G	S	80	SRR14390721	21801	A	G	1	2021-03-28	United States
S_143_NA	S	143	SRR14390721	21990	T	-TTA	0,97479	2021-03-28	United States
S_157_S	S	157	SRR14390721	22032	T	C	0,997768	2021-03-28	United States
S_452_R	S	452	SRR14390721	22917	T	G	0,998703	2021-03-28	United States
S_614_G	S	614	SRR14390721	23403	A	G	0,998473	2021-03-28	United States
S_791_I	S	791	SRR14390721	23934	C	T	1	2021-03-28	United States
S_859_N	S	859	SRR14390721	24138	C	A	1	2021-03-28	United States
S_950_H	S	950	SRR14390721	24410	G	C	1	2021-03-28	United States
ORF3a_42_L	ORF3a	42	SRR14390721	25517	C	T	0,998363	2021-03-28	United States
ORF3a_57_H	ORF3a	57	SRR14390721	25563	G	T	0,995066	2021-03-28	United States
ORF7a_34_S	ORF7a	34	SRR14390721	27493	C	T	0,997238	2021-03-28	United States
ORF8_11_I	ORF8	11	SRR14390721	27925	C	T	1	2021-03-28	United States
ORF8_36_S	ORF8	36	SRR14390721	27999	C	T	1	2021-03-28	United States
ORF8_51_S	ORF8	51	SRR14390721	28044	G	T	1	2021-03-28	United States
ORF8_95_F	ORF8	95	SRR14390721	28178	G	T	1	2021-03-28	United States
N_205_I	N	205	SRR14390721	28887	C	T	1	2021-03-28	United States
N_234_I	N	234	SRR14390721	28975	G	A	1	2021-03-28	United States
N_260_NA	N	260	SRR14390721	29051	C	+A	0,0526316	2021-03-28	United States
N_327_L	N	327	SRR14390721	29253	C	T	1	2021-03-28	United States
ORF1ab_1001_I	ORF1ab	1001	SRR14390722	3267	C	T	1	2021-03-27	United States
ORF1ab_2230_T	ORF1ab	2230	SRR14390722	6954	T	C	1	2021-03-27	United States
ORF1ab_3674_NA	ORF1ab	3674	SRR14390722	11287	G	-TCTGGTTTT	0,998047	2021-03-27	United States
ORF1ab_218_L	ORF1ab	218	SRR14390722	14120	C	T	1	2021-03-27	United States
ORF1ab_314_L	ORF1ab	314	SRR14390722	14408	C	T	1	2021-03-27	United States
S_68_NA	S	68	SRR14390722	21764	A	-TACATG	0,997555	2021-03-27	United States
S_143_NA	S	143	SRR14390722	21990	T	-TTA	0,995134	2021-03-27	United States
S_501_Y	S	501	SRR14390722	23063	A	T	0,998363	2021-03-27	United States
S_570_D	S	570	SRR14390722	23271	C	A	0,998755	2021-03-27	United States
S_614_G	S	614	SRR14390722	23403	A	G	1	2021-03-27	United States
S_681_H	S	681	SRR14390722	23604	C	A	1	2021-03-27	United States
S_716_I	S	716	SRR14390722	23709	C	T	1	2021-03-27	United States
S_982_A	S	982	SRR14390722	24506	T	G	1	2021-03-27	United States
S_1118_H	S	1118	SRR14390722	24914	G	C	1	2021-03-27	United States
S_1272_H	S	1272	SRR14390722	25376	T	C	0,0565276	2021-03-27	United States
ORF8_27_*	ORF8	27	SRR14390722	27972	C	T	1	2021-03-27	United States
ORF8_52_I	ORF8	52	SRR14390722	28048	G	T	1	2021-03-27	United States
ORF8_68_*	ORF8	68	SRR14390722	28095	A	T	1	2021-03-27	United States
ORF8_73_C	ORF8	73	SRR14390722	28111	A	G	1	2021-03-27	United States
N_3_H	N	3	SRR14390722	28280	G	C	1	2021-03-27	United States
N_3_V	N	3	SRR14390722	28281	A	T	1	2021-03-27	United States
N_3_E	N	3	SRR14390722	28282	T	A	1	2021-03-27	United States
N_203_K	N	203	SRR14390722	28881	G	A	1	2021-03-27	United States
N_204_R	N	204	SRR14390722	28883	G	C	1	2021-03-27	United States
N_235_F	N	235	SRR14390722	28977	C	T	0,99927	2021-03-27	United States
ORF1ab_1001_I	ORF1ab	1001	SRR14390723	3267	C	T	0,997596	2021-03-27	United States
ORF1ab_1143_F	ORF1ab	1143	SRR14390723	3692	G	T	0,998354	2021-03-27	United States
ORF1ab_1708_D	ORF1ab	1708	SRR14390723	5388	C	A	1	2021-03-27	United States
ORF1ab_2230_T	ORF1ab	2230	SRR14390723	6954	T	C	1	2021-03-27	United States
ORF1ab_2780_L	ORF1ab	2780	SRR14390723	8603	T	C	0,998339	2021-03-27	United States
ORF1ab_3674_NA	ORF1ab	3674	SRR14390723	11287	G	-TCTGGTTTT	0,990632	2021-03-27	United States
ORF1ab_3796_NA	ORF1ab	3796	SRR14390723	11651	C	+T	0,0526316	2021-03-27	United States
ORF1ab_161_Y	ORF1ab	161	SRR14390723	13948	G	T	0,998592	2021-03-27	United States
ORF1ab_314_L	ORF1ab	314	SRR14390723	14408	C	T	1	2021-03-27	United States
ORF1ab_1383_R	ORF1ab	1383	SRR14390723	17615	A	G	1	2021-03-27	United States
S_68_NA	S	68	SRR14390723	21764	A	-TACATG	0,994859	2021-03-27	United States
S_143_NA	S	143	SRR14390723	21990	T	-TTA	0,997429	2021-03-27	United States
S_222_V	S	222	SRR14390723	22227	C	T	0,998759	2021-03-27	United States
S_501_Y	S	501	SRR14390723	23063	A	T	0,998374	2021-03-27	United States
S_570_D	S	570	SRR14390723	23271	C	A	1	2021-03-27	United States
S_614_G	S	614	SRR14390723	23403	A	G	1	2021-03-27	United States
S_681_H	S	681	SRR14390723	23604	C	A	1	2021-03-27	United States
S_716_I	S	716	SRR14390723	23709	C	T	1	2021-03-27	United States
S_772_I	S	772	SRR14390723	23876	G	A	1	2021-03-27	United States
S_846_V	S	846	SRR14390723	24099	C	T	0,0633484	2021-03-27	United States
S_982_A	S	982	SRR14390723	24506	T	G	0,998765	2021-03-27	United States
S_1118_H	S	1118	SRR14390723	24914	G	C	1	2021-03-27	United States
ORF3a_15_F	ORF3a	15	SRR14390723	25437	G	T	0,99839	2021-03-27	United States
ORF3a_40_L	ORF3a	40	SRR14390723	25511	C	T	0,998395	2021-03-27	United States
ORF8_27_*	ORF8	27	SRR14390723	27972	C	T	1	2021-03-27	United States
ORF8_52_I	ORF8	52	SRR14390723	28048	G	T	1	2021-03-27	United States
ORF8_73_C	ORF8	73	SRR14390723	28111	A	G	1	2021-03-27	United States
N_3_H	N	3	SRR14390723	28280	G	C	0,998305	2021-03-27	United States
N_3_V	N	3	SRR14390723	28281	A	T	1	2021-03-27	United States
N_3_E	N	3	SRR14390723	28282	T	A	1	2021-03-27	United States
N_203_K	N	203	SRR14390723	28881	G	A	1	2021-03-27	United States
N_204_R	N	204	SRR14390723	28883	G	C	1	2021-03-27	United States
N_235_F	N	235	SRR14390723	28977	C	T	1	2021-03-27	United States
ORF1ab_265_I	ORF1ab	265	SRR14390724	1059	C	T	0,996865	2021-03-27	United States
ORF1ab_1946_S	ORF1ab	1946	SRR14390724	6101	G	A	1	2021-03-27	United States
ORF1ab_2130_A	ORF1ab	2130	SRR14390724	6654	T	C	1	2021-03-27	United States
ORF1ab_3201_P	ORF1ab	3201	SRR14390724	9867	T	C	1	2021-03-27	United States
ORF1ab_3674_NA	ORF1ab	3674	SRR14390724	11287	G	-TCTGGTTTT	0,996875	2021-03-27	United States
ORF1ab_314_L	ORF1ab	314	SRR14390724	14408	C	T	1	2021-03-27	United States
ORF1ab_1011_H	ORF1ab	1011	SRR14390724	16500	A	C	1	2021-03-27	United States
ORF1ab_2531_S	ORF1ab	2531	SRR14390724	21058	C	T	1	2021-03-27	United States
S_3_NA	S	3	SRR14390724	21569	G	+T	0,0798985	2021-03-27	United States
S_5_F	S	5	SRR14390724	21575	C	T	1	2021-03-27	United States
S_95_I	S	95	SRR14390724	21846	C	T	1	2021-03-27	United States
S_253_G	S	253	SRR14390724	22320	A	G	1	2021-03-27	United States
S_614_G	S	614	SRR14390724	23403	A	G	0,998723	2021-03-27	United States
S_701_V	S	701	SRR14390724	23664	C	T	0,997567	2021-03-27	United States
S_1199_G	S	1199	SRR14390724	25158	A	G	0,0860465	2021-03-27	United States
ORF3a_42_L	ORF3a	42	SRR14390724	25517	C	T	0,998534	2021-03-27	United States
ORF3a_57_H	ORF3a	57	SRR14390724	25563	G	T	1	2021-03-27	United States
ORF8_11_I	ORF8	11	SRR14390724	27925	C	T	1	2021-03-27	United States
N_199_L	N	199	SRR14390724	28869	C	T	0,999072	2021-03-27	United States
N_234_I	N	234	SRR14390724	28975	G	A	0,999065	2021-03-27	United States
ORF1ab_265_I	ORF1ab	265	SRR14390725	1059	C	T	1	2021-03-27	United States
ORF1ab_731_I	ORF1ab	731	SRR14390725	2458	G	T	0,997812	2021-03-27	United States
ORF1ab_2144_NA	ORF1ab	2144	SRR14390725	6696	C	+T	0,0577244	2021-03-27	United States
ORF1ab_4205_V	ORF1ab	4205	SRR14390725	12878	A	G	0,997321	2021-03-27	United States
ORF1ab_314_L	ORF1ab	314	SRR14390725	14408	C	T	1	2021-03-27	United States
ORF1ab_325_C	ORF1ab	325	SRR14390725	14441	T	G	1	2021-03-27	United States
ORF1ab_1183_Y	ORF1ab	1183	SRR14390725	17014	G	T	0,999522	2021-03-27	United States
ORF1ab_1961_I	ORF1ab	1961	SRR14390725	19348	G	A	0,993261	2021-03-27	United States
S_13_I	S	13	SRR14390725	21600	G	T	1	2021-03-27	United States
S_152_C	S	152	SRR14390725	22018	G	T	0,999524	2021-03-27	United States
S_452_R	S	452	SRR14390725	22917	T	G	1	2021-03-27	United States
S_614_G	S	614	SRR14390725	23403	A	G	0,999368	2021-03-27	United States
ORF3a_57_H	ORF3a	57	SRR14390725	25563	G	T	1	2021-03-27	United States
ORF3a_124_T	ORF3a	124	SRR14390725	25763	T	C	0,998621	2021-03-27	United States
M_145_F	M	145	SRR14390725	26955	C	T	0,999274	2021-03-27	United States
N_205_I	N	205	SRR14390725	28887	C	T	0,997924	2021-03-27	United States
ORF1ab_265_I	ORF1ab	265	SRR14390726	1059	C	T	0,998679	2021-03-28	United States
ORF1ab_3201_P	ORF1ab	3201	SRR14390726	9867	T	C	1	2021-03-28	United States
ORF1ab_3674_NA	ORF1ab	3674	SRR14390726	11287	G	-TCTGGTTTT	0,995662	2021-03-28	United States
ORF1ab_3779_T	ORF1ab	3779	SRR14390726	11601	T	C	0,99812	2021-03-28	United States
ORF1ab_17_I	ORF1ab	17	SRR14390726	13517	C	T	1	2021-03-28	United States
ORF1ab_314_L	ORF1ab	314	SRR14390726	14408	C	T	1	2021-03-28	United States
S_3_NA	S	3	SRR14390726	21569	G	+T	0,113475	2021-03-28	United States
S_5_F	S	5	SRR14390726	21575	C	T	1	2021-03-28	United States
S_95_I	S	95	SRR14390726	21846	C	T	0,997685	2021-03-28	United States
S_253_G	S	253	SRR14390726	22320	A	G	1	2021-03-28	United States
S_484_K	S	484	SRR14390726	23012	G	A	0,998643	2021-03-28	United States
S_614_G	S	614	SRR14390726	23403	A	G	0,998724	2021-03-28	United States
S_701_V	S	701	SRR14390726	23664	C	T	1	2021-03-28	United States
ORF3a_42_L	ORF3a	42	SRR14390726	25517	C	T	0,997599	2021-03-28	United States
ORF3a_57_H	ORF3a	57	SRR14390726	25563	G	T	1	2021-03-28	United States
ORF8_11_I	ORF8	11	SRR14390726	27925	C	T	1	2021-03-28	United States
N_199_L	N	199	SRR14390726	28869	C	T	1	2021-03-28	United States
N_234_I	N	234	SRR14390726	28975	G	A	1	2021-03-28	United States
ORF1ab_669_N	ORF1ab	669	SRR14390727	2272	G	T	0,997773	2021-03-28	United States
ORF1ab_1001_I	ORF1ab	1001	SRR14390727	3267	C	T	1	2021-03-28	United States
ORF1ab_1708_D	ORF1ab	1708	SRR14390727	5388	C	A	1	2021-03-28	United States
ORF1ab_1921_L	ORF1ab	1921	SRR14390727	6027	C	T	0,998471	2021-03-28	United States
ORF1ab_2144_NA	ORF1ab	2144	SRR14390727	6696	C	+T	0,0755778	2021-03-28	United States
ORF1ab_2230_T	ORF1ab	2230	SRR14390727	6954	T	C	0,999206	2021-03-28	United States
ORF1ab_3674_NA	ORF1ab	3674	SRR14390727	11287	G	-TCTGGTTTT	0,992071	2021-03-28	United States
ORF1ab_4249_I	ORF1ab	4249	SRR14390727	13011	C	T	0,998925	2021-03-28	United States
ORF1ab_314_L	ORF1ab	314	SRR14390727	14408	C	T	1	2021-03-28	United States
S_68_NA	S	68	SRR14390727	21764	A	-TACATG	1	2021-03-28	United States
S_143_NA	S	143	SRR14390727	21990	T	-TTA	0,987342	2021-03-28	United States
S_501_Y	S	501	SRR14390727	23063	A	T	1	2021-03-28	United States
S_570_D	S	570	SRR14390727	23271	C	A	1	2021-03-28	United States
S_614_G	S	614	SRR14390727	23403	A	G	1	2021-03-28	United States
S_681_H	S	681	SRR14390727	23604	C	A	1	2021-03-28	United States
S_716_I	S	716	SRR14390727	23709	C	T	1	2021-03-28	United States
S_982_A	S	982	SRR14390727	24506	T	G	1	2021-03-28	United States
S_1118_H	S	1118	SRR14390727	24914	G	C	1	2021-03-28	United States
ORF3a_110_S	ORF3a	110	SRR14390727	25720	G	T	0,997727	2021-03-28	United States
ORF8_27_*	ORF8	27	SRR14390727	27972	C	T	1	2021-03-28	United States
ORF8_52_I	ORF8	52	SRR14390727	28048	G	T	1	2021-03-28	United States
ORF8_73_C	ORF8	73	SRR14390727	28111	A	G	1	2021-03-28	United States
N_3_H	N	3	SRR14390727	28280	G	C	1	2021-03-28	United States
N_3_V	N	3	SRR14390727	28281	A	T	1	2021-03-28	United States
N_3_E	N	3	SRR14390727	28282	T	A	0,99912	2021-03-28	United States
N_203_K	N	203	SRR14390727	28881	G	A	1	2021-03-28	United States
N_204_R	N	204	SRR14390727	28883	G	C	0,999275	2021-03-28	United States
N_235_F	N	235	SRR14390727	28977	C	T	0,999273	2021-03-28	United States
ORF1ab_265_I	ORF1ab	265	SRR14390728	1059	C	T	1	2021-03-28	United States
ORF1ab_1679_S	ORF1ab	1679	SRR14390728	5300	G	T	1	2021-03-28	United States
ORF1ab_2144_NA	ORF1ab	2144	SRR14390728	6696	C	+T	0,0575778	2021-03-28	United States
ORF1ab_3162_E	ORF1ab	3162	SRR14390728	9749	A	G	0,999189	2021-03-28	United States
ORF1ab_3201_P	ORF1ab	3201	SRR14390728	9867	T	C	1	2021-03-28	United States
ORF1ab_3209_V	ORF1ab	3209	SRR14390728	9891	C	T	1	2021-03-28	United States
ORF1ab_3674_NA	ORF1ab	3674	SRR14390728	11287	G	-TCTGGTTTT	0,995956	2021-03-28	United States
ORF1ab_3730_V	ORF1ab	3730	SRR14390728	11454	C	T	1	2021-03-28	United States
ORF1ab_3847_I	ORF1ab	3847	SRR14390728	11804	G	A	1	2021-03-28	United States
ORF1ab_314_L	ORF1ab	314	SRR14390728	14408	C	T	1	2021-03-28	United States
S_80_G	S	80	SRR14390728	21801	A	G	1	2021-03-28	United States
S_143_NA	S	143	SRR14390728	21990	T	-TTA	0,972973	2021-03-28	United States
S_157_S	S	157	SRR14390728	22032	T	C	1	2021-03-28	United States
S_452_R	S	452	SRR14390728	22917	T	G	0,997868	2021-03-28	United States
S_614_G	S	614	SRR14390728	23403	A	G	1	2021-03-28	United States
S_859_N	S	859	SRR14390728	24138	C	A	0,998333	2021-03-28	United States
S_950_H	S	950	SRR14390728	24410	G	C	0,998605	2021-03-28	United States
ORF3a_42_L	ORF3a	42	SRR14390728	25517	C	T	0,997895	2021-03-28	United States
ORF3a_57_H	ORF3a	57	SRR14390728	25563	G	T	1	2021-03-28	United States
ORF3a_104_L	ORF3a	104	SRR14390728	25703	C	T	0,995614	2021-03-28	United States
ORF8_11_I	ORF8	11	SRR14390728	27925	C	T	1	2021-03-28	United States
ORF8_51_S	ORF8	51	SRR14390728	28044	G	T	0,998395	2021-03-28	United States
N_35_V	N	35	SRR14390728	28377	C	T	1	2021-03-28	United States
N_205_I	N	205	SRR14390728	28887	C	T	1	2021-03-28	United States
N_234_I	N	234	SRR14390728	28975	G	A	1	2021-03-28	United States
ORF1ab_1001_I	ORF1ab	1001	SRR14390729	3267	C	T	0,998012	2021-03-29	United States
ORF1ab_1708_D	ORF1ab	1708	SRR14390729	5388	C	A	1	2021-03-29	United States
ORF1ab_2144_NA	ORF1ab	2144	SRR14390729	6696	C	+T	0,0656136	2021-03-29	United States
ORF1ab_2230_T	ORF1ab	2230	SRR14390729	6954	T	C	0,998833	2021-03-29	United States
ORF1ab_3674_NA	ORF1ab	3674	SRR14390729	11287	G	-TCTGGTTTT	0,994585	2021-03-29	United States
ORF1ab_3966_R	ORF1ab	3966	SRR14390729	12162	A	G	0,999176	2021-03-29	United States
ORF1ab_314_L	ORF1ab	314	SRR14390729	14408	C	T	1	2021-03-29	United States
ORF1ab_1383_R	ORF1ab	1383	SRR14390729	17615	A	G	0,997429	2021-03-29	United States
ORF1ab_2557_R	ORF1ab	2557	SRR14390729	21137	A	G	1	2021-03-29	United States
S_68_NA	S	68	SRR14390729	21764	A	-TACATG	1	2021-03-29	United States
S_143_NA	S	143	SRR14390729	21990	T	-TTA	0,991653	2021-03-29	United States
S_501_Y	S	501	SRR14390729	23063	A	T	1	2021-03-29	United States
S_570_D	S	570	SRR14390729	23271	C	A	1	2021-03-29	United States
S_614_G	S	614	SRR14390729	23403	A	G	0,998619	2021-03-29	United States
S_681_H	S	681	SRR14390729	23604	C	A	1	2021-03-29	United States
S_716_I	S	716	SRR14390729	23709	C	T	1	2021-03-29	United States
S_982_A	S	982	SRR14390729	24506	T	G	0,998639	2021-03-29	United States
S_1118_H	S	1118	SRR14390729	24914	G	C	1	2021-03-29	United States
S_1191_N	S	1191	SRR14390729	25135	G	T	1	2021-03-29	United States
ORF3a_68_T	ORF3a	68	SRR14390729	25595	G	C	1	2021-03-29	United States
ORF8_27_*	ORF8	27	SRR14390729	27972	C	T	1	2021-03-29	United States
ORF8_52_I	ORF8	52	SRR14390729	28048	G	T	1	2021-03-29	United States
ORF8_73_C	ORF8	73	SRR14390729	28111	A	G	1	2021-03-29	United States
N_3_H	N	3	SRR14390729	28280	G	C	0,99908	2021-03-29	United States
N_3_V	N	3	SRR14390729	28281	A	T	0,998162	2021-03-29	United States
N_3_E	N	3	SRR14390729	28282	T	A	0,999081	2021-03-29	United States
N_203_K	N	203	SRR14390729	28881	G	A	1	2021-03-29	United States
N_204_R	N	204	SRR14390729	28883	G	C	1	2021-03-29	United States
N_235_F	N	235	SRR14390729	28977	C	T	0,999206	2021-03-29	United States
ORF1ab_760_I	ORF1ab	760	SRR14390730	2544	C	T	1	2021-03-29	United States
ORF1ab_1001_I	ORF1ab	1001	SRR14390730	3267	C	T	1	2021-03-29	United States
ORF1ab_1708_D	ORF1ab	1708	SRR14390730	5388	C	A	1	2021-03-29	United States
ORF1ab_2144_NA	ORF1ab	2144	SRR14390730	6696	C	+T	0,0542888	2021-03-29	United States
ORF1ab_2230_T	ORF1ab	2230	SRR14390730	6954	T	C	0,998906	2021-03-29	United States
ORF1ab_2345_V	ORF1ab	2345	SRR14390730	7299	C	T	1	2021-03-29	United States
ORF1ab_3602_NA	ORF1ab	3602	SRR14390730	11071	G	+T	0,160069	2021-03-29	United States
ORF1ab_3603_NA	ORF1ab	3603	SRR14390730	11073	T	-C	0,0877797	2021-03-29	United States
ORF1ab_3674_NA	ORF1ab	3674	SRR14390730	11287	G	-TCTGGTTTT	0,991243	2021-03-29	United States
ORF1ab_3829_F	ORF1ab	3829	SRR14390730	11750	C	T	1	2021-03-29	United States
ORF1ab_314_L	ORF1ab	314	SRR14390730	14408	C	T	1	2021-03-29	United States
S_68_NA	S	68	SRR14390730	21764	A	-TACATG	0,998236	2021-03-29	United States
S_143_NA	S	143	SRR14390730	21990	T	-TTA	0,980144	2021-03-29	United States
S_501_Y	S	501	SRR14390730	23063	A	T	0,998945	2021-03-29	United States
S_570_D	S	570	SRR14390730	23271	C	A	1	2021-03-29	United States
S_614_G	S	614	SRR14390730	23403	A	G	1	2021-03-29	United States
S_681_H	S	681	SRR14390730	23604	C	A	1	2021-03-29	United States
S_716_I	S	716	SRR14390730	23709	C	T	1	2021-03-29	United States
S_982_A	S	982	SRR14390730	24506	T	G	1	2021-03-29	United States
S_1118_H	S	1118	SRR14390730	24914	G	C	1	2021-03-29	United States
ORF8_27_*	ORF8	27	SRR14390730	27972	C	T	1	2021-03-29	United States
ORF8_52_I	ORF8	52	SRR14390730	28048	G	T	1	2021-03-29	United States
ORF8_62_L	ORF8	62	SRR14390730	28077	G	T	0,358491	2021-03-29	United States
ORF8_68_*	ORF8	68	SRR14390730	28095	A	T	0,997904	2021-03-29	United States
ORF8_73_C	ORF8	73	SRR14390730	28111	A	G	0,999066	2021-03-29	United States
N_3_H	N	3	SRR14390730	28280	G	C	1	2021-03-29	United States
N_3_V	N	3	SRR14390730	28281	A	T	0,998716	2021-03-29	United States
N_3_E	N	3	SRR14390730	28282	T	A	1	2021-03-29	United States
N_203_K	N	203	SRR14390730	28881	G	A	1	2021-03-29	United States
N_204_R	N	204	SRR14390730	28883	G	C	0,999148	2021-03-29	United States
N_235_F	N	235	SRR14390730	28977	C	T	0,999145	2021-03-29	United States
ORF1ab_1001_I	ORF1ab	1001	SRR14390731	3267	C	T	1	2021-03-29	United States
ORF1ab_1640_S	ORF1ab	1640	SRR14390731	5183	C	T	0,998672	2021-03-29	United States
ORF1ab_1708_D	ORF1ab	1708	SRR14390731	5388	C	A	1	2021-03-29	United States
ORF1ab_2093_I	ORF1ab	2093	SRR14390731	6543	C	T	0,0758808	2021-03-29	United States
ORF1ab_2144_NA	ORF1ab	2144	SRR14390731	6696	C	+T	0,0574555	2021-03-29	United States
ORF1ab_2230_T	ORF1ab	2230	SRR14390731	6954	T	C	1	2021-03-29	United States
ORF1ab_3674_NA	ORF1ab	3674	SRR14390731	11287	G	-TCTGGTTTT	0,997963	2021-03-29	United States
ORF1ab_4087_I	ORF1ab	4087	SRR14390731	12525	C	T	1	2021-03-29	United States
ORF1ab_218_L	ORF1ab	218	SRR14390731	14120	C	T	1	2021-03-29	United States
ORF1ab_314_L	ORF1ab	314	SRR14390731	14408	C	T	1	2021-03-29	United States
S_68_NA	S	68	SRR14390731	21764	A	-TACATG	0,997859	2021-03-29	United States
S_143_NA	S	143	SRR14390731	21990	T	-TTA	0,995699	2021-03-29	United States
S_501_Y	S	501	SRR14390731	23063	A	T	1	2021-03-29	United States
S_570_D	S	570	SRR14390731	23271	C	A	1	2021-03-29	United States
S_614_G	S	614	SRR14390731	23403	A	G	1	2021-03-29	United States
S_681_H	S	681	SRR14390731	23604	C	A	1	2021-03-29	United States
S_716_I	S	716	SRR14390731	23709	C	T	0,997041	2021-03-29	United States
S_982_A	S	982	SRR14390731	24506	T	G	0,996725	2021-03-29	United States
S_1118_H	S	1118	SRR14390731	24914	G	C	1	2021-03-29	United States
ORF8_27_*	ORF8	27	SRR14390731	27972	C	T	1	2021-03-29	United States
ORF8_52_I	ORF8	52	SRR14390731	28048	G	T	1	2021-03-29	United States
ORF8_68_*	ORF8	68	SRR14390731	28095	A	T	1	2021-03-29	United States
ORF8_73_C	ORF8	73	SRR14390731	28111	A	G	0,997576	2021-03-29	United States
N_3_H	N	3	SRR14390731	28280	G	C	0,998473	2021-03-29	United States
N_3_V	N	3	SRR14390731	28281	A	T	0,998476	2021-03-29	United States
N_3_E	N	3	SRR14390731	28282	T	A	0,998478	2021-03-29	United States
N_203_K	N	203	SRR14390731	28881	G	A	0,99912	2021-03-29	United States
N_204_R	N	204	SRR14390731	28883	G	C	0,99912	2021-03-29	United States
N_235_F	N	235	SRR14390731	28977	C	T	0,999113	2021-03-29	United States
ORF1ab_372_T	ORF1ab	372	SRR14390732	1379	G	A	0,996967	2021-03-29	United States
ORF1ab_1001_I	ORF1ab	1001	SRR14390732	3267	C	T	1	2021-03-29	United States
ORF1ab_1496_I	ORF1ab	1496	SRR14390732	4752	C	T	1	2021-03-29	United States
ORF1ab_1708_D	ORF1ab	1708	SRR14390732	5388	C	A	1	2021-03-29	United States
ORF1ab_2230_T	ORF1ab	2230	SRR14390732	6954	T	C	1	2021-03-29	United States
ORF1ab_3674_NA	ORF1ab	3674	SRR14390732	11287	G	-TCTGGTTTT	0,993631	2021-03-29	United States
ORF1ab_3966_R	ORF1ab	3966	SRR14390732	12162	A	G	0,999116	2021-03-29	United States
ORF1ab_314_L	ORF1ab	314	SRR14390732	14408	C	T	1	2021-03-29	United States
ORF1ab_1012_NA	ORF1ab	1012	SRR14390732	16501	G	+T	0,0553097	2021-03-29	United States
ORF1ab_1383_R	ORF1ab	1383	SRR14390732	17615	A	G	1	2021-03-29	United States
ORF1ab_2557_R	ORF1ab	2557	SRR14390732	21137	A	G	0,998772	2021-03-29	United States
S_68_NA	S	68	SRR14390732	21764	A	-TACATG	0,998221	2021-03-29	United States
S_143_NA	S	143	SRR14390732	21990	T	-TTA	0,992467	2021-03-29	United States
S_501_Y	S	501	SRR14390732	23063	A	T	0,999136	2021-03-29	United States
S_570_D	S	570	SRR14390732	23271	C	A	1	2021-03-29	United States
S_614_G	S	614	SRR14390732	23403	A	G	1	2021-03-29	United States
S_681_H	S	681	SRR14390732	23604	C	A	1	2021-03-29	United States
S_716_I	S	716	SRR14390732	23709	C	T	1	2021-03-29	United States
S_982_A	S	982	SRR14390732	24506	T	G	0,999212	2021-03-29	United States
S_1118_H	S	1118	SRR14390732	24914	G	C	0,99907	2021-03-29	United States
S_1191_N	S	1191	SRR14390732	25135	G	T	1	2021-03-29	United States
ORF8_27_*	ORF8	27	SRR14390732	27972	C	T	1	2021-03-29	United States
ORF8_52_I	ORF8	52	SRR14390732	28048	G	T	1	2021-03-29	United States
ORF8_73_C	ORF8	73	SRR14390732	28111	A	G	0,998663	2021-03-29	United States
N_3_H	N	3	SRR14390732	28280	G	C	1	2021-03-29	United States
N_3_V	N	3	SRR14390732	28281	A	T	1	2021-03-29	United States
N_3_E	N	3	SRR14390732	28282	T	A	0,999392	2021-03-29	United States
N_203_K	N	203	SRR14390732	28881	G	A	0,998883	2021-03-29	United States
N_204_R	N	204	SRR14390732	28883	G	C	1	2021-03-29	United States
N_235_F	N	235	SRR14390732	28977	C	T	1	2021-03-29	United States
ORF1ab_1001_I	ORF1ab	1001	SRR14390733	3267	C	T	1	2021-03-29	United States
ORF1ab_1708_D	ORF1ab	1708	SRR14390733	5388	C	A	1	2021-03-29	United States
ORF1ab_2144_NA	ORF1ab	2144	SRR14390733	6696	C	+T	0,0794045	2021-03-29	United States
ORF1ab_2230_T	ORF1ab	2230	SRR14390733	6954	T	C	0,998249	2021-03-29	United States
ORF1ab_2780_L	ORF1ab	2780	SRR14390733	8603	T	C	1	2021-03-29	United States
ORF1ab_3674_NA	ORF1ab	3674	SRR14390733	11287	G	-TCTGGTTTT	0,996024	2021-03-29	United States
ORF1ab_4015_K	ORF1ab	4015	SRR14390733	12308	C	A	1	2021-03-29	United States
ORF1ab_314_L	ORF1ab	314	SRR14390733	14408	C	T	1	2021-03-29	United States
ORF1ab_1383_R	ORF1ab	1383	SRR14390733	17615	A	G	1	2021-03-29	United States
S_68_NA	S	68	SRR14390733	21764	A	-TACATG	1	2021-03-29	United States
S_143_NA	S	143	SRR14390733	21990	T	-TTA	0,995381	2021-03-29	United States
S_501_Y	S	501	SRR14390733	23063	A	T	1	2021-03-29	United States
S_570_D	S	570	SRR14390733	23271	C	A	1	2021-03-29	United States
S_614_G	S	614	SRR14390733	23403	A	G	1	2021-03-29	United States
S_681_H	S	681	SRR14390733	23604	C	A	1	2021-03-29	United States
S_716_I	S	716	SRR14390733	23709	C	T	0,997579	2021-03-29	United States
S_982_A	S	982	SRR14390733	24506	T	G	1	2021-03-29	United States
S_1118_H	S	1118	SRR14390733	24914	G	C	1	2021-03-29	United States
ORF3a_15_F	ORF3a	15	SRR14390733	25437	G	T	0,998454	2021-03-29	United States
M_89_S	M	89	SRR14390733	26787	G	A	1	2021-03-29	United States
ORF8_27_*	ORF8	27	SRR14390733	27972	C	T	0,997462	2021-03-29	United States
ORF8_52_I	ORF8	52	SRR14390733	28048	G	T	0,997429	2021-03-29	United States
ORF8_73_C	ORF8	73	SRR14390733	28111	A	G	0,997162	2021-03-29	United States
N_3_H	N	3	SRR14390733	28280	G	C	0,998747	2021-03-29	United States
N_3_V	N	3	SRR14390733	28281	A	T	1	2021-03-29	United States
N_3_E	N	3	SRR14390733	28282	T	A	1	2021-03-29	United States
N_203_K	N	203	SRR14390733	28881	G	A	0,99925	2021-03-29	United States
N_204_R	N	204	SRR14390733	28883	G	C	0,99925	2021-03-29	United States
N_235_F	N	235	SRR14390733	28977	C	T	0,998474	2021-03-29	United States
N_398_V	N	398	SRR14390733	29466	C	T	0,99906	2021-03-29	United States
ORF1ab_1001_I	ORF1ab	1001	SRR14390734	3267	C	T	1	2021-03-29	United States
ORF1ab_1708_D	ORF1ab	1708	SRR14390734	5388	C	A	1	2021-03-29	United States
ORF1ab_2230_T	ORF1ab	2230	SRR14390734	6954	T	C	0,996855	2021-03-29	United States
ORF1ab_3674_NA	ORF1ab	3674	SRR14390734	11287	G	-TCTGGTTTT	0,997868	2021-03-29	United States
ORF1ab_314_L	ORF1ab	314	SRR14390734	14408	C	T	1	2021-03-29	United States
S_68_NA	S	68	SRR14390734	21764	A	-TACATG	1	2021-03-29	United States
S_143_NA	S	143	SRR14390734	21990	T	-TTA	0,990741	2021-03-29	United States
S_479_H	S	479	SRR14390734	22998	C	A	0,417738	2021-03-29	United States
S_501_Y	S	501	SRR14390734	23063	A	T	1	2021-03-29	United States
S_570_D	S	570	SRR14390734	23271	C	A	1	2021-03-29	United States
S_614_G	S	614	SRR14390734	23403	A	G	0,998667	2021-03-29	United States
S_681_H	S	681	SRR14390734	23604	C	A	1	2021-03-29	United States
S_716_I	S	716	SRR14390734	23709	C	T	0,99759	2021-03-29	United States
S_982_A	S	982	SRR14390734	24506	T	G	1	2021-03-29	United States
S_1118_H	S	1118	SRR14390734	24914	G	C	1	2021-03-29	United States
ORF3a_240_S	ORF3a	240	SRR14390734	26110	C	T	0,0706956	2021-03-29	United States
E_71_S	E	71	SRR14390734	26455	C	T	1	2021-03-29	United States
ORF8_27_*	ORF8	27	SRR14390734	27972	C	T	1	2021-03-29	United States
ORF8_52_I	ORF8	52	SRR14390734	28048	G	T	1	2021-03-29	United States
ORF8_68_*	ORF8	68	SRR14390734	28095	A	T	1	2021-03-29	United States
ORF8_73_C	ORF8	73	SRR14390734	28111	A	G	0,997835	2021-03-29	United States
N_3_H	N	3	SRR14390734	28280	G	C	1	2021-03-29	United States
N_3_V	N	3	SRR14390734	28281	A	T	0,997963	2021-03-29	United States
N_3_E	N	3	SRR14390734	28282	T	A	1	2021-03-29	United States
N_6_L	N	6	SRR14390734	28290	C	T	0,99797	2021-03-29	United States
N_203_K	N	203	SRR14390734	28881	G	A	0,998936	2021-03-29	United States
N_204_R	N	204	SRR14390734	28883	G	C	0,999468	2021-03-29	United States
N_235_F	N	235	SRR14390734	28977	C	T	0,999464	2021-03-29	United States
ORF1ab_1001_I	ORF1ab	1001	SRR14390735	3267	C	T	1	2021-03-29	United States
ORF1ab_1708_D	ORF1ab	1708	SRR14390735	5388	C	A	1	2021-03-29	United States
ORF1ab_2144_NA	ORF1ab	2144	SRR14390735	6696	C	+T	0,0506787	2021-03-29	United States
ORF1ab_2230_T	ORF1ab	2230	SRR14390735	6954	T	C	1	2021-03-29	United States
ORF1ab_3674_NA	ORF1ab	3674	SRR14390735	11287	G	-TCTGGTTTT	0,989198	2021-03-29	United States
ORF1ab_3966_R	ORF1ab	3966	SRR14390735	12162	A	G	0,998253	2021-03-29	United States
ORF1ab_314_L	ORF1ab	314	SRR14390735	14408	C	T	0,997817	2021-03-29	United States
ORF1ab_833_NA	ORF1ab	833	SRR14390735	15965	G	+T	0,0809696	2021-03-29	United States
ORF1ab_1383_R	ORF1ab	1383	SRR14390735	17615	A	G	0,99843	2021-03-29	United States
ORF1ab_2557_R	ORF1ab	2557	SRR14390735	21137	A	G	0,999165	2021-03-29	United States
S_68_NA	S	68	SRR14390735	21764	A	-TACATG	0,996753	2021-03-29	United States
S_143_NA	S	143	SRR14390735	21990	T	-TTA	0,984797	2021-03-29	United States
S_501_Y	S	501	SRR14390735	23063	A	T	0,998836	2021-03-29	United States
S_570_D	S	570	SRR14390735	23271	C	A	1	2021-03-29	United States
S_614_G	S	614	SRR14390735	23403	A	G	0,998538	2021-03-29	United States
S_681_H	S	681	SRR14390735	23604	C	A	1	2021-03-29	United States
S_716_I	S	716	SRR14390735	23709	C	T	1	2021-03-29	United States
S_982_A	S	982	SRR14390735	24506	T	G	1	2021-03-29	United States
S_1118_H	S	1118	SRR14390735	24914	G	C	1	2021-03-29	United States
S_1191_N	S	1191	SRR14390735	25135	G	T	0,996774	2021-03-29	United States
ORF3a_240_S	ORF3a	240	SRR14390735	26110	C	T	1	2021-03-29	United States
ORF8_27_*	ORF8	27	SRR14390735	27972	C	T	1	2021-03-29	United States
ORF8_52_I	ORF8	52	SRR14390735	28048	G	T	0,997283	2021-03-29	United States
ORF8_73_C	ORF8	73	SRR14390735	28111	A	G	1	2021-03-29	United States
N_3_H	N	3	SRR14390735	28280	G	C	1	2021-03-29	United States
N_3_V	N	3	SRR14390735	28281	A	T	1	2021-03-29	United States
N_3_E	N	3	SRR14390735	28282	T	A	1	2021-03-29	United States
N_203_K	N	203	SRR14390735	28881	G	A	0,998952	2021-03-29	United States
N_204_R	N	204	SRR14390735	28883	G	C	1	2021-03-29	United States
N_235_F	N	235	SRR14390735	28977	C	T	0,998956	2021-03-29	United States
ORF1ab_388_Y	ORF1ab	388	SRR14390736	1427	C	T	1	2021-03-29	United States
ORF1ab_516_V	ORF1ab	516	SRR14390736	1812	C	T	1	2021-03-29	United States
ORF1ab_1188_L	ORF1ab	1188	SRR14390736	3828	C	T	0,997845	2021-03-29	United States
ORF1ab_1478_Y	ORF1ab	1478	SRR14390736	4698	C	A	0,258979	2021-03-29	United States
ORF1ab_1795_Q	ORF1ab	1795	SRR14390736	5648	A	C	0,999117	2021-03-29	United States
ORF1ab_2144_NA	ORF1ab	2144	SRR14390736	6696	C	+T	0,0514403	2021-03-29	United States
ORF1ab_3674_NA	ORF1ab	3674	SRR14390736	11287	G	-TCTGGTTTT	0,995082	2021-03-29	United States
ORF1ab_4355_I	ORF1ab	4355	SRR14390736	13329	C	T	1	2021-03-29	United States
ORF1ab_314_L	ORF1ab	314	SRR14390736	14408	C	T	1	2021-03-29	United States
ORF1ab_1264_D	ORF1ab	1264	SRR14390736	17259	G	T	0,99884	2021-03-29	United States
S_18_F	S	18	SRR14390736	21614	C	T	1	2021-03-29	United States
S_20_N	S	20	SRR14390736	21621	C	A	1	2021-03-29	United States
S_26_S	S	26	SRR14390736	21638	C	T	1	2021-03-29	United States
S_138_Y	S	138	SRR14390736	21974	G	T	1	2021-03-29	United States
S_190_S	S	190	SRR14390736	22132	G	T	1	2021-03-29	United States
S_417_T	S	417	SRR14390736	22812	A	C	0,998512	2021-03-29	United States
S_484_K	S	484	SRR14390736	23012	G	A	0,998873	2021-03-29	United States
S_501_Y	S	501	SRR14390736	23063	A	T	1	2021-03-29	United States
S_614_G	S	614	SRR14390736	23403	A	G	1	2021-03-29	United States
S_655_Y	S	655	SRR14390736	23525	C	T	1	2021-03-29	United States
S_1027_I	S	1027	SRR14390736	24642	C	T	0,998839	2021-03-29	United States
S_1176_F	S	1176	SRR14390736	25088	G	T	0,99859	2021-03-29	United States
ORF3a_253_P	ORF3a	253	SRR14390736	26149	T	C	0,998185	2021-03-29	United States
ORF8_92_K	ORF8	92	SRR14390736	28167	G	A	1	2021-03-29	United States
N_80_R	N	80	SRR14390736	28512	C	G	1	2021-03-29	United States
N_202_C	N	202	SRR14390736	28877	A	T	1	2021-03-29	United States
N_202_T	N	202	SRR14390736	28878	G	C	0,999168	2021-03-29	United States
N_203_K	N	203	SRR14390736	28881	G	A	1	2021-03-29	United States
N_204_R	N	204	SRR14390736	28883	G	C	1	2021-03-29	United States
ORF1ab_1001_I	ORF1ab	1001	SRR14390737	3267	C	T	0,998102	2021-03-29	United States
ORF1ab_1708_D	ORF1ab	1708	SRR14390737	5388	C	A	1	2021-03-29	United States
ORF1ab_2144_NA	ORF1ab	2144	SRR14390737	6696	C	+T	0,0774125	2021-03-29	United States
ORF1ab_2230_T	ORF1ab	2230	SRR14390737	6954	T	C	0,998971	2021-03-29	United States
ORF1ab_3338_F	ORF1ab	3338	SRR14390737	10277	C	T	0,99701	2021-03-29	United States
ORF1ab_3674_NA	ORF1ab	3674	SRR14390737	11287	G	-TCTGGTTTT	0,998473	2021-03-29	United States
ORF1ab_3966_R	ORF1ab	3966	SRR14390737	12162	A	G	1	2021-03-29	United States
ORF1ab_310_I	ORF1ab	310	SRR14390737	14396	C	T	0,0828221	2021-03-29	United States
ORF1ab_314_L	ORF1ab	314	SRR14390737	14408	C	T	1	2021-03-29	United States
ORF1ab_741_S	ORF1ab	741	SRR14390737	15688	C	A	0,255411	2021-03-29	United States
ORF1ab_1003_G	ORF1ab	1003	SRR14390737	16474	A	G	1	2021-03-29	United States
ORF1ab_1023_G	ORF1ab	1023	SRR14390737	16534	A	G	1	2021-03-29	United States
ORF1ab_1383_R	ORF1ab	1383	SRR14390737	17615	A	G	1	2021-03-29	United States
ORF1ab_2537_I	ORF1ab	2537	SRR14390737	21077	C	T	0,997912	2021-03-29	United States
ORF1ab_2557_R	ORF1ab	2557	SRR14390737	21137	A	G	1	2021-03-29	United States
S_68_NA	S	68	SRR14390737	21764	A	-TACATG	0,996466	2021-03-29	United States
S_143_NA	S	143	SRR14390737	21990	T	-TTA	0,990512	2021-03-29	United States
S_501_Y	S	501	SRR14390737	23063	A	T	1	2021-03-29	United States
S_570_D	S	570	SRR14390737	23271	C	A	1	2021-03-29	United States
S_614_G	S	614	SRR14390737	23403	A	G	0,998649	2021-03-29	United States
S_681_H	S	681	SRR14390737	23604	C	A	1	2021-03-29	United States
S_716_I	S	716	SRR14390737	23709	C	T	1	2021-03-29	United States
S_982_A	S	982	SRR14390737	24506	T	G	0,998972	2021-03-29	United States
S_1118_H	S	1118	SRR14390737	24914	G	C	1	2021-03-29	United States
S_1191_N	S	1191	SRR14390737	25135	G	T	0,997543	2021-03-29	United States
ORF3a_82_T	ORF3a	82	SRR14390737	25637	A	C	0,302234	2021-03-29	United States
ORF8_27_*	ORF8	27	SRR14390737	27972	C	T	1	2021-03-29	United States
ORF8_52_I	ORF8	52	SRR14390737	28048	G	T	1	2021-03-29	United States
ORF8_73_C	ORF8	73	SRR14390737	28111	A	G	0,998145	2021-03-29	United States
N_3_H	N	3	SRR14390737	28280	G	C	0,998686	2021-03-29	United States
N_3_V	N	3	SRR14390737	28281	A	T	0,997368	2021-03-29	United States
N_3_E	N	3	SRR14390737	28282	T	A	0,998684	2021-03-29	United States
N_203_K	N	203	SRR14390737	28881	G	A	1	2021-03-29	United States
N_204_R	N	204	SRR14390737	28883	G	C	1	2021-03-29	United States
N_235_F	N	235	SRR14390737	28977	C	T	1	2021-03-29	United States
ORF1ab_959_S	ORF1ab	959	SRR14390738	3140	C	T	1	2021-03-29	United States
ORF1ab_2144_NA	ORF1ab	2144	SRR14390738	6696	C	+T	0,0708181	2021-03-29	United States
ORF1ab_3255_I	ORF1ab	3255	SRR14390738	10029	C	T	1	2021-03-29	United States
ORF1ab_3618_V	ORF1ab	3618	SRR14390738	11117	A	G	1	2021-03-29	United States
ORF1ab_4175_I	ORF1ab	4175	SRR14390738	12789	C	T	0,997758	2021-03-29	United States
ORF1ab_314_L	ORF1ab	314	SRR14390738	14408	C	T	1	2021-03-29	United States
S_478_K	S	478	SRR14390738	22995	C	A	1	2021-03-29	United States
S_614_G	S	614	SRR14390738	23403	A	G	1	2021-03-29	United States
S_681_H	S	681	SRR14390738	23604	C	A	1	2021-03-29	United States
S_732_A	S	732	SRR14390738	23756	A	G	1	2021-03-29	United States
S_1219_C	S	1219	SRR14390738	25217	G	T	0,996748	2021-03-29	United States
ORF7a_47_Y	ORF7a	47	SRR14390738	27532	C	T	0,0504775	2021-03-29	United States
N_203_K	N	203	SRR14390738	28881	G	A	1	2021-03-29	United States
N_204_R	N	204	SRR14390738	28883	G	C	1	2021-03-29	United States
ORF1ab_1001_I	ORF1ab	1001	SRR14390739	3267	C	T	0,997442	2021-03-29	United States
ORF1ab_1640_S	ORF1ab	1640	SRR14390739	5183	C	T	0,998641	2021-03-29	United States
ORF1ab_1708_D	ORF1ab	1708	SRR14390739	5388	C	A	1	2021-03-29	United States
ORF1ab_2144_NA	ORF1ab	2144	SRR14390739	6696	C	+T	0,0509126	2021-03-29	United States
ORF1ab_2230_T	ORF1ab	2230	SRR14390739	6954	T	C	0,996929	2021-03-29	United States
ORF1ab_3674_NA	ORF1ab	3674	SRR14390739	11287	G	-TCTGGTTTT	0,99682	2021-03-29	United States
ORF1ab_4087_I	ORF1ab	4087	SRR14390739	12525	C	T	1	2021-03-29	United States
ORF1ab_218_L	ORF1ab	218	SRR14390739	14120	C	T	1	2021-03-29	United States
ORF1ab_314_L	ORF1ab	314	SRR14390739	14408	C	T	1	2021-03-29	United States
S_68_NA	S	68	SRR14390739	21764	A	-TACATG	0,99685	2021-03-29	United States
S_143_NA	S	143	SRR14390739	21990	T	-TTA	0,99018	2021-03-29	United States
S_501_Y	S	501	SRR14390739	23063	A	T	1	2021-03-29	United States
S_570_D	S	570	SRR14390739	23271	C	A	0,99863	2021-03-29	United States
S_614_G	S	614	SRR14390739	23403	A	G	1	2021-03-29	United States
S_681_H	S	681	SRR14390739	23604	C	A	1	2021-03-29	United States
S_716_I	S	716	SRR14390739	23709	C	T	1	2021-03-29	United States
S_982_A	S	982	SRR14390739	24506	T	G	1	2021-03-29	United States
S_1118_H	S	1118	SRR14390739	24914	G	C	0,998392	2021-03-29	United States
ORF8_27_*	ORF8	27	SRR14390739	27972	C	T	1	2021-03-29	United States
ORF8_52_I	ORF8	52	SRR14390739	28048	G	T	1	2021-03-29	United States
ORF8_68_*	ORF8	68	SRR14390739	28095	A	T	0,997854	2021-03-29	United States
ORF8_73_C	ORF8	73	SRR14390739	28111	A	G	1	2021-03-29	United States
N_3_H	N	3	SRR14390739	28280	G	C	0,99768	2021-03-29	United States
N_3_V	N	3	SRR14390739	28281	A	T	1	2021-03-29	United States
N_3_E	N	3	SRR14390739	28282	T	A	1	2021-03-29	United States
N_203_K	N	203	SRR14390739	28881	G	A	1	2021-03-29	United States
N_204_R	N	204	SRR14390739	28883	G	C	1	2021-03-29	United States
N_235_F	N	235	SRR14390739	28977	C	T	1	2021-03-29	United States
ORF1ab_515_T	ORF1ab	515	SRR14390740	1809	A	C	0,999349	2021-03-30	United States
ORF1ab_1001_I	ORF1ab	1001	SRR14390740	3267	C	T	1	2021-03-30	United States
ORF1ab_1708_D	ORF1ab	1708	SRR14390740	5388	C	A	1	2021-03-30	United States
ORF1ab_2144_NA	ORF1ab	2144	SRR14390740	6696	C	+T	0,0739167	2021-03-30	United States
ORF1ab_2230_T	ORF1ab	2230	SRR14390740	6954	T	C	1	2021-03-30	United States
ORF1ab_2259_I	ORF1ab	2259	SRR14390740	7042	G	T	1	2021-03-30	United States
ORF1ab_3674_NA	ORF1ab	3674	SRR14390740	11287	G	-TCTGGTTTT	0,991111	2021-03-30	United States
ORF1ab_218_L	ORF1ab	218	SRR14390740	14120	C	T	1	2021-03-30	United States
ORF1ab_314_L	ORF1ab	314	SRR14390740	14408	C	T	0,99898	2021-03-30	United States
ORF1ab_833_NA	ORF1ab	833	SRR14390740	15965	G	+T	0,0760967	2021-03-30	United States
S_68_NA	S	68	SRR14390740	21764	A	-TACATG	0,998567	2021-03-30	United States
S_143_NA	S	143	SRR14390740	21990	T	-TTA	0,977612	2021-03-30	United States
S_501_Y	S	501	SRR14390740	23063	A	T	1	2021-03-30	United States
S_570_D	S	570	SRR14390740	23271	C	A	0,997585	2021-03-30	United States
S_614_G	S	614	SRR14390740	23403	A	G	0,998802	2021-03-30	United States
S_681_H	S	681	SRR14390740	23604	C	A	1	2021-03-30	United States
S_716_I	S	716	SRR14390740	23709	C	T	1	2021-03-30	United States
S_982_A	S	982	SRR14390740	24506	T	G	1	2021-03-30	United States
S_1118_H	S	1118	SRR14390740	24914	G	C	0,999008	2021-03-30	United States
ORF8_27_*	ORF8	27	SRR14390740	27972	C	T	0,998339	2021-03-30	United States
ORF8_52_I	ORF8	52	SRR14390740	28048	G	T	0,998333	2021-03-30	United States
ORF8_61_F	ORF8	61	SRR14390740	28075	G	T	0,998339	2021-03-30	United States
ORF8_68_*	ORF8	68	SRR14390740	28095	A	T	1	2021-03-30	United States
N_3_H	N	3	SRR14390740	28280	G	C	1	2021-03-30	United States
N_3_V	N	3	SRR14390740	28281	A	T	0,999126	2021-03-30	United States
N_3_E	N	3	SRR14390740	28282	T	A	0,999127	2021-03-30	United States
N_203_K	N	203	SRR14390740	28881	G	A	1	2021-03-30	United States
N_204_R	N	204	SRR14390740	28883	G	C	1	2021-03-30	United States
N_235_F	N	235	SRR14390740	28977	C	T	1	2021-03-30	United States
ORF1ab_265_I	ORF1ab	265	SRR14390744	1059	C	T	1	2021-03-28	United States
ORF1ab_2144_NA	ORF1ab	2144	SRR14390744	6696	C	+T	0,0813559	2021-03-28	United States
ORF1ab_3221_I	ORF1ab	3221	SRR14390744	9928	G	T	1	2021-03-28	United States
ORF1ab_3352_F	ORF1ab	3352	SRR14390744	10319	C	T	1	2021-03-28	United States
ORF1ab_314_L	ORF1ab	314	SRR14390744	14408	C	T	1	2021-03-28	United States
ORF1ab_1653_D	ORF1ab	1653	SRR14390744	18424	A	G	1	2021-03-28	United States
ORF1ab_2613_C	ORF1ab	2613	SRR14390744	21304	C	T	1	2021-03-28	United States
S_614_G	S	614	SRR14390744	23403	A	G	0,997472	2021-03-28	United States
S_836_K	S	836	SRR14390744	24068	C	A	1	2021-03-28	United States
ORF3a_57_H	ORF3a	57	SRR14390744	25563	G	T	0,998744	2021-03-28	United States
ORF3a_155_Y	ORF3a	155	SRR14390744	25855	G	T	1	2021-03-28	United States
ORF3a_172_V	ORF3a	172	SRR14390744	25907	G	T	0,99723	2021-03-28	United States
ORF3a_176_I	ORF3a	176	SRR14390744	25919	C	T	0,997245	2021-03-28	United States
ORF8_18_*	ORF8	18	SRR14390744	27945	C	T	1	2021-03-28	United States
ORF8_24_L	ORF8	24	SRR14390744	27964	C	T	1	2021-03-28	United States
ORF8_40_D	ORF8	40	SRR14390744	28011	C	G	1	2021-03-28	United States
N_67_S	N	67	SRR14390744	28472	C	T	1	2021-03-28	United States
N_199_L	N	199	SRR14390744	28869	C	T	0,999057	2021-03-28	United States
N_260_NA	N	260	SRR14390744	29051	C	+A	0,0549683	2021-03-28	United States
ORF1ab_1001_I	ORF1ab	1001	SRR14390746	3267	C	T	0,995816	2021-03-27	United States
ORF1ab_1708_D	ORF1ab	1708	SRR14390746	5388	C	A	1	2021-03-27	United States
ORF1ab_2230_T	ORF1ab	2230	SRR14390746	6954	T	C	1	2021-03-27	United States
ORF1ab_2345_V	ORF1ab	2345	SRR14390746	7299	C	T	1	2021-03-27	United States
ORF1ab_3674_NA	ORF1ab	3674	SRR14390746	11287	G	-TCTGGTTTT	0,996855	2021-03-27	United States
ORF1ab_314_L	ORF1ab	314	SRR14390746	14408	C	T	1	2021-03-27	United States
S_68_NA	S	68	SRR14390746	21764	A	-TACATG	0,997585	2021-03-27	United States
S_143_NA	S	143	SRR14390746	21990	T	-TTA	0,995157	2021-03-27	United States
S_501_Y	S	501	SRR14390746	23063	A	T	1	2021-03-27	United States
S_570_D	S	570	SRR14390746	23271	C	A	0,999097	2021-03-27	United States
S_614_G	S	614	SRR14390746	23403	A	G	1	2021-03-27	United States
S_681_H	S	681	SRR14390746	23604	C	A	1	2021-03-27	United States
S_716_I	S	716	SRR14390746	23709	C	T	1	2021-03-27	United States
S_982_A	S	982	SRR14390746	24506	T	G	1	2021-03-27	United States
S_1118_H	S	1118	SRR14390746	24914	G	C	1	2021-03-27	United States
ORF3a_236_T	ORF3a	236	SRR14390746	26099	T	C	1	2021-03-27	United States
ORF8_27_*	ORF8	27	SRR14390746	27972	C	T	1	2021-03-27	United States
ORF8_52_I	ORF8	52	SRR14390746	28048	G	T	1	2021-03-27	United States
ORF8_68_*	ORF8	68	SRR14390746	28095	A	T	1	2021-03-27	United States
ORF8_73_C	ORF8	73	SRR14390746	28111	A	G	0,998567	2021-03-27	United States
N_3_H	N	3	SRR14390746	28280	G	C	1	2021-03-27	United States
N_3_V	N	3	SRR14390746	28281	A	T	1	2021-03-27	United States
N_3_E	N	3	SRR14390746	28282	T	A	1	2021-03-27	United States
N_203_K	N	203	SRR14390746	28881	G	A	0,999117	2021-03-27	United States
N_204_R	N	204	SRR14390746	28883	G	C	0,999117	2021-03-27	United States
N_235_F	N	235	SRR14390746	28977	C	T	0,999559	2021-03-27	United States
ORF1ab_265_I	ORF1ab	265	SRR14390747	1059	C	T	1	2021-03-27	United States
ORF1ab_3201_P	ORF1ab	3201	SRR14390747	9867	T	C	1	2021-03-27	United States
ORF1ab_3674_NA	ORF1ab	3674	SRR14390747	11287	G	-TCTGGTTTT	0,994342	2021-03-27	United States
ORF1ab_314_L	ORF1ab	314	SRR14390747	14408	C	T	1	2021-03-27	United States
ORF1ab_1011_H	ORF1ab	1011	SRR14390747	16500	A	C	1	2021-03-27	United States
ORF1ab_1637_I	ORF1ab	1637	SRR14390747	18377	C	T	0,686946	2021-03-27	United States
S_3_NA	S	3	SRR14390747	21569	G	+T	0,124854	2021-03-27	United States
S_5_F	S	5	SRR14390747	21575	C	T	1	2021-03-27	United States
S_95_I	S	95	SRR14390747	21846	C	T	1	2021-03-27	United States
S_253_G	S	253	SRR14390747	22320	A	G	1	2021-03-27	United States
S_484_K	S	484	SRR14390747	23012	G	A	1	2021-03-27	United States
S_614_G	S	614	SRR14390747	23403	A	G	0,99868	2021-03-27	United States
S_701_V	S	701	SRR14390747	23664	C	T	1	2021-03-27	United States
ORF3a_42_L	ORF3a	42	SRR14390747	25517	C	T	0,998654	2021-03-27	United States
ORF3a_57_H	ORF3a	57	SRR14390747	25563	G	T	1	2021-03-27	United States
ORF8_11_I	ORF8	11	SRR14390747	27925	C	T	1	2021-03-27	United States
N_199_L	N	199	SRR14390747	28869	C	T	1	2021-03-27	United States
N_203_K	N	203	SRR14390747	28881	G	A	0,999672	2021-03-27	United States
N_204_R	N	204	SRR14390747	28883	G	C	0,999345	2021-03-27	United States
N_232_G	N	232	SRR14390747	28967	A	G	0,999674	2021-03-27	United States
N_234_I	N	234	SRR14390747	28975	G	A	1	2021-03-27	United States
ORF10_10_L	ORF10	10	SRR14390747	29586	C	T	0,999511	2021-03-27	United States
ORF1ab_265_I	ORF1ab	265	SRR14390748	1059	C	T	1	2021-03-27	United States
ORF1ab_2144_NA	ORF1ab	2144	SRR14390748	6696	C	+T	0,0540541	2021-03-27	United States
ORF1ab_3162_E	ORF1ab	3162	SRR14390748	9749	A	G	0,998469	2021-03-27	United States
ORF1ab_3201_P	ORF1ab	3201	SRR14390748	9867	T	C	1	2021-03-27	United States
ORF1ab_3209_V	ORF1ab	3209	SRR14390748	9891	C	T	0,996337	2021-03-27	United States
ORF1ab_3674_NA	ORF1ab	3674	SRR14390748	11287	G	-TCTGGTTTT	0,990017	2021-03-27	United States
ORF1ab_3847_I	ORF1ab	3847	SRR14390748	11804	G	A	0,996951	2021-03-27	United States
ORF1ab_3922_R	ORF1ab	3922	SRR14390748	12030	A	G	1	2021-03-27	United States
ORF1ab_314_L	ORF1ab	314	SRR14390748	14408	C	T	1	2021-03-27	United States
ORF1ab_2432_I	ORF1ab	2432	SRR14390748	20762	C	T	0,997543	2021-03-27	United States
S_80_G	S	80	SRR14390748	21801	A	G	1	2021-03-27	United States
S_143_NA	S	143	SRR14390748	21990	T	-TTA	0,983871	2021-03-27	United States
S_157_S	S	157	SRR14390748	22032	T	C	0,997925	2021-03-27	United States
S_323_I	S	323	SRR14390748	22530	C	T	1	2021-03-27	United States
S_452_R	S	452	SRR14390748	22917	T	G	1	2021-03-27	United States
S_614_G	S	614	SRR14390748	23403	A	G	1	2021-03-27	United States
S_859_N	S	859	SRR14390748	24138	C	A	1	2021-03-27	United States
S_950_H	S	950	SRR14390748	24410	G	C	1	2021-03-27	United States
S_1233_I	S	1233	SRR14390748	25261	G	A	1	2021-03-27	United States
ORF3a_42_L	ORF3a	42	SRR14390748	25517	C	T	0,998521	2021-03-27	United States
ORF3a_57_H	ORF3a	57	SRR14390748	25563	G	T	0,998544	2021-03-27	United States
ORF3a_104_L	ORF3a	104	SRR14390748	25703	C	T	0,996399	2021-03-27	United States
ORF6_3_L	ORF6	3	SRR14390748	27209	A	T	1	2021-03-27	United States
ORF8_11_I	ORF8	11	SRR14390748	27925	C	T	1	2021-03-27	United States
ORF8_51_S	ORF8	51	SRR14390748	28044	G	T	1	2021-03-27	United States
ORF8_74_V	ORF8	74	SRR14390748	28113	A	G	0,999016	2021-03-27	United States
N_205_I	N	205	SRR14390748	28887	C	T	1	2021-03-27	United States
N_234_I	N	234	SRR14390748	28975	G	A	1	2021-03-27	United States
ORF1ab_1001_I	ORF1ab	1001	SRR14390749	3267	C	T	1	2021-03-27	United States
ORF1ab_1708_D	ORF1ab	1708	SRR14390749	5388	C	A	1	2021-03-27	United States
ORF1ab_1739_V	ORF1ab	1739	SRR14390749	5481	C	T	1	2021-03-27	United States
ORF1ab_2230_T	ORF1ab	2230	SRR14390749	6954	T	C	1	2021-03-27	United States
ORF1ab_2259_I	ORF1ab	2259	SRR14390749	7042	G	T	1	2021-03-27	United States
ORF1ab_2825_I	ORF1ab	2825	SRR14390749	8739	C	T	1	2021-03-27	United States
ORF1ab_3027_F	ORF1ab	3027	SRR14390749	9344	C	T	0,0603774	2021-03-27	United States
ORF1ab_3674_NA	ORF1ab	3674	SRR14390749	11287	G	-TCTGGTTTT	0,994382	2021-03-27	United States
ORF1ab_218_L	ORF1ab	218	SRR14390749	14120	C	T	1	2021-03-27	United States
ORF1ab_314_L	ORF1ab	314	SRR14390749	14408	C	T	1	2021-03-27	United States
S_68_NA	S	68	SRR14390749	21764	A	-TACATG	0,996283	2021-03-27	United States
S_143_NA	S	143	SRR14390749	21990	T	-TTA	0,983903	2021-03-27	United States
S_501_Y	S	501	SRR14390749	23063	A	T	1	2021-03-27	United States
S_570_D	S	570	SRR14390749	23271	C	A	1	2021-03-27	United States
S_614_G	S	614	SRR14390749	23403	A	G	1	2021-03-27	United States
S_681_H	S	681	SRR14390749	23604	C	A	0,991935	2021-03-27	United States
S_716_I	S	716	SRR14390749	23709	C	T	1	2021-03-27	United States
S_982_A	S	982	SRR14390749	24506	T	G	1	2021-03-27	United States
S_1118_H	S	1118	SRR14390749	24914	G	C	1	2021-03-27	United States
ORF8_27_*	ORF8	27	SRR14390749	27972	C	T	1	2021-03-27	United States
ORF8_52_I	ORF8	52	SRR14390749	28048	G	T	1	2021-03-27	United States
ORF8_61_F	ORF8	61	SRR14390749	28075	G	T	1	2021-03-27	United States
ORF8_68_*	ORF8	68	SRR14390749	28095	A	T	0,996337	2021-03-27	United States
ORF8_73_C	ORF8	73	SRR14390749	28111	A	G	0,998672	2021-03-27	United States
N_3_H	N	3	SRR14390749	28280	G	C	1	2021-03-27	United States
N_3_V	N	3	SRR14390749	28281	A	T	1	2021-03-27	United States
N_3_E	N	3	SRR14390749	28282	T	A	0,998353	2021-03-27	United States
N_203_K	N	203	SRR14390749	28881	G	A	1	2021-03-27	United States
N_204_R	N	204	SRR14390749	28883	G	C	1	2021-03-27	United States
N_235_F	N	235	SRR14390749	28977	C	T	0,996381	2021-03-27	United States
ORF1ab_1001_I	ORF1ab	1001	SRR14390750	3267	C	T	1	2021-03-27	United States
ORF1ab_1426_N	ORF1ab	1426	SRR14390750	4542	C	A	0,0692641	2021-03-27	United States
ORF1ab_1708_D	ORF1ab	1708	SRR14390750	5388	C	A	1	2021-03-27	United States
ORF1ab_2144_NA	ORF1ab	2144	SRR14390750	6696	C	+T	0,0566038	2021-03-27	United States
ORF1ab_2230_T	ORF1ab	2230	SRR14390750	6954	T	C	0,998703	2021-03-27	United States
ORF1ab_2259_I	ORF1ab	2259	SRR14390750	7042	G	T	0,998698	2021-03-27	United States
ORF1ab_3674_NA	ORF1ab	3674	SRR14390750	11287	G	-TCTGGTTTT	0,998668	2021-03-27	United States
ORF1ab_218_L	ORF1ab	218	SRR14390750	14120	C	T	1	2021-03-27	United States
ORF1ab_314_L	ORF1ab	314	SRR14390750	14408	C	T	1	2021-03-27	United States
S_68_NA	S	68	SRR14390750	21764	A	-TACATG	1	2021-03-27	United States
S_143_NA	S	143	SRR14390750	21990	T	-TTA	0,998656	2021-03-27	United States
S_501_Y	S	501	SRR14390750	23063	A	T	1	2021-03-27	United States
S_570_D	S	570	SRR14390750	23271	C	A	1	2021-03-27	United States
S_614_G	S	614	SRR14390750	23403	A	G	0,995012	2021-03-27	United States
S_681_H	S	681	SRR14390750	23604	C	A	1	2021-03-27	United States
S_716_I	S	716	SRR14390750	23709	C	T	1	2021-03-27	United States
S_982_A	S	982	SRR14390750	24506	T	G	1	2021-03-27	United States
S_1118_H	S	1118	SRR14390750	24914	G	C	0,998387	2021-03-27	United States
ORF8_27_*	ORF8	27	SRR14390750	27972	C	T	1	2021-03-27	United States
ORF8_52_I	ORF8	52	SRR14390750	28048	G	T	1	2021-03-27	United States
ORF8_61_F	ORF8	61	SRR14390750	28075	G	T	1	2021-03-27	United States
ORF8_68_*	ORF8	68	SRR14390750	28095	A	T	1	2021-03-27	United States
ORF8_73_C	ORF8	73	SRR14390750	28111	A	G	1	2021-03-27	United States
N_3_H	N	3	SRR14390750	28280	G	C	1	2021-03-27	United States
N_3_V	N	3	SRR14390750	28281	A	T	1	2021-03-27	United States
N_3_E	N	3	SRR14390750	28282	T	A	1	2021-03-27	United States
N_203_K	N	203	SRR14390750	28881	G	A	1	2021-03-27	United States
N_204_R	N	204	SRR14390750	28883	G	C	1	2021-03-27	United States
N_235_F	N	235	SRR14390750	28977	C	T	1	2021-03-27	United States
N_406_NA	N	406	SRR14390750	29489	C	+A	0,0582751	2021-03-27	United States
ORF1ab_24_C	ORF1ab	24	SRR14390751	335	C	T	0,995413	2021-03-27	United States
ORF1ab_25_N	ORF1ab	25	SRR14390751	338	G	A	0,0917431	2021-03-27	United States
ORF1ab_1001_I	ORF1ab	1001	SRR14390751	3267	C	T	0,997967	2021-03-27	United States
ORF1ab_1315_T	ORF1ab	1315	SRR14390751	4209	A	C	0,998141	2021-03-27	United States
ORF1ab_1708_D	ORF1ab	1708	SRR14390751	5388	C	A	1	2021-03-27	United States
ORF1ab_2230_T	ORF1ab	2230	SRR14390751	6954	T	C	0,997732	2021-03-27	United States
ORF1ab_2994_V	ORF1ab	2994	SRR14390751	9246	C	T	1	2021-03-27	United States
ORF1ab_3674_NA	ORF1ab	3674	SRR14390751	11287	G	-TCTGGTTTT	0,994728	2021-03-27	United States
ORF1ab_218_L	ORF1ab	218	SRR14390751	14120	C	T	1	2021-03-27	United States
ORF1ab_314_L	ORF1ab	314	SRR14390751	14408	C	T	1	2021-03-27	United States
S_68_NA	S	68	SRR14390751	21764	A	-TACATG	1	2021-03-27	United States
S_143_NA	S	143	SRR14390751	21990	T	-TTA	0,98855	2021-03-27	United States
S_501_Y	S	501	SRR14390751	23063	A	T	0,998783	2021-03-27	United States
S_570_D	S	570	SRR14390751	23271	C	A	1	2021-03-27	United States
S_614_G	S	614	SRR14390751	23403	A	G	1	2021-03-27	United States
S_681_H	S	681	SRR14390751	23604	C	A	1	2021-03-27	United States
S_716_I	S	716	SRR14390751	23709	C	T	1	2021-03-27	United States
S_982_A	S	982	SRR14390751	24506	T	G	0,998834	2021-03-27	United States
S_1118_H	S	1118	SRR14390751	24914	G	C	1	2021-03-27	United States
ORF3a_267_S	ORF3a	267	SRR14390751	26191	C	T	0,998192	2021-03-27	United States
ORF8_27_*	ORF8	27	SRR14390751	27972	C	T	1	2021-03-27	United States
ORF8_52_I	ORF8	52	SRR14390751	28048	G	T	1	2021-03-27	United States
ORF8_68_*	ORF8	68	SRR14390751	28095	A	T	1	2021-03-27	United States
ORF8_73_C	ORF8	73	SRR14390751	28111	A	G	1	2021-03-27	United States
N_3_H	N	3	SRR14390751	28280	G	C	0,998575	2021-03-27	United States
N_3_V	N	3	SRR14390751	28281	A	T	1	2021-03-27	United States
N_3_E	N	3	SRR14390751	28282	T	A	0,998578	2021-03-27	United States
N_203_K	N	203	SRR14390751	28881	G	A	1	2021-03-27	United States
N_204_R	N	204	SRR14390751	28883	G	C	1	2021-03-27	United States
N_235_F	N	235	SRR14390751	28977	C	T	1	2021-03-27	United States
ORF1ab_265_I	ORF1ab	265	SRR14390752	1059	C	T	1	2021-03-27	United States
ORF1ab_2076_T	ORF1ab	2076	SRR14390752	6492	T	C	0,999334	2021-03-27	United States
ORF1ab_2606_I	ORF1ab	2606	SRR14390752	8083	G	A	1	2021-03-27	United States
ORF1ab_3352_F	ORF1ab	3352	SRR14390752	10319	C	T	1	2021-03-27	United States
ORF1ab_314_L	ORF1ab	314	SRR14390752	14408	C	T	1	2021-03-27	United States
ORF1ab_1223_L	ORF1ab	1223	SRR14390752	17135	C	T	0,998942	2021-03-27	United States
ORF1ab_1653_D	ORF1ab	1653	SRR14390752	18424	A	G	1	2021-03-27	United States
ORF1ab_2073_L	ORF1ab	2073	SRR14390752	19684	G	T	1	2021-03-27	United States
ORF1ab_2613_C	ORF1ab	2613	SRR14390752	21304	C	T	0,997988	2021-03-27	United States
S_452_R	S	452	SRR14390752	22917	T	G	1	2021-03-27	United States
S_614_G	S	614	SRR14390752	23403	A	G	1	2021-03-27	United States
S_679_K	S	679	SRR14390752	23599	T	A	0,997567	2021-03-27	United States
S_1266_R	S	1266	SRR14390752	25359	A	G	0,998527	2021-03-27	United States
ORF3a_57_H	ORF3a	57	SRR14390752	25563	G	T	1	2021-03-27	United States
ORF3a_151_I	ORF3a	151	SRR14390752	25844	C	T	1	2021-03-27	United States
ORF3a_172_V	ORF3a	172	SRR14390752	25907	G	T	0,997503	2021-03-27	United States
ORF8_24_L	ORF8	24	SRR14390752	27964	C	T	1	2021-03-27	United States
N_67_S	N	67	SRR14390752	28472	C	T	0,994924	2021-03-27	United States
N_199_L	N	199	SRR14390752	28869	C	T	0,999007	2021-03-27	United States
N_414_S	N	414	SRR14390752	29513	G	T	0,99942	2021-03-27	United States
ORF1ab_1001_I	ORF1ab	1001	SRR14390753	3267	C	T	1	2021-03-27	United States
ORF1ab_1708_D	ORF1ab	1708	SRR14390753	5388	C	A	1	2021-03-27	United States
ORF1ab_2144_NA	ORF1ab	2144	SRR14390753	6696	C	+T	0,131868	2021-03-27	United States
ORF1ab_2230_T	ORF1ab	2230	SRR14390753	6954	T	C	0,996324	2021-03-27	United States
ORF1ab_3674_NA	ORF1ab	3674	SRR14390753	11287	G	-TCTGGTTTT	0,985849	2021-03-27	United States
ORF1ab_218_L	ORF1ab	218	SRR14390753	14120	C	T	1	2021-03-27	United States
ORF1ab_314_L	ORF1ab	314	SRR14390753	14408	C	T	1	2021-03-27	United States
ORF1ab_833_NA	ORF1ab	833	SRR14390753	15965	G	+T	0,0874479	2021-03-27	United States
ORF1ab_1975_S	ORF1ab	1975	SRR14390753	19390	C	T	1	2021-03-27	United States
S_68_NA	S	68	SRR14390753	21764	A	-TACATG	1	2021-03-27	United States
S_143_NA	S	143	SRR14390753	21990	T	-TTA	0,99854	2021-03-27	United States
S_501_Y	S	501	SRR14390753	23063	A	T	1	2021-03-27	United States
S_570_D	S	570	SRR14390753	23271	C	A	0,99909	2021-03-27	United States
S_614_G	S	614	SRR14390753	23403	A	G	0,999105	2021-03-27	United States
S_681_H	S	681	SRR14390753	23604	C	A	1	2021-03-27	United States
S_716_I	S	716	SRR14390753	23709	C	T	0,996622	2021-03-27	United States
S_982_A	S	982	SRR14390753	24506	T	G	1	2021-03-27	United States
S_1118_H	S	1118	SRR14390753	24914	G	C	1	2021-03-27	United States
ORF8_27_*	ORF8	27	SRR14390753	27972	C	T	1	2021-03-27	United States
ORF8_52_I	ORF8	52	SRR14390753	28048	G	T	1	2021-03-27	United States
ORF8_68_*	ORF8	68	SRR14390753	28095	A	T	1	2021-03-27	United States
ORF8_73_C	ORF8	73	SRR14390753	28111	A	G	0,998955	2021-03-27	United States
N_3_H	N	3	SRR14390753	28280	G	C	1	2021-03-27	United States
N_3_V	N	3	SRR14390753	28281	A	T	0,998896	2021-03-27	United States
N_3_E	N	3	SRR14390753	28282	T	A	1	2021-03-27	United States
N_203_K	N	203	SRR14390753	28881	G	A	0,998755	2021-03-27	United States
N_204_R	N	204	SRR14390753	28883	G	C	1	2021-03-27	United States
N_235_F	N	235	SRR14390753	28977	C	T	0,999375	2021-03-27	United States
N_260_NA	N	260	SRR14390753	29051	C	+A	0,0554577	2021-03-27	United States
ORF1ab_1001_I	ORF1ab	1001	SRR14390754	3267	C	T	0,997159	2021-03-27	United States
ORF1ab_1708_D	ORF1ab	1708	SRR14390754	5388	C	A	1	2021-03-27	United States
ORF1ab_2230_T	ORF1ab	2230	SRR14390754	6954	T	C	1	2021-03-27	United States
ORF1ab_3674_NA	ORF1ab	3674	SRR14390754	11287	G	-TCTGGTTTT	0,995708	2021-03-27	United States
ORF1ab_314_L	ORF1ab	314	SRR14390754	14408	C	T	1	2021-03-27	United States
ORF1ab_2559_V	ORF1ab	2559	SRR14390754	21143	C	T	1	2021-03-27	United States
S_68_NA	S	68	SRR14390754	21764	A	-TACATG	0,997642	2021-03-27	United States
S_143_NA	S	143	SRR14390754	21990	T	-TTA	0,990148	2021-03-27	United States
S_501_Y	S	501	SRR14390754	23063	A	T	1	2021-03-27	United States
S_570_D	S	570	SRR14390754	23271	C	A	1	2021-03-27	United States
S_614_G	S	614	SRR14390754	23403	A	G	0,995951	2021-03-27	United States
S_681_H	S	681	SRR14390754	23604	C	A	1	2021-03-27	United States
S_716_I	S	716	SRR14390754	23709	C	T	1	2021-03-27	United States
S_982_A	S	982	SRR14390754	24506	T	G	0,996581	2021-03-27	United States
S_1118_H	S	1118	SRR14390754	24914	G	C	1	2021-03-27	United States
ORF3a_101_F	ORF3a	101	SRR14390754	25693	C	T	0,0796748	2021-03-27	United States
ORF3a_131_C	ORF3a	131	SRR14390754	25785	G	T	1	2021-03-27	United States
M_10_I	M	10	SRR14390754	26550	G	A	1	2021-03-27	United States
ORF8_27_*	ORF8	27	SRR14390754	27972	C	T	0,997305	2021-03-27	United States
ORF8_52_I	ORF8	52	SRR14390754	28048	G	T	1	2021-03-27	United States
ORF8_68_*	ORF8	68	SRR14390754	28095	A	T	1	2021-03-27	United States
ORF8_73_C	ORF8	73	SRR14390754	28111	A	G	1	2021-03-27	United States
N_3_H	N	3	SRR14390754	28280	G	C	1	2021-03-27	United States
N_3_V	N	3	SRR14390754	28281	A	T	1	2021-03-27	United States
N_3_E	N	3	SRR14390754	28282	T	A	1	2021-03-27	United States
N_203_K	N	203	SRR14390754	28881	G	A	0,999071	2021-03-27	United States
N_204_R	N	204	SRR14390754	28883	G	C	0,999072	2021-03-27	United States
N_235_F	N	235	SRR14390754	28977	C	T	0,99907	2021-03-27	United States
ORF1ab_903_V	ORF1ab	903	SRR14390755	2973	C	T	1	2021-03-27	United States
ORF1ab_1398_V	ORF1ab	1398	SRR14390755	4457	A	G	1	2021-03-27	United States
ORF1ab_1881_I	ORF1ab	1881	SRR14390755	5907	C	T	1	2021-03-27	United States
ORF1ab_2024_L	ORF1ab	2024	SRR14390755	6336	C	T	0,998979	2021-03-27	United States
ORF1ab_3674_NA	ORF1ab	3674	SRR14390755	11287	G	-TCTGGTTTT	0,993631	2021-03-27	United States
ORF1ab_4016_V	ORF1ab	4016	SRR14390755	12312	C	T	1	2021-03-27	United States
ORF1ab_4304_I	ORF1ab	4304	SRR14390755	13176	C	T	1	2021-03-27	United States
ORF1ab_314_L	ORF1ab	314	SRR14390755	14408	C	T	1	2021-03-27	United States
ORF1ab_574_G	ORF1ab	574	SRR14390755	15187	A	G	0,99726	2021-03-27	United States
S_214_NA	S	214	SRR14390755	22204	T	+ACAGATCGA	0,525235	2021-03-27	United States
S_414_K	S	414	SRR14390755	22802	C	A	1	2021-03-27	United States
S_450_K	S	450	SRR14390755	22912	T	G	0,991667	2021-03-27	United States
S_614_G	S	614	SRR14390755	23403	A	G	1	2021-03-27	United States
S_716_I	S	716	SRR14390755	23709	C	T	1	2021-03-27	United States
ORF3a_18_NA	ORF3a	18	SRR14390755	25445	G	-TGAAATCAAGGATGCTACTCCTTCAGATTT	0,999008	2021-03-27	United States
ORF3a_172_C	ORF3a	172	SRR14390755	25906	G	T	0,99839	2021-03-27	United States
N_3_H	N	3	SRR14390755	28280	G	C	0,998249	2021-03-27	United States
N_3_V	N	3	SRR14390755	28281	A	T	1	2021-03-27	United States
N_3_E	N	3	SRR14390755	28282	T	A	0,998249	2021-03-27	United States
N_205_I	N	205	SRR14390755	28887	C	T	0,99884	2021-03-27	United States
ORF1ab_1001_I	ORF1ab	1001	SRR14390756	3267	C	T	1	2021-03-27	United States
ORF1ab_1708_D	ORF1ab	1708	SRR14390756	5388	C	A	1	2021-03-27	United States
ORF1ab_2230_T	ORF1ab	2230	SRR14390756	6954	T	C	0,99779	2021-03-27	United States
ORF1ab_3674_NA	ORF1ab	3674	SRR14390756	11287	G	-TCTGGTTTT	0,998611	2021-03-27	United States
ORF1ab_3966_R	ORF1ab	3966	SRR14390756	12162	A	G	0,997527	2021-03-27	United States
ORF1ab_284_I	ORF1ab	284	SRR14390756	14318	C	T	1	2021-03-27	United States
ORF1ab_314_L	ORF1ab	314	SRR14390756	14408	C	T	0,998428	2021-03-27	United States
ORF1ab_373_V	ORF1ab	373	SRR14390756	14585	C	T	0,998663	2021-03-27	United States
ORF1ab_1383_R	ORF1ab	1383	SRR14390756	17615	A	G	1	2021-03-27	United States
ORF1ab_2557_R	ORF1ab	2557	SRR14390756	21137	A	G	0,998453	2021-03-27	United States
S_68_NA	S	68	SRR14390756	21764	A	-TACATG	1	2021-03-27	United States
S_143_NA	S	143	SRR14390756	21990	T	-TTA	0,994186	2021-03-27	United States
S_501_Y	S	501	SRR14390756	23063	A	T	1	2021-03-27	United States
S_570_D	S	570	SRR14390756	23271	C	A	1	2021-03-27	United States
S_614_G	S	614	SRR14390756	23403	A	G	0,997636	2021-03-27	United States
S_681_H	S	681	SRR14390756	23604	C	A	1	2021-03-27	United States
S_716_I	S	716	SRR14390756	23709	C	T	1	2021-03-27	United States
S_982_A	S	982	SRR14390756	24506	T	G	0,999152	2021-03-27	United States
S_1118_H	S	1118	SRR14390756	24914	G	C	0,998861	2021-03-27	United States
S_1191_N	S	1191	SRR14390756	25135	G	T	0,998049	2021-03-27	United States
ORF3a_68_T	ORF3a	68	SRR14390756	25595	G	C	1	2021-03-27	United States
ORF8_27_*	ORF8	27	SRR14390756	27972	C	T	0,998134	2021-03-27	United States
ORF8_52_I	ORF8	52	SRR14390756	28048	G	T	1	2021-03-27	United States
ORF8_73_C	ORF8	73	SRR14390756	28111	A	G	1	2021-03-27	United States
N_3_H	N	3	SRR14390756	28280	G	C	1	2021-03-27	United States
N_3_V	N	3	SRR14390756	28281	A	T	1	2021-03-27	United States
N_3_E	N	3	SRR14390756	28282	T	A	0,999046	2021-03-27	United States
N_203_K	N	203	SRR14390756	28881	G	A	1	2021-03-27	United States
N_204_R	N	204	SRR14390756	28883	G	C	0,999353	2021-03-27	United States
N_235_F	N	235	SRR14390756	28977	C	T	1	2021-03-27	United States
ORF1ab_2287_H	ORF1ab	2287	SRR14390758	7125	C	A	1	2021-03-27	United States
ORF1ab_314_L	ORF1ab	314	SRR14390758	14408	C	T	0,99844	2021-03-27	United States
ORF1ab_1362_R	ORF1ab	1362	SRR14390758	17551	G	A	1	2021-03-27	United States
ORF1ab_1936_H	ORF1ab	1936	SRR14390758	19274	C	A	0,99912	2021-03-27	United States
ORF1ab_2212_I	ORF1ab	2212	SRR14390758	20102	G	T	1	2021-03-27	United States
S_152_L	S	152	SRR14390758	22017	G	T	0,998839	2021-03-27	United States
S_484_K	S	484	SRR14390758	23012	G	A	0,998861	2021-03-27	United States
S_614_G	S	614	SRR14390758	23403	A	G	1	2021-03-27	United States
S_769_V	S	769	SRR14390758	23868	G	T	1	2021-03-27	United States
M_28_L	M	28	SRR14390758	26604	T	C	1	2021-03-27	United States
N_187_L	N	187	SRR14390758	28833	C	T	0,998929	2021-03-27	United States
N_203_K	N	203	SRR14390758	28881	G	A	1	2021-03-27	United States
N_204_R	N	204	SRR14390758	28883	G	C	0,998917	2021-03-27	United States
N_418_H	N	418	SRR14390758	29527	G	T	0,996695	2021-03-27	United States
ORF1ab_1001_I	ORF1ab	1001	SRR14390759	3267	C	T	0,998523	2021-03-27	United States
ORF1ab_1708_D	ORF1ab	1708	SRR14390759	5388	C	A	0,998773	2021-03-27	United States
ORF1ab_2144_NA	ORF1ab	2144	SRR14390759	6696	C	+T	0,0679245	2021-03-27	United States
ORF1ab_2230_T	ORF1ab	2230	SRR14390759	6954	T	C	1	2021-03-27	United States
ORF1ab_3674_NA	ORF1ab	3674	SRR14390759	11287	G	-TCTGGTTTT	0,991517	2021-03-27	United States
ORF1ab_3966_R	ORF1ab	3966	SRR14390759	12162	A	G	0,99894	2021-03-27	United States
ORF1ab_314_L	ORF1ab	314	SRR14390759	14408	C	T	1	2021-03-27	United States
ORF1ab_1383_R	ORF1ab	1383	SRR14390759	17615	A	G	1	2021-03-27	United States
ORF1ab_2557_R	ORF1ab	2557	SRR14390759	21137	A	G	0,999528	2021-03-27	United States
S_68_NA	S	68	SRR14390759	21764	A	-TACATG	0,999079	2021-03-27	United States
S_143_NA	S	143	SRR14390759	21990	T	-TTA	0,992337	2021-03-27	United States
S_501_Y	S	501	SRR14390759	23063	A	T	0,998296	2021-03-27	United States
S_570_D	S	570	SRR14390759	23271	C	A	1	2021-03-27	United States
S_614_G	S	614	SRR14390759	23403	A	G	0,998862	2021-03-27	United States
S_681_H	S	681	SRR14390759	23604	C	A	1	2021-03-27	United States
S_716_I	S	716	SRR14390759	23709	C	T	0,997442	2021-03-27	United States
S_836_R	S	836	SRR14390759	24069	A	G	0,0798479	2021-03-27	United States
S_982_A	S	982	SRR14390759	24506	T	G	1	2021-03-27	United States
S_1118_H	S	1118	SRR14390759	24914	G	C	1	2021-03-27	United States
S_1191_N	S	1191	SRR14390759	25135	G	T	0,998934	2021-03-27	United States
ORF8_27_*	ORF8	27	SRR14390759	27972	C	T	1	2021-03-27	United States
ORF8_52_I	ORF8	52	SRR14390759	28048	G	T	1	2021-03-27	United States
ORF8_73_C	ORF8	73	SRR14390759	28111	A	G	0,999407	2021-03-27	United States
N_3_H	N	3	SRR14390759	28280	G	C	0,997776	2021-03-27	United States
N_3_V	N	3	SRR14390759	28281	A	T	1	2021-03-27	United States
N_3_E	N	3	SRR14390759	28282	T	A	1	2021-03-27	United States
N_203_K	N	203	SRR14390759	28881	G	A	0,999216	2021-03-27	United States
N_204_R	N	204	SRR14390759	28883	G	C	1	2021-03-27	United States
N_235_F	N	235	SRR14390759	28977	C	T	0,999217	2021-03-27	United States
ORF1ab_1001_I	ORF1ab	1001	SRR14390760	3267	C	T	0,997821	2021-03-27	United States
ORF1ab_1708_D	ORF1ab	1708	SRR14390760	5388	C	A	1	2021-03-27	United States
ORF1ab_2230_T	ORF1ab	2230	SRR14390760	6954	T	C	1	2021-03-27	United States
ORF1ab_3674_NA	ORF1ab	3674	SRR14390760	11287	G	-TCTGGTTTT	0,992857	2021-03-27	United States
ORF1ab_218_L	ORF1ab	218	SRR14390760	14120	C	T	1	2021-03-27	United States
ORF1ab_314_L	ORF1ab	314	SRR14390760	14408	C	T	1	2021-03-27	United States
ORF1ab_1975_S	ORF1ab	1975	SRR14390760	19390	C	T	1	2021-03-27	United States
S_25_L	S	25	SRR14390760	21636	C	T	0,998919	2021-03-27	United States
S_68_NA	S	68	SRR14390760	21764	A	-TACATG	0,997992	2021-03-27	United States
S_143_NA	S	143	SRR14390760	21990	T	-TTA	0,98954	2021-03-27	United States
S_501_Y	S	501	SRR14390760	23063	A	T	0,998415	2021-03-27	United States
S_570_D	S	570	SRR14390760	23271	C	A	1	2021-03-27	United States
S_614_G	S	614	SRR14390760	23403	A	G	0,998258	2021-03-27	United States
S_681_H	S	681	SRR14390760	23604	C	A	1	2021-03-27	United States
S_716_I	S	716	SRR14390760	23709	C	T	1	2021-03-27	United States
S_982_A	S	982	SRR14390760	24506	T	G	1	2021-03-27	United States
S_1118_H	S	1118	SRR14390760	24914	G	C	1	2021-03-27	United States
ORF8_27_*	ORF8	27	SRR14390760	27972	C	T	1	2021-03-27	United States
ORF8_52_I	ORF8	52	SRR14390760	28048	G	T	1	2021-03-27	United States
ORF8_68_*	ORF8	68	SRR14390760	28095	A	T	0,997555	2021-03-27	United States
ORF8_73_C	ORF8	73	SRR14390760	28111	A	G	1	2021-03-27	United States
N_3_H	N	3	SRR14390760	28280	G	C	0,99845	2021-03-27	United States
N_3_V	N	3	SRR14390760	28281	A	T	0,998454	2021-03-27	United States
N_3_E	N	3	SRR14390760	28282	T	A	1	2021-03-27	United States
N_203_K	N	203	SRR14390760	28881	G	A	0,99888	2021-03-27	United States
N_204_R	N	204	SRR14390760	28883	G	C	0,996641	2021-03-27	United States
N_235_F	N	235	SRR14390760	28977	C	T	0,998866	2021-03-27	United States
ORF1ab_265_I	ORF1ab	265	SRR14390761	1059	C	T	1	2021-03-27	United States
ORF1ab_3352_F	ORF1ab	3352	SRR14390761	10319	C	T	1	2021-03-27	United States
ORF1ab_314_L	ORF1ab	314	SRR14390761	14408	C	T	1	2021-03-27	United States
ORF1ab_596_I	ORF1ab	596	SRR14390761	15253	G	A	1	2021-03-27	United States
ORF1ab_1653_D	ORF1ab	1653	SRR14390761	18424	A	G	1	2021-03-27	United States
ORF1ab_2613_C	ORF1ab	2613	SRR14390761	21304	C	T	0,996737	2021-03-27	United States
S_46_A	S	46	SRR14390761	21698	T	G	0,0742678	2021-03-27	United States
S_614_G	S	614	SRR14390761	23403	A	G	1	2021-03-27	United States
ORF3a_57_H	ORF3a	57	SRR14390761	25563	G	T	1	2021-03-27	United States
ORF3a_172_V	ORF3a	172	SRR14390761	25907	G	T	1	2021-03-27	United States
E_21_V	E	21	SRR14390761	26305	C	G	1	2021-03-27	United States
ORF8_24_L	ORF8	24	SRR14390761	27964	C	T	1	2021-03-27	United States
N_67_S	N	67	SRR14390761	28472	C	T	1	2021-03-27	United States
N_199_L	N	199	SRR14390761	28869	C	T	0,999268	2021-03-27	United States
N_348_H	N	348	SRR14390761	29315	G	C	1	2021-03-27	United States
N_378_Q	N	378	SRR14390761	29405	G	C	0,998973	2021-03-27	United States
ORF1ab_265_I	ORF1ab	265	SRR14390762	1059	C	T	0,997611	2021-03-27	United States
ORF1ab_1054_S	ORF1ab	1054	SRR14390762	3425	C	T	0,0554393	2021-03-27	United States
ORF1ab_1679_S	ORF1ab	1679	SRR14390762	5300	G	T	1	2021-03-27	United States
ORF1ab_3162_E	ORF1ab	3162	SRR14390762	9749	A	G	0,999377	2021-03-27	United States
ORF1ab_3201_P	ORF1ab	3201	SRR14390762	9867	T	C	1	2021-03-27	United States
ORF1ab_3209_V	ORF1ab	3209	SRR14390762	9891	C	T	1	2021-03-27	United States
ORF1ab_3674_NA	ORF1ab	3674	SRR14390762	11287	G	-TCTGGTTTT	0,992318	2021-03-27	United States
ORF1ab_3847_I	ORF1ab	3847	SRR14390762	11804	G	A	1	2021-03-27	United States
ORF1ab_314_L	ORF1ab	314	SRR14390762	14408	C	T	0,997925	2021-03-27	United States
S_155_R	S	155	SRR14390762	22025	A	C	0,99881	2021-03-27	United States
S_157_S	S	157	SRR14390762	22032	T	C	0,998803	2021-03-27	United States
S_452_R	S	452	SRR14390762	22917	T	G	0,999498	2021-03-27	United States
S_614_G	S	614	SRR14390762	23403	A	G	1	2021-03-27	United States
S_859_N	S	859	SRR14390762	24138	C	A	1	2021-03-27	United States
S_950_H	S	950	SRR14390762	24410	G	C	0,997642	2021-03-27	United States
ORF3a_42_L	ORF3a	42	SRR14390762	25517	C	T	0,997756	2021-03-27	United States
ORF3a_57_H	ORF3a	57	SRR14390762	25563	G	T	0,999259	2021-03-27	United States
ORF3a_104_L	ORF3a	104	SRR14390762	25703	C	T	0,992832	2021-03-27	United States
ORF8_11_I	ORF8	11	SRR14390762	27925	C	T	1	2021-03-27	United States
ORF8_51_S	ORF8	51	SRR14390762	28044	G	T	1	2021-03-27	United States
ORF8_54_*	ORF8	54	SRR14390762	28054	C	A	0,998869	2021-03-27	United States
N_205_I	N	205	SRR14390762	28887	C	T	0,99961	2021-03-27	United States
N_234_I	N	234	SRR14390762	28975	G	A	0,999604	2021-03-27	United States
ORF1ab_265_I	ORF1ab	265	SRR14390763	1059	C	T	1	2021-03-27	United States
ORF1ab_432_C	ORF1ab	432	SRR14390763	1559	G	T	1	2021-03-27	United States
ORF1ab_3201_P	ORF1ab	3201	SRR14390763	9867	T	C	1	2021-03-27	United States
ORF1ab_3674_NA	ORF1ab	3674	SRR14390763	11287	G	-TCTGGTTTT	0,994992	2021-03-27	United States
ORF1ab_314_L	ORF1ab	314	SRR14390763	14408	C	T	1	2021-03-27	United States
ORF1ab_1011_H	ORF1ab	1011	SRR14390763	16500	A	C	1	2021-03-27	United States
S_3_NA	S	3	SRR14390763	21569	G	+T	0,0779123	2021-03-27	United States
S_5_F	S	5	SRR14390763	21575	C	T	0,998413	2021-03-27	United States
S_95_I	S	95	SRR14390763	21846	C	T	1	2021-03-27	United States
S_253_G	S	253	SRR14390763	22320	A	G	1	2021-03-27	United States
S_484_K	S	484	SRR14390763	23012	G	A	0,997159	2021-03-27	United States
S_614_G	S	614	SRR14390763	23403	A	G	0,998663	2021-03-27	United States
S_701_V	S	701	SRR14390763	23664	C	T	0,997409	2021-03-27	United States
ORF3a_42_L	ORF3a	42	SRR14390763	25517	C	T	0,998527	2021-03-27	United States
ORF3a_57_H	ORF3a	57	SRR14390763	25563	G	T	1	2021-03-27	United States
ORF8_11_I	ORF8	11	SRR14390763	27925	C	T	1	2021-03-27	United States
N_199_L	N	199	SRR14390763	28869	C	T	0,99854	2021-03-27	United States
N_234_I	N	234	SRR14390763	28975	G	A	1	2021-03-27	United States
ORF1ab_265_I	ORF1ab	265	SRR14390764	1059	C	T	1	2021-03-27	United States
ORF1ab_528_L	ORF1ab	528	SRR14390764	1848	C	T	1	2021-03-27	United States
ORF1ab_1473_V	ORF1ab	1473	SRR14390764	4683	C	T	1	2021-03-27	United States
ORF1ab_2144_NA	ORF1ab	2144	SRR14390764	6696	C	+T	0,0511509	2021-03-27	United States
ORF1ab_3595_G	ORF1ab	3595	SRR14390764	11049	T	G	1	2021-03-27	United States
ORF1ab_3789_L	ORF1ab	3789	SRR14390764	11632	T	A	0,998193	2021-03-27	United States
ORF1ab_3790_F	ORF1ab	3790	SRR14390764	11634	G	T	1	2021-03-27	United States
ORF1ab_4205_V	ORF1ab	4205	SRR14390764	12878	A	G	0,998016	2021-03-27	United States
ORF1ab_314_L	ORF1ab	314	SRR14390764	14408	C	T	1	2021-03-27	United States
ORF1ab_1183_Y	ORF1ab	1183	SRR14390764	17014	G	T	1	2021-03-27	United States
S_13_I	S	13	SRR14390764	21600	G	T	1	2021-03-27	United States
S_152_C	S	152	SRR14390764	22018	G	T	1	2021-03-27	United States
S_452_R	S	452	SRR14390764	22917	T	G	1	2021-03-27	United States
S_614_G	S	614	SRR14390764	23403	A	G	1	2021-03-27	United States
ORF3a_57_H	ORF3a	57	SRR14390764	25563	G	T	1	2021-03-27	United States
N_205_I	N	205	SRR14390764	28887	C	T	0,999116	2021-03-27	United States
ORF1ab_959_S	ORF1ab	959	SRR14390765	3140	C	T	0,98913	2021-03-27	United States
ORF1ab_3255_I	ORF1ab	3255	SRR14390765	10029	C	T	1	2021-03-27	United States
ORF1ab_3618_V	ORF1ab	3618	SRR14390765	11117	A	G	1	2021-03-27	United States
ORF1ab_4175_I	ORF1ab	4175	SRR14390765	12789	C	T	0,998613	2021-03-27	United States
ORF1ab_314_L	ORF1ab	314	SRR14390765	14408	C	T	1	2021-03-27	United States
S_190_W	S	190	SRR14390765	22130	A	T	1	2021-03-27	United States
S_478_K	S	478	SRR14390765	22995	C	A	0,998073	2021-03-27	United States
S_614_G	S	614	SRR14390765	23403	A	G	0,998871	2021-03-27	United States
S_681_H	S	681	SRR14390765	23604	C	A	1	2021-03-27	United States
S_732_A	S	732	SRR14390765	23756	A	G	1	2021-03-27	United States
S_834_F	S	834	SRR14390765	24062	A	T	0,995851	2021-03-27	United States
N_203_K	N	203	SRR14390765	28881	G	A	0,999365	2021-03-27	United States
N_204_R	N	204	SRR14390765	28883	G	C	1	2021-03-27	United States
N_387_R	N	387	SRR14390765	29433	A	G	1	2021-03-27	United States
N_418_H	N	418	SRR14390765	29527	G	T	0,998124	2021-03-27	United States
ORF1ab_1001_I	ORF1ab	1001	SRR14390766	3267	C	T	1	2021-03-27	United States
ORF1ab_1708_D	ORF1ab	1708	SRR14390766	5388	C	A	1	2021-03-27	United States
ORF1ab_2144_NA	ORF1ab	2144	SRR14390766	6696	C	+T	0,0740741	2021-03-27	United States
ORF1ab_2230_T	ORF1ab	2230	SRR14390766	6954	T	C	1	2021-03-27	United States
ORF1ab_2500_F	ORF1ab	2500	SRR14390766	7764	C	T	1	2021-03-27	United States
ORF1ab_3674_NA	ORF1ab	3674	SRR14390766	11287	G	-TCTGGTTTT	0,994778	2021-03-27	United States
ORF1ab_218_L	ORF1ab	218	SRR14390766	14120	C	T	0,998124	2021-03-27	United States
ORF1ab_314_L	ORF1ab	314	SRR14390766	14408	C	T	0,996942	2021-03-27	United States
ORF1ab_997_P	ORF1ab	997	SRR14390766	16456	T	C	1	2021-03-27	United States
S_68_NA	S	68	SRR14390766	21764	A	-TACATG	0,997297	2021-03-27	United States
S_143_NA	S	143	SRR14390766	21990	T	-TTA	0,991848	2021-03-27	United States
S_501_Y	S	501	SRR14390766	23063	A	T	1	2021-03-27	United States
S_570_D	S	570	SRR14390766	23271	C	A	1	2021-03-27	United States
S_614_G	S	614	SRR14390766	23403	A	G	1	2021-03-27	United States
S_681_H	S	681	SRR14390766	23604	C	A	1	2021-03-27	United States
S_716_I	S	716	SRR14390766	23709	C	T	1	2021-03-27	United States
S_982_A	S	982	SRR14390766	24506	T	G	1	2021-03-27	United States
S_1118_H	S	1118	SRR14390766	24914	G	C	1	2021-03-27	United States
ORF8_27_*	ORF8	27	SRR14390766	27972	C	T	1	2021-03-27	United States
ORF8_52_I	ORF8	52	SRR14390766	28048	G	T	1	2021-03-27	United States
ORF8_73_C	ORF8	73	SRR14390766	28111	A	G	0,998437	2021-03-27	United States
N_3_H	N	3	SRR14390766	28280	G	C	1	2021-03-27	United States
N_3_V	N	3	SRR14390766	28281	A	T	1	2021-03-27	United States
N_3_E	N	3	SRR14390766	28282	T	A	0,99842	2021-03-27	United States
N_203_K	N	203	SRR14390766	28881	G	A	1	2021-03-27	United States
N_204_R	N	204	SRR14390766	28883	G	C	1	2021-03-27	United States
N_235_F	N	235	SRR14390766	28977	C	T	1	2021-03-27	United States
ORF1ab_265_I	ORF1ab	265	SRR14390767	1059	C	T	1	2021-03-27	United States
ORF1ab_1655_N	ORF1ab	1655	SRR14390767	5230	G	T	0,99373	2021-03-27	United States
ORF1ab_1737_*	ORF1ab	1737	SRR14390767	5474	C	T	0,0602041	2021-03-27	United States
ORF1ab_2144_NA	ORF1ab	2144	SRR14390767	6696	C	+T	0,0859259	2021-03-27	United States
ORF1ab_3353_R	ORF1ab	3353	SRR14390767	10323	A	G	0,999481	2021-03-27	United States
ORF1ab_3674_NA	ORF1ab	3674	SRR14390767	11287	G	-TCTGGTTTT	0,999301	2021-03-27	United States
ORF1ab_314_L	ORF1ab	314	SRR14390767	14408	C	T	1	2021-03-27	United States
ORF1ab_833_NA	ORF1ab	833	SRR14390767	15965	G	+T	0,0512637	2021-03-27	United States
ORF1ab_2090_Y	ORF1ab	2090	SRR14390767	19735	G	T	1	2021-03-27	United States
ORF1ab_2545_NA	ORF1ab	2545	SRR14390767	21101	G	+T	0,0504926	2021-03-27	United States
S_18_F	S	18	SRR14390767	21614	C	T	0,998759	2021-03-27	United States
S_80_A	S	80	SRR14390767	21801	A	C	0,999455	2021-03-27	United States
S_215_G	S	215	SRR14390767	22206	A	G	1	2021-03-27	United States
S_240_NA	S	240	SRR14390767	22280	A	-CTTTACTTG	1	2021-03-27	United States
S_417_N	S	417	SRR14390767	22813	G	T	0,999643	2021-03-27	United States
S_484_K	S	484	SRR14390767	23012	G	A	1	2021-03-27	United States
S_501_Y	S	501	SRR14390767	23063	A	T	1	2021-03-27	United States
S_614_G	S	614	SRR14390767	23403	A	G	1	2021-03-27	United States
S_701_V	S	701	SRR14390767	23664	C	T	1	2021-03-27	United States
S_809_S	S	809	SRR14390767	23987	C	T	0,0997783	2021-03-27	United States
ORF3a_57_H	ORF3a	57	SRR14390767	25563	G	T	0,999104	2021-03-27	United States
E_71_L	E	71	SRR14390767	26456	C	T	1	2021-03-27	United States
ORF7b_13_NA	ORF7b	13	SRR14390767	27794	T	-TTA	0,0637899	2021-03-27	United States
ORF8_107_NA	ORF8	107	SRR14390767	28214	C	+T	0,0700637	2021-03-27	United States
N_205_I	N	205	SRR14390767	28887	C	T	0,998392	2021-03-27	United States
ORF1ab_2144_NA	ORF1ab	2144	SRR14390768	6696	C	+T	0,0627451	2021-03-27	United States
ORF1ab_314_L	ORF1ab	314	SRR14390768	14408	C	T	1	2021-03-27	United States
ORF1ab_814_C	ORF1ab	814	SRR14390768	15907	G	T	0,99915	2021-03-27	United States
ORF1ab_1362_R	ORF1ab	1362	SRR14390768	17551	G	A	1	2021-03-27	United States
ORF1ab_1936_H	ORF1ab	1936	SRR14390768	19274	C	A	0,999356	2021-03-27	United States
S_152_L	S	152	SRR14390768	22017	G	T	1	2021-03-27	United States
S_484_K	S	484	SRR14390768	23012	G	A	0,995763	2021-03-27	United States
S_614_G	S	614	SRR14390768	23403	A	G	1	2021-03-27	United States
S_769_V	S	769	SRR14390768	23868	G	T	0,998243	2021-03-27	United States
M_28_L	M	28	SRR14390768	26604	T	C	1	2021-03-27	United States
ORF8_115_C	ORF8	115	SRR14390768	28236	C	T	1	2021-03-27	United States
N_187_L	N	187	SRR14390768	28833	C	T	0,99918	2021-03-27	United States
N_203_K	N	203	SRR14390768	28881	G	A	0,999182	2021-03-27	United States
N_204_R	N	204	SRR14390768	28883	G	C	0,999182	2021-03-27	United States
N_418_H	N	418	SRR14390768	29527	G	T	1	2021-03-27	United States
ORF1ab_1001_I	ORF1ab	1001	SRR14390769	3267	C	T	1	2021-03-27	United States
ORF1ab_1708_D	ORF1ab	1708	SRR14390769	5388	C	A	1	2021-03-27	United States
ORF1ab_2230_T	ORF1ab	2230	SRR14390769	6954	T	C	1	2021-03-27	United States
ORF1ab_3674_NA	ORF1ab	3674	SRR14390769	11287	G	-TCTGGTTTT	0,998748	2021-03-27	United States
ORF1ab_314_L	ORF1ab	314	SRR14390769	14408	C	T	1	2021-03-27	United States
ORF1ab_1727_L	ORF1ab	1727	SRR14390769	18647	C	T	0,997925	2021-03-27	United States
S_68_NA	S	68	SRR14390769	21764	A	-TACATG	0,998734	2021-03-27	United States
S_143_NA	S	143	SRR14390769	21990	T	-TTA	0,981055	2021-03-27	United States
S_501_Y	S	501	SRR14390769	23063	A	T	1	2021-03-27	United States
S_570_D	S	570	SRR14390769	23271	C	A	0,998282	2021-03-27	United States
S_614_G	S	614	SRR14390769	23403	A	G	0,994983	2021-03-27	United States
S_681_H	S	681	SRR14390769	23604	C	A	1	2021-03-27	United States
S_716_I	S	716	SRR14390769	23709	C	T	1	2021-03-27	United States
S_747_N	S	747	SRR14390769	23802	C	A	1	2021-03-27	United States
S_982_A	S	982	SRR14390769	24506	T	G	1	2021-03-27	United States
S_1118_H	S	1118	SRR14390769	24914	G	C	1	2021-03-27	United States
ORF3a_74_F	ORF3a	74	SRR14390769	25613	C	T	0,998035	2021-03-27	United States
ORF8_27_*	ORF8	27	SRR14390769	27972	C	T	1	2021-03-27	United States
ORF8_52_I	ORF8	52	SRR14390769	28048	G	T	1	2021-03-27	United States
ORF8_68_*	ORF8	68	SRR14390769	28095	A	T	0,996454	2021-03-27	United States
ORF8_73_C	ORF8	73	SRR14390769	28111	A	G	1	2021-03-27	United States
N_3_H	N	3	SRR14390769	28280	G	C	1	2021-03-27	United States
N_3_V	N	3	SRR14390769	28281	A	T	1	2021-03-27	United States
N_3_E	N	3	SRR14390769	28282	T	A	1	2021-03-27	United States
N_203_K	N	203	SRR14390769	28881	G	A	1	2021-03-27	United States
N_204_R	N	204	SRR14390769	28883	G	C	1	2021-03-27	United States
N_235_F	N	235	SRR14390769	28977	C	T	1	2021-03-27	United States
ORF1ab_265_I	ORF1ab	265	SRR14390771	1059	C	T	0,998567	2021-03-27	United States
ORF1ab_621_C	ORF1ab	621	SRR14390771	2127	A	G	1	2021-03-27	United States
ORF1ab_1892_V	ORF1ab	1892	SRR14390771	5939	A	G	1	2021-03-27	United States
ORF1ab_3027_F	ORF1ab	3027	SRR14390771	9344	C	T	0,996212	2021-03-27	United States
ORF1ab_3930_F	ORF1ab	3930	SRR14390771	12053	C	T	1	2021-03-27	United States
ORF1ab_4205_V	ORF1ab	4205	SRR14390771	12878	A	G	0,998185	2021-03-27	United States
ORF1ab_220_G	ORF1ab	220	SRR14390771	14125	A	G	0,99867	2021-03-27	United States
ORF1ab_314_L	ORF1ab	314	SRR14390771	14408	C	T	1	2021-03-27	United States
ORF1ab_634_I	ORF1ab	634	SRR14390771	15368	C	T	0,998355	2021-03-27	United States
ORF1ab_1183_Y	ORF1ab	1183	SRR14390771	17014	G	T	1	2021-03-27	United States
S_13_I	S	13	SRR14390771	21600	G	T	1	2021-03-27	United States
S_152_C	S	152	SRR14390771	22018	G	T	0,998494	2021-03-27	United States
S_452_R	S	452	SRR14390771	22917	T	G	1	2021-03-27	United States
S_614_G	S	614	SRR14390771	23403	A	G	0,997294	2021-03-27	United States
ORF3a_57_H	ORF3a	57	SRR14390771	25563	G	T	0,998561	2021-03-27	United States
ORF8_100_L	ORF8	100	SRR14390771	28191	G	T	1	2021-03-27	United States
N_205_I	N	205	SRR14390771	28887	C	T	0,999227	2021-03-27	United States
N_234_I	N	234	SRR14390771	28975	G	T	0,999216	2021-03-27	United States
ORF1ab_1001_I	ORF1ab	1001	SRR14390772	3267	C	T	1	2021-03-27	United States
ORF1ab_1708_D	ORF1ab	1708	SRR14390772	5388	C	A	1	2021-03-27	United States
ORF1ab_2230_T	ORF1ab	2230	SRR14390772	6954	T	C	0,997789	2021-03-27	United States
ORF1ab_3674_NA	ORF1ab	3674	SRR14390772	11287	G	-TCTGGTTTT	0,987689	2021-03-27	United States
ORF1ab_218_L	ORF1ab	218	SRR14390772	14120	C	T	0,998713	2021-03-27	United States
ORF1ab_314_L	ORF1ab	314	SRR14390772	14408	C	T	1	2021-03-27	United States
ORF1ab_1942_I	ORF1ab	1942	SRR14390772	19292	G	T	0,998249	2021-03-27	United States
ORF1ab_1975_S	ORF1ab	1975	SRR14390772	19390	C	T	1	2021-03-27	United States
S_68_NA	S	68	SRR14390772	21764	A	-TACATG	1	2021-03-27	United States
S_143_NA	S	143	SRR14390772	21990	T	-TTA	0,992366	2021-03-27	United States
S_501_Y	S	501	SRR14390772	23063	A	T	1	2021-03-27	United States
S_570_D	S	570	SRR14390772	23271	C	A	0,998626	2021-03-27	United States
S_614_G	S	614	SRR14390772	23403	A	G	1	2021-03-27	United States
S_681_H	S	681	SRR14390772	23604	C	A	1	2021-03-27	United States
S_716_I	S	716	SRR14390772	23709	C	T	1	2021-03-27	United States
S_982_A	S	982	SRR14390772	24506	T	G	1	2021-03-27	United States
S_1118_H	S	1118	SRR14390772	24914	G	C	0,996476	2021-03-27	United States
ORF8_27_*	ORF8	27	SRR14390772	27972	C	T	0,998423	2021-03-27	United States
ORF8_52_I	ORF8	52	SRR14390772	28048	G	T	0,998395	2021-03-27	United States
ORF8_68_*	ORF8	68	SRR14390772	28095	A	T	1	2021-03-27	United States
ORF8_73_C	ORF8	73	SRR14390772	28111	A	G	0,999287	2021-03-27	United States
N_3_H	N	3	SRR14390772	28280	G	C	0,998853	2021-03-27	United States
N_3_V	N	3	SRR14390772	28281	A	T	0,998853	2021-03-27	United States
N_3_E	N	3	SRR14390772	28282	T	A	0,99656	2021-03-27	United States
N_203_K	N	203	SRR14390772	28881	G	A	0,999171	2021-03-27	United States
N_204_R	N	204	SRR14390772	28883	G	C	0,999171	2021-03-27	United States
N_235_F	N	235	SRR14390772	28977	C	T	0,999165	2021-03-27	United States
ORF1ab_454_I	ORF1ab	454	SRR14390773	1625	C	A	0,999669	2021-03-27	United States
ORF1ab_708_R	ORF1ab	708	SRR14390773	2388	C	G	1	2021-03-27	United States
ORF1ab_1001_I	ORF1ab	1001	SRR14390773	3267	C	T	1	2021-03-27	United States
ORF1ab_1440_N	ORF1ab	1440	SRR14390773	4583	G	A	0,998158	2021-03-27	United States
ORF1ab_1708_D	ORF1ab	1708	SRR14390773	5388	C	A	1	2021-03-27	United States
ORF1ab_2144_NA	ORF1ab	2144	SRR14390773	6696	C	+T	0,0540284	2021-03-27	United States
ORF1ab_2230_T	ORF1ab	2230	SRR14390773	6954	T	C	1	2021-03-27	United States
ORF1ab_3674_NA	ORF1ab	3674	SRR14390773	11287	G	-TCTGGTTTT	0,998	2021-03-27	United States
ORF1ab_314_L	ORF1ab	314	SRR14390773	14408	C	T	0,999071	2021-03-27	United States
ORF1ab_833_NA	ORF1ab	833	SRR14390773	15965	G	+T	0,0685407	2021-03-27	United States
ORF1ab_1727_L	ORF1ab	1727	SRR14390773	18647	C	T	0,999596	2021-03-27	United States
S_68_NA	S	68	SRR14390773	21764	A	-TACATG	0,996	2021-03-27	United States
S_143_NA	S	143	SRR14390773	21990	T	-TTA	0,984628	2021-03-27	United States
S_501_Y	S	501	SRR14390773	23063	A	T	1	2021-03-27	United States
S_570_D	S	570	SRR14390773	23271	C	A	0,999369	2021-03-27	United States
S_614_G	S	614	SRR14390773	23403	A	G	0,998757	2021-03-27	United States
S_681_H	S	681	SRR14390773	23604	C	A	1	2021-03-27	United States
S_716_I	S	716	SRR14390773	23709	C	T	1	2021-03-27	United States
S_982_A	S	982	SRR14390773	24506	T	G	0,996255	2021-03-27	United States
S_1118_H	S	1118	SRR14390773	24914	G	C	1	2021-03-27	United States
ORF8_27_*	ORF8	27	SRR14390773	27972	C	T	1	2021-03-27	United States
ORF8_52_I	ORF8	52	SRR14390773	28048	G	T	0,998302	2021-03-27	United States
ORF8_73_C	ORF8	73	SRR14390773	28111	A	G	0,999032	2021-03-27	United States
N_3_H	N	3	SRR14390773	28280	G	C	0,998878	2021-03-27	United States
N_3_V	N	3	SRR14390773	28281	A	T	1	2021-03-27	United States
N_3_E	N	3	SRR14390773	28282	T	A	0,998319	2021-03-27	United States
N_203_K	N	203	SRR14390773	28881	G	A	0,999298	2021-03-27	United States
N_204_R	N	204	SRR14390773	28883	G	C	0,999298	2021-03-27	United States
N_235_F	N	235	SRR14390773	28977	C	T	0,999646	2021-03-27	United States
ORF1ab_144_G	ORF1ab	144	SRR14390774	696	A	G	0,999195	2021-03-27	United States
ORF1ab_454_I	ORF1ab	454	SRR14390774	1625	C	A	0,999438	2021-03-27	United States
ORF1ab_708_R	ORF1ab	708	SRR14390774	2388	C	G	1	2021-03-27	United States
ORF1ab_780_V	ORF1ab	780	SRR14390774	2604	G	T	0,0672646	2021-03-27	United States
ORF1ab_875_NA	ORF1ab	875	SRR14390774	2889	T	-G	0,113721	2021-03-27	United States
ORF1ab_922_S	ORF1ab	922	SRR14390774	3029	T	A	0,0505549	2021-03-27	United States
ORF1ab_922_F	ORF1ab	922	SRR14390774	3030	G	T	0,0505549	2021-03-27	United States
ORF1ab_1001_I	ORF1ab	1001	SRR14390774	3267	C	T	1	2021-03-27	United States
ORF1ab_1150_L	ORF1ab	1150	SRR14390774	3714	C	T	0,0879586	2021-03-27	United States
ORF1ab_1207_S	ORF1ab	1207	SRR14390774	3884	C	T	0,0588235	2021-03-27	United States
ORF1ab_1708_D	ORF1ab	1708	SRR14390774	5388	C	A	0,999354	2021-03-27	United States
ORF1ab_1794_NA	ORF1ab	1794	SRR14390774	5646	C	-A	0,0514905	2021-03-27	United States
ORF1ab_1851_NA	ORF1ab	1851	SRR14390774	5816	G	-CTTTACTT	0,0865007	2021-03-27	United States
ORF1ab_2144_NA	ORF1ab	2144	SRR14390774	6696	C	+T	0,195089	2021-03-27	United States
ORF1ab_2230_T	ORF1ab	2230	SRR14390774	6954	T	C	0,999499	2021-03-27	United States
ORF1ab_2320_NA	ORF1ab	2320	SRR14390774	7224	C	-T	0,0542714	2021-03-27	United States
ORF1ab_2390_NA	ORF1ab	2390	SRR14390774	7434	T	-TTA	0,0842006	2021-03-27	United States
ORF1ab_2514_NA	ORF1ab	2514	SRR14390774	7805	G	-A	0,0932432	2021-03-27	United States
ORF1ab_2639_*	ORF1ab	2639	SRR14390774	8180	C	T	0,057673	2021-03-27	United States
ORF1ab_2702_NA	ORF1ab	2702	SRR14390774	8369	C	-A	0,05387	2021-03-27	United States
ORF1ab_2873_M	ORF1ab	2873	SRR14390774	8884	A	G	0,0767591	2021-03-27	United States
ORF1ab_3017_NA	ORF1ab	3017	SRR14390774	9314	G	+T	0,0969031	2021-03-27	United States
ORF1ab_3674_NA	ORF1ab	3674	SRR14390774	11287	G	-TCTGGTTTT	0,997837	2021-03-27	United States
ORF1ab_302_S	ORF1ab	302	SRR14390774	14371	G	T	1	2021-03-27	United States
ORF1ab_314_L	ORF1ab	314	SRR14390774	14408	C	T	1	2021-03-27	United States
ORF1ab_833_NA	ORF1ab	833	SRR14390774	15965	G	+T	0,0721076	2021-03-27	United States
ORF1ab_1012_NA	ORF1ab	1012	SRR14390774	16501	G	+T	0,0844327	2021-03-27	United States
ORF1ab_1055_P	ORF1ab	1055	SRR14390774	16631	T	C	0,0684211	2021-03-27	United States
ORF1ab_1125_NA	ORF1ab	1125	SRR14390774	16842	A	+G	0,0658002	2021-03-27	United States
ORF1ab_1181_T	ORF1ab	1181	SRR14390774	17009	T	C	0,0537897	2021-03-27	United States
ORF1ab_1245_NA	ORF1ab	1245	SRR14390774	17200	T	-TAAAA	0,0609472	2021-03-27	United States
ORF1ab_1596_I	ORF1ab	1596	SRR14390774	18255	G	T	0,0614754	2021-03-27	United States
ORF1ab_1634_NA	ORF1ab	1634	SRR14390774	18368	G	+T	0,0894737	2021-03-27	United States
ORF1ab_2259_NA	ORF1ab	2259	SRR14390774	20242	C	+A	0,0616967	2021-03-27	United States
ORF1ab_2335_NA	ORF1ab	2335	SRR14390774	20470	C	+A	0,0572917	2021-03-27	United States
ORF1ab_2675_D	ORF1ab	2675	SRR14390774	21491	G	A	0,0767717	2021-03-27	United States
S_68_NA	S	68	SRR14390774	21764	A	-TACATG	1	2021-03-27	United States
S_143_NA	S	143	SRR14390774	21990	T	-TTA	0,999413	2021-03-27	United States
S_501_Y	S	501	SRR14390774	23063	A	T	1	2021-03-27	United States
S_570_D	S	570	SRR14390774	23271	C	A	1	2021-03-27	United States
S_614_G	S	614	SRR14390774	23403	A	G	1	2021-03-27	United States
S_681_H	S	681	SRR14390774	23604	C	A	1	2021-03-27	United States
S_716_I	S	716	SRR14390774	23709	C	T	1	2021-03-27	United States
S_803_NA	S	803	SRR14390774	23970	C	-A	0,0526316	2021-03-27	United States
S_982_A	S	982	SRR14390774	24506	T	G	0,998428	2021-03-27	United States
S_1118_H	S	1118	SRR14390774	24914	G	C	1	2021-03-27	United States
S_1146_NA	S	1146	SRR14390774	24998	G	-AC	0,0500298	2021-03-27	United States
ORF8_27_*	ORF8	27	SRR14390774	27972	C	T	0,999475	2021-03-27	United States
ORF8_52_I	ORF8	52	SRR14390774	28048	G	T	1	2021-03-27	United States
ORF8_70_L	ORF8	70	SRR14390774	28102	C	T	1	2021-03-27	United States
ORF8_73_C	ORF8	73	SRR14390774	28111	A	G	0,999477	2021-03-27	United States
N_3_H	N	3	SRR14390774	28280	G	C	1	2021-03-27	United States
N_3_V	N	3	SRR14390774	28281	A	T	1	2021-03-27	United States
N_3_E	N	3	SRR14390774	28282	T	A	0,999132	2021-03-27	United States
N_203_K	N	203	SRR14390774	28881	G	A	1	2021-03-27	United States
N_204_R	N	204	SRR14390774	28883	G	C	0,999703	2021-03-27	United States
N_235_F	N	235	SRR14390774	28977	C	T	1	2021-03-27	United States
ORF1ab_1001_I	ORF1ab	1001	SRR14390775	3267	C	T	1	2021-03-27	United States
ORF1ab_1708_D	ORF1ab	1708	SRR14390775	5388	C	A	1	2021-03-27	United States
ORF1ab_2123_V	ORF1ab	2123	SRR14390775	6633	C	T	0,998425	2021-03-27	United States
ORF1ab_2230_T	ORF1ab	2230	SRR14390775	6954	T	C	1	2021-03-27	United States
ORF1ab_3674_NA	ORF1ab	3674	SRR14390775	11287	G	-TCTGGTTTT	0,998801	2021-03-27	United States
ORF1ab_3966_R	ORF1ab	3966	SRR14390775	12162	A	G	0,998568	2021-03-27	United States
ORF1ab_314_L	ORF1ab	314	SRR14390775	14408	C	T	1	2021-03-27	United States
ORF1ab_1383_R	ORF1ab	1383	SRR14390775	17615	A	G	1	2021-03-27	United States
ORF1ab_2557_R	ORF1ab	2557	SRR14390775	21137	A	G	0,999321	2021-03-27	United States
S_68_NA	S	68	SRR14390775	21764	A	-TACATG	0,99859	2021-03-27	United States
S_143_NA	S	143	SRR14390775	21990	T	-TTA	0,985465	2021-03-27	United States
S_501_Y	S	501	SRR14390775	23063	A	T	0,998869	2021-03-27	United States
S_570_D	S	570	SRR14390775	23271	C	A	1	2021-03-27	United States
S_614_G	S	614	SRR14390775	23403	A	G	1	2021-03-27	United States
S_681_H	S	681	SRR14390775	23604	C	A	0,996587	2021-03-27	United States
S_716_I	S	716	SRR14390775	23709	C	T	1	2021-03-27	United States
S_982_A	S	982	SRR14390775	24506	T	G	1	2021-03-27	United States
S_1118_H	S	1118	SRR14390775	24914	G	C	1	2021-03-27	United States
S_1191_N	S	1191	SRR14390775	25135	G	T	1	2021-03-27	United States
ORF8_27_*	ORF8	27	SRR14390775	27972	C	T	1	2021-03-27	United States
ORF8_52_I	ORF8	52	SRR14390775	28048	G	T	1	2021-03-27	United States
ORF8_73_C	ORF8	73	SRR14390775	28111	A	G	0,999309	2021-03-27	United States
N_3_H	N	3	SRR14390775	28280	G	C	1	2021-03-27	United States
N_3_V	N	3	SRR14390775	28281	A	T	0,999222	2021-03-27	United States
N_3_E	N	3	SRR14390775	28282	T	A	0,999223	2021-03-27	United States
N_203_K	N	203	SRR14390775	28881	G	A	1	2021-03-27	United States
N_204_R	N	204	SRR14390775	28883	G	C	1	2021-03-27	United States
N_235_F	N	235	SRR14390775	28977	C	T	0,999263	2021-03-27	United States
N_243_C	N	243	SRR14390775	29000	G	T	1	2021-03-27	United States
ORF1ab_1001_I	ORF1ab	1001	SRR14390776	3267	C	T	1	2021-03-27	United States
ORF1ab_1708_D	ORF1ab	1708	SRR14390776	5388	C	A	1	2021-03-27	United States
ORF1ab_2230_T	ORF1ab	2230	SRR14390776	6954	T	C	1	2021-03-27	United States
ORF1ab_3674_NA	ORF1ab	3674	SRR14390776	11287	G	-TCTGGTTTT	0,991477	2021-03-27	United States
ORF1ab_3940_I	ORF1ab	3940	SRR14390776	12084	C	T	1	2021-03-27	United States
ORF1ab_4197_S	ORF1ab	4197	SRR14390776	12854	C	T	1	2021-03-27	United States
ORF1ab_218_L	ORF1ab	218	SRR14390776	14120	C	T	1	2021-03-27	United States
ORF1ab_314_L	ORF1ab	314	SRR14390776	14408	C	T	1	2021-03-27	United States
ORF1ab_833_NA	ORF1ab	833	SRR14390776	15965	G	+T	0,058498	2021-03-27	United States
S_68_NA	S	68	SRR14390776	21764	A	-TACATG	0,994975	2021-03-27	United States
S_143_NA	S	143	SRR14390776	21990	T	-TTA	0,992462	2021-03-27	United States
S_501_Y	S	501	SRR14390776	23063	A	T	1	2021-03-27	United States
S_570_D	S	570	SRR14390776	23271	C	A	1	2021-03-27	United States
S_614_G	S	614	SRR14390776	23403	A	G	1	2021-03-27	United States
S_681_H	S	681	SRR14390776	23604	C	A	1	2021-03-27	United States
S_716_I	S	716	SRR14390776	23709	C	T	0,996979	2021-03-27	United States
S_982_A	S	982	SRR14390776	24506	T	G	1	2021-03-27	United States
S_1118_H	S	1118	SRR14390776	24914	G	C	1	2021-03-27	United States
ORF8_27_*	ORF8	27	SRR14390776	27972	C	T	1	2021-03-27	United States
ORF8_52_I	ORF8	52	SRR14390776	28048	G	T	1	2021-03-27	United States
ORF8_68_*	ORF8	68	SRR14390776	28095	A	T	1	2021-03-27	United States
ORF8_73_C	ORF8	73	SRR14390776	28111	A	G	0,998752	2021-03-27	United States
N_3_H	N	3	SRR14390776	28280	G	C	1	2021-03-27	United States
N_3_V	N	3	SRR14390776	28281	A	T	1	2021-03-27	United States
N_3_E	N	3	SRR14390776	28282	T	A	0,998782	2021-03-27	United States
N_203_K	N	203	SRR14390776	28881	G	A	1	2021-03-27	United States
N_204_R	N	204	SRR14390776	28883	G	C	0,998441	2021-03-27	United States
N_235_F	N	235	SRR14390776	28977	C	T	1	2021-03-27	United States
ORF1ab_913_D	ORF1ab	913	SRR14390777	3004	G	T	1	2021-03-27	United States
ORF1ab_1001_I	ORF1ab	1001	SRR14390777	3267	C	T	0,998099	2021-03-27	United States
ORF1ab_1708_D	ORF1ab	1708	SRR14390777	5388	C	A	1	2021-03-27	United States
ORF1ab_2144_NA	ORF1ab	2144	SRR14390777	6696	C	+T	0,0570571	2021-03-27	United States
ORF1ab_2230_T	ORF1ab	2230	SRR14390777	6954	T	C	1	2021-03-27	United States
ORF1ab_2259_I	ORF1ab	2259	SRR14390777	7042	G	T	0,997814	2021-03-27	United States
ORF1ab_3674_NA	ORF1ab	3674	SRR14390777	11287	G	-TCTGGTTTT	0,990113	2021-03-27	United States
ORF1ab_218_L	ORF1ab	218	SRR14390777	14120	C	T	1	2021-03-27	United States
ORF1ab_314_L	ORF1ab	314	SRR14390777	14408	C	T	1	2021-03-27	United States
S_68_NA	S	68	SRR14390777	21764	A	-TACATG	0,995349	2021-03-27	United States
S_143_NA	S	143	SRR14390777	21990	T	-TTA	0,990099	2021-03-27	United States
S_501_Y	S	501	SRR14390777	23063	A	T	0,998557	2021-03-27	United States
S_570_D	S	570	SRR14390777	23271	C	A	1	2021-03-27	United States
S_614_G	S	614	SRR14390777	23403	A	G	1	2021-03-27	United States
S_681_H	S	681	SRR14390777	23604	C	A	1	2021-03-27	United States
S_716_I	S	716	SRR14390777	23709	C	T	1	2021-03-27	United States
S_982_A	S	982	SRR14390777	24506	T	G	0,99697	2021-03-27	United States
S_1118_H	S	1118	SRR14390777	24914	G	C	1	2021-03-27	United States
ORF3a_240_S	ORF3a	240	SRR14390777	26110	C	T	0,999159	2021-03-27	United States
ORF8_27_*	ORF8	27	SRR14390777	27972	C	T	0,998113	2021-03-27	United States
ORF8_52_I	ORF8	52	SRR14390777	28048	G	T	1	2021-03-27	United States
ORF8_68_*	ORF8	68	SRR14390777	28095	A	T	0,998102	2021-03-27	United States
ORF8_73_C	ORF8	73	SRR14390777	28111	A	G	0,999078	2021-03-27	United States
N_3_H	N	3	SRR14390777	28280	G	C	0,998679	2021-03-27	United States
N_3_V	N	3	SRR14390777	28281	A	T	1	2021-03-27	United States
N_3_E	N	3	SRR14390777	28282	T	A	0,998682	2021-03-27	United States
N_203_K	N	203	SRR14390777	28881	G	A	1	2021-03-27	United States
N_204_R	N	204	SRR14390777	28883	G	C	1	2021-03-27	United States
N_235_F	N	235	SRR14390777	28977	C	T	1	2021-03-27	United States
ORF1ab_1001_I	ORF1ab	1001	SRR14390779	3267	C	T	1	2021-03-27	United States
ORF1ab_1708_D	ORF1ab	1708	SRR14390779	5388	C	A	1	2021-03-27	United States
ORF1ab_2144_NA	ORF1ab	2144	SRR14390779	6696	C	+T	0,0755509	2021-03-27	United States
ORF1ab_2230_T	ORF1ab	2230	SRR14390779	6954	T	C	1	2021-03-27	United States
ORF1ab_3674_NA	ORF1ab	3674	SRR14390779	11287	G	-TCTGGTTTT	0,996491	2021-03-27	United States
ORF1ab_218_L	ORF1ab	218	SRR14390779	14120	C	T	1	2021-03-27	United States
ORF1ab_314_L	ORF1ab	314	SRR14390779	14408	C	T	1	2021-03-27	United States
ORF1ab_833_NA	ORF1ab	833	SRR14390779	15965	G	+T	0,0584153	2021-03-27	United States
ORF1ab_1089_L	ORF1ab	1089	SRR14390779	16733	C	T	1	2021-03-27	United States
ORF1ab_1975_S	ORF1ab	1975	SRR14390779	19390	C	T	1	2021-03-27	United States
S_68_NA	S	68	SRR14390779	21764	A	-TACATG	1	2021-03-27	United States
S_143_NA	S	143	SRR14390779	21990	T	-TTA	0,987879	2021-03-27	United States
S_501_Y	S	501	SRR14390779	23063	A	T	0,998607	2021-03-27	United States
S_570_D	S	570	SRR14390779	23271	C	A	1	2021-03-27	United States
S_614_G	S	614	SRR14390779	23403	A	G	1	2021-03-27	United States
S_681_H	S	681	SRR14390779	23604	C	A	1	2021-03-27	United States
S_716_I	S	716	SRR14390779	23709	C	T	1	2021-03-27	United States
S_982_A	S	982	SRR14390779	24506	T	G	1	2021-03-27	United States
S_1118_H	S	1118	SRR14390779	24914	G	C	1	2021-03-27	United States
ORF3a_193_C	ORF3a	193	SRR14390779	25971	G	T	0,131395	2021-03-27	United States
ORF8_27_*	ORF8	27	SRR14390779	27972	C	T	1	2021-03-27	United States
ORF8_52_I	ORF8	52	SRR14390779	28048	G	T	1	2021-03-27	United States
ORF8_68_*	ORF8	68	SRR14390779	28095	A	T	0,996403	2021-03-27	United States
ORF8_73_C	ORF8	73	SRR14390779	28111	A	G	1	2021-03-27	United States
N_3_H	N	3	SRR14390779	28280	G	C	1	2021-03-27	United States
N_3_V	N	3	SRR14390779	28281	A	T	1	2021-03-27	United States
N_3_E	N	3	SRR14390779	28282	T	A	1	2021-03-27	United States
N_65_R	N	65	SRR14390779	28467	A	G	1	2021-03-27	United States
N_203_K	N	203	SRR14390779	28881	G	A	1	2021-03-27	United States
N_204_R	N	204	SRR14390779	28883	G	C	1	2021-03-27	United States
N_235_F	N	235	SRR14390779	28977	C	T	0,998624	2021-03-27	United States
ORF1ab_1001_I	ORF1ab	1001	SRR14390780	3267	C	T	1	2021-03-27	United States
ORF1ab_1708_D	ORF1ab	1708	SRR14390780	5388	C	A	1	2021-03-27	United States
ORF1ab_2144_NA	ORF1ab	2144	SRR14390780	6696	C	+T	0,0611597	2021-03-27	United States
ORF1ab_2230_T	ORF1ab	2230	SRR14390780	6954	T	C	1	2021-03-27	United States
ORF1ab_2259_I	ORF1ab	2259	SRR14390780	7042	G	T	0,999108	2021-03-27	United States
ORF1ab_3674_NA	ORF1ab	3674	SRR14390780	11287	G	-TCTGGTTTT	0,993827	2021-03-27	United States
ORF1ab_3697_V	ORF1ab	3697	SRR14390780	11355	C	T	0,109924	2021-03-27	United States
ORF1ab_3733_V	ORF1ab	3733	SRR14390780	11462	A	G	0,215278	2021-03-27	United States
ORF1ab_3952_S	ORF1ab	3952	SRR14390780	12119	C	T	1	2021-03-27	United States
ORF1ab_218_L	ORF1ab	218	SRR14390780	14120	C	T	0,999174	2021-03-27	United States
ORF1ab_314_L	ORF1ab	314	SRR14390780	14408	C	T	1	2021-03-27	United States
ORF1ab_2338_L	ORF1ab	2338	SRR14390780	20480	C	T	0,0988372	2021-03-27	United States
S_19_I	S	19	SRR14390780	21618	C	T	0,192555	2021-03-27	United States
S_68_NA	S	68	SRR14390780	21764	A	-TACATG	1	2021-03-27	United States
S_143_NA	S	143	SRR14390780	21990	T	-TTA	0,984663	2021-03-27	United States
S_501_Y	S	501	SRR14390780	23063	A	T	0,997727	2021-03-27	United States
S_570_D	S	570	SRR14390780	23271	C	A	0,998767	2021-03-27	United States
S_614_G	S	614	SRR14390780	23403	A	G	1	2021-03-27	United States
S_681_H	S	681	SRR14390780	23604	C	A	1	2021-03-27	United States
S_716_I	S	716	SRR14390780	23709	C	T	1	2021-03-27	United States
S_982_A	S	982	SRR14390780	24506	T	G	0,998742	2021-03-27	United States
S_1118_H	S	1118	SRR14390780	24914	G	C	1	2021-03-27	United States
ORF8_27_*	ORF8	27	SRR14390780	27972	C	T	1	2021-03-27	United States
ORF8_52_I	ORF8	52	SRR14390780	28048	G	T	1	2021-03-27	United States
ORF8_61_F	ORF8	61	SRR14390780	28075	G	T	1	2021-03-27	United States
ORF8_68_*	ORF8	68	SRR14390780	28095	A	T	1	2021-03-27	United States
ORF8_73_C	ORF8	73	SRR14390780	28111	A	G	1	2021-03-27	United States
N_3_H	N	3	SRR14390780	28280	G	C	1	2021-03-27	United States
N_3_V	N	3	SRR14390780	28281	A	T	1	2021-03-27	United States
N_3_E	N	3	SRR14390780	28282	T	A	1	2021-03-27	United States
N_203_K	N	203	SRR14390780	28881	G	A	0,99912	2021-03-27	United States
N_204_R	N	204	SRR14390780	28883	G	C	0,999124	2021-03-27	United States
N_235_F	N	235	SRR14390780	28977	C	T	0,998213	2021-03-27	United States
ORF1ab_665_I	ORF1ab	665	SRR14390781	2258	G	A	1	2021-03-27	United States
ORF1ab_994_I	ORF1ab	994	SRR14390781	3246	G	T	1	2021-03-27	United States
ORF1ab_1444_N	ORF1ab	1444	SRR14390781	4596	C	A	0,99711	2021-03-27	United States
ORF1ab_2059_R	ORF1ab	2059	SRR14390781	6441	A	G	1	2021-03-27	United States
ORF1ab_2286_T	ORF1ab	2286	SRR14390781	7122	T	C	1	2021-03-27	United States
ORF1ab_2980_G	ORF1ab	2980	SRR14390781	9204	A	G	1	2021-03-27	United States
ORF1ab_314_L	ORF1ab	314	SRR14390781	14408	C	T	0,99798	2021-03-27	United States
ORF1ab_1893_A	ORF1ab	1893	SRR14390781	19144	T	G	1	2021-03-27	United States
S_547_K	S	547	SRR14390781	23202	C	A	1	2021-03-27	United States
S_614_G	S	614	SRR14390781	23403	A	G	1	2021-03-27	United States
N_194_L	N	194	SRR14390781	28854	C	T	1	2021-03-27	United States
N_371_Y	N	371	SRR14390781	29384	G	T	1	2021-03-27	United States
N_391_I	N	391	SRR14390781	29445	C	T	1	2021-03-27	United States
ORF1ab_1001_I	ORF1ab	1001	SRR14390784	3267	C	T	1	2021-03-29	United States
ORF1ab_1708_D	ORF1ab	1708	SRR14390784	5388	C	A	1	2021-03-29	United States
ORF1ab_1786_L	ORF1ab	1786	SRR14390784	5622	C	T	1	2021-03-29	United States
ORF1ab_2230_T	ORF1ab	2230	SRR14390784	6954	T	C	1	2021-03-29	United States
ORF1ab_3674_NA	ORF1ab	3674	SRR14390784	11287	G	-TCTGGTTTT	0,995595	2021-03-29	United States
ORF1ab_314_L	ORF1ab	314	SRR14390784	14408	C	T	1	2021-03-29	United States
S_68_NA	S	68	SRR14390784	21764	A	-TACATG	1	2021-03-29	United States
S_143_NA	S	143	SRR14390784	21990	T	-TTA	0,991266	2021-03-29	United States
S_501_Y	S	501	SRR14390784	23063	A	T	1	2021-03-29	United States
S_570_D	S	570	SRR14390784	23271	C	A	1	2021-03-29	United States
S_614_G	S	614	SRR14390784	23403	A	G	1	2021-03-29	United States
S_681_H	S	681	SRR14390784	23604	C	A	1	2021-03-29	United States
S_716_I	S	716	SRR14390784	23709	C	T	1	2021-03-29	United States
S_982_A	S	982	SRR14390784	24506	T	G	1	2021-03-29	United States
S_1118_H	S	1118	SRR14390784	24914	G	C	1	2021-03-29	United States
ORF3a_131_C	ORF3a	131	SRR14390784	25785	G	T	1	2021-03-29	United States
ORF8_27_*	ORF8	27	SRR14390784	27972	C	T	1	2021-03-29	United States
ORF8_52_I	ORF8	52	SRR14390784	28048	G	T	1	2021-03-29	United States
ORF8_68_*	ORF8	68	SRR14390784	28095	A	T	1	2021-03-29	United States
ORF8_73_C	ORF8	73	SRR14390784	28111	A	G	1	2021-03-29	United States
N_3_H	N	3	SRR14390784	28280	G	C	1	2021-03-29	United States
N_3_V	N	3	SRR14390784	28281	A	T	0,997677	2021-03-29	United States
N_3_E	N	3	SRR14390784	28282	T	A	0,998839	2021-03-29	United States
N_203_K	N	203	SRR14390784	28881	G	A	0,999113	2021-03-29	United States
N_204_R	N	204	SRR14390784	28883	G	C	1	2021-03-29	United States
N_235_F	N	235	SRR14390784	28977	C	T	1	2021-03-29	United States
ORF1ab_85_NA	ORF1ab	85	SRR14390787	520	G	-GTT	0,88478	2021-03-27	United States
ORF1ab_265_I	ORF1ab	265	SRR14390787	1059	C	T	1	2021-03-27	United States
ORF1ab_1054_S	ORF1ab	1054	SRR14390787	3425	C	T	1	2021-03-27	United States
ORF1ab_1312_I	ORF1ab	1312	SRR14390787	4201	G	T	0,995506	2021-03-27	United States
ORF1ab_2508_T	ORF1ab	2508	SRR14390787	7787	G	A	1	2021-03-27	United States
ORF1ab_2667_C	ORF1ab	2667	SRR14390787	8264	G	T	1	2021-03-27	United States
ORF1ab_3352_F	ORF1ab	3352	SRR14390787	10319	C	T	1	2021-03-27	United States
ORF1ab_314_L	ORF1ab	314	SRR14390787	14408	C	T	1	2021-03-27	United States
ORF1ab_1653_D	ORF1ab	1653	SRR14390787	18424	A	G	1	2021-03-27	United States
ORF1ab_1974_R	ORF1ab	1974	SRR14390787	19389	T	G	1	2021-03-27	United States
ORF1ab_2172_NA	ORF1ab	2172	SRR14390787	19983	C	+T	0,0519751	2021-03-27	United States
ORF1ab_2613_C	ORF1ab	2613	SRR14390787	21304	C	T	1	2021-03-27	United States
S_614_G	S	614	SRR14390787	23403	A	G	1	2021-03-27	United States
S_681_H	S	681	SRR14390787	23604	C	A	0,996324	2021-03-27	United States
ORF3a_57_H	ORF3a	57	SRR14390787	25563	G	T	0,998599	2021-03-27	United States
ORF3a_172_V	ORF3a	172	SRR14390787	25907	G	T	0,991736	2021-03-27	United States
ORF3a_223_I	ORF3a	223	SRR14390787	26060	C	T	1	2021-03-27	United States
ORF7a_116_F	ORF7a	116	SRR14390787	27739	C	T	1	2021-03-27	United States
ORF8_24_L	ORF8	24	SRR14390787	27964	C	T	1	2021-03-27	United States
N_67_S	N	67	SRR14390787	28472	C	T	1	2021-03-27	United States
N_199_L	N	199	SRR14390787	28869	C	T	0,999145	2021-03-27	United States
ORF1ab_7_S	ORF1ab	7	SRR14390789	284	G	A	0,998336	2021-04-01	United States
ORF1ab_913_D	ORF1ab	913	SRR14390789	3004	G	T	1	2021-04-01	United States
ORF1ab_1001_I	ORF1ab	1001	SRR14390789	3267	C	T	1	2021-04-01	United States
ORF1ab_1708_D	ORF1ab	1708	SRR14390789	5388	C	A	1	2021-04-01	United States
ORF1ab_2144_NA	ORF1ab	2144	SRR14390789	6696	C	+T	0,0638044	2021-04-01	United States
ORF1ab_2230_T	ORF1ab	2230	SRR14390789	6954	T	C	0,99799	2021-04-01	United States
ORF1ab_2259_I	ORF1ab	2259	SRR14390789	7042	G	T	0,999489	2021-04-01	United States
ORF1ab_3674_NA	ORF1ab	3674	SRR14390789	11287	G	-TCTGGTTTT	0,996569	2021-04-01	United States
ORF1ab_218_L	ORF1ab	218	SRR14390789	14120	C	T	1	2021-04-01	United States
ORF1ab_314_L	ORF1ab	314	SRR14390789	14408	C	T	1	2021-04-01	United States
ORF1ab_1493_I	ORF1ab	1493	SRR14390789	17944	G	A	1	2021-04-01	United States
S_68_NA	S	68	SRR14390789	21764	A	-TACATG	0,991426	2021-04-01	United States
S_143_NA	S	143	SRR14390789	21990	T	-TTA	0,990077	2021-04-01	United States
S_501_Y	S	501	SRR14390789	23063	A	T	0,999444	2021-04-01	United States
S_570_D	S	570	SRR14390789	23271	C	A	1	2021-04-01	United States
S_614_G	S	614	SRR14390789	23403	A	G	1	2021-04-01	United States
S_681_H	S	681	SRR14390789	23604	C	A	0,997967	2021-04-01	United States
S_716_I	S	716	SRR14390789	23709	C	T	1	2021-04-01	United States
S_982_A	S	982	SRR14390789	24506	T	G	1	2021-04-01	United States
S_1118_H	S	1118	SRR14390789	24914	G	C	0,999018	2021-04-01	United States
ORF8_27_*	ORF8	27	SRR14390789	27972	C	T	1	2021-04-01	United States
ORF8_52_I	ORF8	52	SRR14390789	28048	G	T	1	2021-04-01	United States
ORF8_68_*	ORF8	68	SRR14390789	28095	A	T	1	2021-04-01	United States
ORF8_73_C	ORF8	73	SRR14390789	28111	A	G	0,996619	2021-04-01	United States
N_3_H	N	3	SRR14390789	28280	G	C	0,998467	2021-04-01	United States
N_3_V	N	3	SRR14390789	28281	A	T	0,999236	2021-04-01	United States
N_3_E	N	3	SRR14390789	28282	T	A	0,999236	2021-04-01	United States
N_203_K	N	203	SRR14390789	28881	G	A	1	2021-04-01	United States
N_204_R	N	204	SRR14390789	28883	G	C	0,999521	2021-04-01	United States
N_235_F	N	235	SRR14390789	28977	C	T	1	2021-04-01	United States
ORF1ab_1001_I	ORF1ab	1001	SRR14390790	3267	C	T	1	2021-04-01	United States
ORF1ab_1708_D	ORF1ab	1708	SRR14390790	5388	C	A	1	2021-04-01	United States
ORF1ab_2144_NA	ORF1ab	2144	SRR14390790	6696	C	+T	0,0533553	2021-04-01	United States
ORF1ab_2230_T	ORF1ab	2230	SRR14390790	6954	T	C	0,999523	2021-04-01	United States
ORF1ab_3674_NA	ORF1ab	3674	SRR14390790	11287	G	-TCTGGTTTT	0,990532	2021-04-01	United States
ORF1ab_3748_I	ORF1ab	3748	SRR14390790	11507	G	A	0,998367	2021-04-01	United States
ORF1ab_314_L	ORF1ab	314	SRR14390790	14408	C	T	1	2021-04-01	United States
ORF1ab_2172_NA	ORF1ab	2172	SRR14390790	19983	C	+T	0,061294	2021-04-01	United States
S_68_NA	S	68	SRR14390790	21764	A	-TACATG	0,994234	2021-04-01	United States
S_143_NA	S	143	SRR14390790	21990	T	-TTA	0,987342	2021-04-01	United States
S_501_Y	S	501	SRR14390790	23063	A	T	0,998177	2021-04-01	United States
S_570_D	S	570	SRR14390790	23271	C	A	1	2021-04-01	United States
S_614_G	S	614	SRR14390790	23403	A	G	1	2021-04-01	United States
S_681_H	S	681	SRR14390790	23604	C	A	1	2021-04-01	United States
S_716_I	S	716	SRR14390790	23709	C	T	1	2021-04-01	United States
S_982_A	S	982	SRR14390790	24506	T	G	0,998688	2021-04-01	United States
S_1118_H	S	1118	SRR14390790	24914	G	C	1	2021-04-01	United States
S_1252_P	S	1252	SRR14390790	25316	T	C	0,561762	2021-04-01	United States
ORF3a_242_*	ORF3a	242	SRR14390790	26116	G	T	0,997233	2021-04-01	United States
ORF7a_66_V	ORF7a	66	SRR14390790	27590	C	T	0,0965347	2021-04-01	United States
ORF8_27_*	ORF8	27	SRR14390790	27972	C	T	1	2021-04-01	United States
ORF8_52_I	ORF8	52	SRR14390790	28048	G	T	1	2021-04-01	United States
ORF8_73_C	ORF8	73	SRR14390790	28111	A	G	0,998144	2021-04-01	United States
N_3_H	N	3	SRR14390790	28280	G	C	1	2021-04-01	United States
N_3_V	N	3	SRR14390790	28281	A	T	0,999371	2021-04-01	United States
N_3_E	N	3	SRR14390790	28282	T	A	1	2021-04-01	United States
N_203_K	N	203	SRR14390790	28881	G	A	0,999512	2021-04-01	United States
N_204_R	N	204	SRR14390790	28883	G	C	0,998538	2021-04-01	United States
N_235_F	N	235	SRR14390790	28977	C	T	1	2021-04-01	United States
ORF1ab_965_I	ORF1ab	965	SRR14390791	3159	C	T	1	2021-04-01	United States
ORF1ab_1001_I	ORF1ab	1001	SRR14390791	3267	C	T	1	2021-04-01	United States
ORF1ab_1708_D	ORF1ab	1708	SRR14390791	5388	C	A	0,998636	2021-04-01	United States
ORF1ab_2144_NA	ORF1ab	2144	SRR14390791	6696	C	+T	0,0555915	2021-04-01	United States
ORF1ab_2230_T	ORF1ab	2230	SRR14390791	6954	T	C	0,999468	2021-04-01	United States
ORF1ab_2259_I	ORF1ab	2259	SRR14390791	7042	G	T	0,998384	2021-04-01	United States
ORF1ab_3674_NA	ORF1ab	3674	SRR14390791	11287	G	-TCTGGTTTT	0,991084	2021-04-01	United States
ORF1ab_218_L	ORF1ab	218	SRR14390791	14120	C	T	0,998817	2021-04-01	United States
ORF1ab_314_L	ORF1ab	314	SRR14390791	14408	C	T	1	2021-04-01	United States
ORF1ab_2172_NA	ORF1ab	2172	SRR14390791	19983	C	+T	0,0514385	2021-04-01	United States
S_68_NA	S	68	SRR14390791	21764	A	-TACATG	0,997175	2021-04-01	United States
S_143_NA	S	143	SRR14390791	21990	T	-TTA	0,987724	2021-04-01	United States
S_501_Y	S	501	SRR14390791	23063	A	T	0,999385	2021-04-01	United States
S_570_D	S	570	SRR14390791	23271	C	A	1	2021-04-01	United States
S_614_G	S	614	SRR14390791	23403	A	G	1	2021-04-01	United States
S_681_H	S	681	SRR14390791	23604	C	A	1	2021-04-01	United States
S_716_I	S	716	SRR14390791	23709	C	T	1	2021-04-01	United States
S_982_A	S	982	SRR14390791	24506	T	G	0,999454	2021-04-01	United States
S_1118_H	S	1118	SRR14390791	24914	G	C	0,998457	2021-04-01	United States
ORF8_27_*	ORF8	27	SRR14390791	27972	C	T	1	2021-04-01	United States
ORF8_52_I	ORF8	52	SRR14390791	28048	G	T	0,997555	2021-04-01	United States
ORF8_61_F	ORF8	61	SRR14390791	28075	G	T	1	2021-04-01	United States
ORF8_68_*	ORF8	68	SRR14390791	28095	A	T	1	2021-04-01	United States
ORF8_73_C	ORF8	73	SRR14390791	28111	A	G	0,999342	2021-04-01	United States
N_3_H	N	3	SRR14390791	28280	G	C	0,999403	2021-04-01	United States
N_3_V	N	3	SRR14390791	28281	A	T	1	2021-04-01	United States
N_3_E	N	3	SRR14390791	28282	T	A	0,999404	2021-04-01	United States
N_203_K	N	203	SRR14390791	28881	G	A	1	2021-04-01	United States
N_204_R	N	204	SRR14390791	28883	G	C	1	2021-04-01	United States
N_235_F	N	235	SRR14390791	28977	C	T	0,999141	2021-04-01	United States
ORF1ab_1001_I	ORF1ab	1001	SRR14390792	3267	C	T	0,998656	2021-04-01	United States
ORF1ab_1708_D	ORF1ab	1708	SRR14390792	5388	C	A	1	2021-04-01	United States
ORF1ab_2144_NA	ORF1ab	2144	SRR14390792	6696	C	+T	0,0579216	2021-04-01	United States
ORF1ab_2230_T	ORF1ab	2230	SRR14390792	6954	T	C	1	2021-04-01	United States
ORF1ab_3674_NA	ORF1ab	3674	SRR14390792	11287	G	-TCTGGTTTT	0,995805	2021-04-01	United States
ORF1ab_3966_R	ORF1ab	3966	SRR14390792	12162	A	G	0,997692	2021-04-01	United States
ORF1ab_314_L	ORF1ab	314	SRR14390792	14408	C	T	1	2021-04-01	United States
ORF1ab_1383_R	ORF1ab	1383	SRR14390792	17615	A	G	0,998374	2021-04-01	United States
ORF1ab_1643_V	ORF1ab	1643	SRR14390792	18395	C	T	1	2021-04-01	United States
ORF1ab_2557_R	ORF1ab	2557	SRR14390792	21137	A	G	0,99744	2021-04-01	United States
ORF1ab_2560_F	ORF1ab	2560	SRR14390792	21145	C	T	0,998274	2021-04-01	United States
S_68_NA	S	68	SRR14390792	21764	A	-TACATG	0,994689	2021-04-01	United States
S_143_NA	S	143	SRR14390792	21990	T	-TTA	0,987266	2021-04-01	United States
S_501_Y	S	501	SRR14390792	23063	A	T	0,999283	2021-04-01	United States
S_570_D	S	570	SRR14390792	23271	C	A	0,998489	2021-04-01	United States
S_614_G	S	614	SRR14390792	23403	A	G	1	2021-04-01	United States
S_681_H	S	681	SRR14390792	23604	C	A	1	2021-04-01	United States
S_716_I	S	716	SRR14390792	23709	C	T	1	2021-04-01	United States
S_982_A	S	982	SRR14390792	24506	T	G	1	2021-04-01	United States
S_1118_H	S	1118	SRR14390792	24914	G	C	0,998574	2021-04-01	United States
S_1191_N	S	1191	SRR14390792	25135	G	T	0,99723	2021-04-01	United States
ORF3a_134_H	ORF3a	134	SRR14390792	25793	G	A	0,998099	2021-04-01	United States
ORF3a_240_S	ORF3a	240	SRR14390792	26110	C	T	0,998194	2021-04-01	United States
ORF7b_41_S	ORF7b	41	SRR14390792	27876	T	A	0,271071	2021-04-01	United States
ORF8_27_*	ORF8	27	SRR14390792	27972	C	T	0,997788	2021-04-01	United States
ORF8_52_I	ORF8	52	SRR14390792	28048	G	T	0,997732	2021-04-01	United States
ORF8_73_C	ORF8	73	SRR14390792	28111	A	G	0,998437	2021-04-01	United States
N_3_H	N	3	SRR14390792	28280	G	C	0,998367	2021-04-01	United States
N_3_V	N	3	SRR14390792	28281	A	T	0,99902	2021-04-01	United States
N_3_E	N	3	SRR14390792	28282	T	A	0,998695	2021-04-01	United States
N_203_K	N	203	SRR14390792	28881	G	A	1	2021-04-01	United States
N_204_R	N	204	SRR14390792	28883	G	C	1	2021-04-01	United States
N_235_F	N	235	SRR14390792	28977	C	T	0,999707	2021-04-01	United States
ORF1ab_633_D	ORF1ab	633	SRR14390793	2164	G	T	0,999429	2021-04-02	United States
ORF1ab_1001_I	ORF1ab	1001	SRR14390793	3267	C	T	1	2021-04-02	United States
ORF1ab_1708_D	ORF1ab	1708	SRR14390793	5388	C	A	1	2021-04-02	United States
ORF1ab_2230_T	ORF1ab	2230	SRR14390793	6954	T	C	0,999391	2021-04-02	United States
ORF1ab_2259_I	ORF1ab	2259	SRR14390793	7042	G	T	0,998778	2021-04-02	United States
ORF1ab_3674_NA	ORF1ab	3674	SRR14390793	11287	G	-TCTGGTTTT	0,998302	2021-04-02	United States
ORF1ab_218_L	ORF1ab	218	SRR14390793	14120	C	T	0,998623	2021-04-02	United States
ORF1ab_314_L	ORF1ab	314	SRR14390793	14408	C	T	0,998403	2021-04-02	United States
ORF1ab_1432_V	ORF1ab	1432	SRR14390793	17762	C	T	1	2021-04-02	United States
S_68_NA	S	68	SRR14390793	21764	A	-TACATG	0,998844	2021-04-02	United States
S_143_NA	S	143	SRR14390793	21990	T	-TTA	0,997693	2021-04-02	United States
S_501_Y	S	501	SRR14390793	23063	A	T	0,999419	2021-04-02	United States
S_570_D	S	570	SRR14390793	23271	C	A	1	2021-04-02	United States
S_614_G	S	614	SRR14390793	23403	A	G	0,998748	2021-04-02	United States
S_681_H	S	681	SRR14390793	23604	C	A	0,997912	2021-04-02	United States
S_716_I	S	716	SRR14390793	23709	C	T	1	2021-04-02	United States
S_982_A	S	982	SRR14390793	24506	T	G	1	2021-04-02	United States
S_1118_H	S	1118	SRR14390793	24914	G	C	1	2021-04-02	United States
ORF8_27_*	ORF8	27	SRR14390793	27972	C	T	1	2021-04-02	United States
ORF8_52_I	ORF8	52	SRR14390793	28048	G	T	1	2021-04-02	United States
ORF8_68_*	ORF8	68	SRR14390793	28095	A	T	1	2021-04-02	United States
ORF8_73_C	ORF8	73	SRR14390793	28111	A	G	0,999348	2021-04-02	United States
N_3_H	N	3	SRR14390793	28280	G	C	1	2021-04-02	United States
N_3_V	N	3	SRR14390793	28281	A	T	1	2021-04-02	United States
N_3_E	N	3	SRR14390793	28282	T	A	1	2021-04-02	United States
N_203_K	N	203	SRR14390793	28881	G	A	0,998423	2021-04-02	United States
N_204_R	N	204	SRR14390793	28883	G	C	0,996845	2021-04-02	United States
N_235_F	N	235	SRR14390793	28977	C	T	0,998369	2021-04-02	United States
ORF1ab_1001_I	ORF1ab	1001	SRR14390794	3267	C	T	0,998708	2021-04-01	United States
ORF1ab_1708_D	ORF1ab	1708	SRR14390794	5388	C	A	0,998858	2021-04-01	United States
ORF1ab_2144_NA	ORF1ab	2144	SRR14390794	6696	C	+T	0,0808729	2021-04-01	United States
ORF1ab_2174_I	ORF1ab	2174	SRR14390794	6786	C	T	0,0971083	2021-04-01	United States
ORF1ab_2230_T	ORF1ab	2230	SRR14390794	6954	T	C	1	2021-04-01	United States
ORF1ab_3040_T	ORF1ab	3040	SRR14390794	9383	G	A	1	2021-04-01	United States
ORF1ab_3674_NA	ORF1ab	3674	SRR14390794	11287	G	-TCTGGTTTT	0,998396	2021-04-01	United States
ORF1ab_3966_R	ORF1ab	3966	SRR14390794	12162	A	G	0,999475	2021-04-01	United States
ORF1ab_314_L	ORF1ab	314	SRR14390794	14408	C	T	1	2021-04-01	United States
ORF1ab_833_NA	ORF1ab	833	SRR14390794	15965	G	+T	0,0534125	2021-04-01	United States
ORF1ab_1383_R	ORF1ab	1383	SRR14390794	17615	A	G	1	2021-04-01	United States
ORF1ab_2557_R	ORF1ab	2557	SRR14390794	21137	A	G	1	2021-04-01	United States
S_68_NA	S	68	SRR14390794	21764	A	-TACATG	0,99026	2021-04-01	United States
S_143_NA	S	143	SRR14390794	21990	T	-TTA	0,985604	2021-04-01	United States
S_501_Y	S	501	SRR14390794	23063	A	T	1	2021-04-01	United States
S_570_D	S	570	SRR14390794	23271	C	A	0,999163	2021-04-01	United States
S_614_G	S	614	SRR14390794	23403	A	G	0,999176	2021-04-01	United States
S_681_H	S	681	SRR14390794	23604	C	A	1	2021-04-01	United States
S_716_I	S	716	SRR14390794	23709	C	T	1	2021-04-01	United States
S_982_A	S	982	SRR14390794	24506	T	G	0,997578	2021-04-01	United States
S_1118_H	S	1118	SRR14390794	24914	G	C	1	2021-04-01	United States
S_1191_N	S	1191	SRR14390794	25135	G	T	0,998948	2021-04-01	United States
ORF3a_68_T	ORF3a	68	SRR14390794	25595	G	C	1	2021-04-01	United States
ORF7a_34_S	ORF7a	34	SRR14390794	27493	C	T	0,999161	2021-04-01	United States
ORF8_27_*	ORF8	27	SRR14390794	27972	C	T	0,998047	2021-04-01	United States
ORF8_52_I	ORF8	52	SRR14390794	28048	G	T	1	2021-04-01	United States
ORF8_73_C	ORF8	73	SRR14390794	28111	A	G	0,999393	2021-04-01	United States
N_3_H	N	3	SRR14390794	28280	G	C	1	2021-04-01	United States
N_3_V	N	3	SRR14390794	28281	A	T	0,998451	2021-04-01	United States
N_3_E	N	3	SRR14390794	28282	T	A	1	2021-04-01	United States
N_203_K	N	203	SRR14390794	28881	G	A	0,998228	2021-04-01	United States
N_204_R	N	204	SRR14390794	28883	G	C	0,998937	2021-04-01	United States
N_235_F	N	235	SRR14390794	28977	C	T	0,999283	2021-04-01	United States
N_260_NA	N	260	SRR14390794	29051	C	+A	0,0528233	2021-04-01	United States
ORF1ab_1001_I	ORF1ab	1001	SRR14390795	3267	C	T	1	2021-04-03	United States
ORF1ab_1708_D	ORF1ab	1708	SRR14390795	5388	C	A	0,998786	2021-04-03	United States
ORF1ab_2230_T	ORF1ab	2230	SRR14390795	6954	T	C	0,998369	2021-04-03	United States
ORF1ab_3674_NA	ORF1ab	3674	SRR14390795	11287	G	-TCTGGTTTT	0,991513	2021-04-03	United States
ORF1ab_3966_R	ORF1ab	3966	SRR14390795	12162	A	G	1	2021-04-03	United States
ORF1ab_314_L	ORF1ab	314	SRR14390795	14408	C	T	0,998198	2021-04-03	United States
ORF1ab_1383_R	ORF1ab	1383	SRR14390795	17615	A	G	1	2021-04-03	United States
ORF1ab_2557_R	ORF1ab	2557	SRR14390795	21137	A	G	1	2021-04-03	United States
S_68_NA	S	68	SRR14390795	21764	A	-TACATG	0,993352	2021-04-03	United States
S_143_NA	S	143	SRR14390795	21990	T	-TTA	0,995188	2021-04-03	United States
S_501_Y	S	501	SRR14390795	23063	A	T	0,999348	2021-04-03	United States
S_570_D	S	570	SRR14390795	23271	C	A	0,999165	2021-04-03	United States
S_583_D	S	583	SRR14390795	23311	G	T	1	2021-04-03	United States
S_614_G	S	614	SRR14390795	23403	A	G	0,999186	2021-04-03	United States
S_681_H	S	681	SRR14390795	23604	C	A	1	2021-04-03	United States
S_716_I	S	716	SRR14390795	23709	C	T	1	2021-04-03	United States
S_982_A	S	982	SRR14390795	24506	T	G	0,998703	2021-04-03	United States
S_1118_H	S	1118	SRR14390795	24914	G	C	0,999166	2021-04-03	United States
S_1191_N	S	1191	SRR14390795	25135	G	T	0,998578	2021-04-03	United States
ORF8_27_*	ORF8	27	SRR14390795	27972	C	T	1	2021-04-03	United States
ORF8_52_I	ORF8	52	SRR14390795	28048	G	T	1	2021-04-03	United States
ORF8_73_C	ORF8	73	SRR14390795	28111	A	G	1	2021-04-03	United States
N_3_H	N	3	SRR14390795	28280	G	C	1	2021-04-03	United States
N_3_V	N	3	SRR14390795	28281	A	T	1	2021-04-03	United States
N_3_E	N	3	SRR14390795	28282	T	A	1	2021-04-03	United States
N_203_K	N	203	SRR14390795	28881	G	A	1	2021-04-03	United States
N_204_R	N	204	SRR14390795	28883	G	C	1	2021-04-03	United States
N_235_F	N	235	SRR14390795	28977	C	T	0,999663	2021-04-03	United States
ORF1ab_265_I	ORF1ab	265	SRR14390796	1059	C	T	0,998575	2021-03-31	United States
ORF1ab_1679_S	ORF1ab	1679	SRR14390796	5300	G	T	1	2021-03-31	United States
ORF1ab_3162_E	ORF1ab	3162	SRR14390796	9749	A	G	0,999172	2021-03-31	United States
ORF1ab_3201_P	ORF1ab	3201	SRR14390796	9867	T	C	1	2021-03-31	United States
ORF1ab_3209_V	ORF1ab	3209	SRR14390796	9891	C	T	1	2021-03-31	United States
ORF1ab_3674_NA	ORF1ab	3674	SRR14390796	11287	G	-TCTGGTTTT	0,992547	2021-03-31	United States
ORF1ab_3847_I	ORF1ab	3847	SRR14390796	11804	G	A	0,998182	2021-03-31	United States
ORF1ab_314_L	ORF1ab	314	SRR14390796	14408	C	T	1	2021-03-31	United States
S_80_G	S	80	SRR14390796	21801	A	G	1	2021-03-31	United States
S_143_NA	S	143	SRR14390796	21990	T	-TTA	0,991471	2021-03-31	United States
S_157_S	S	157	SRR14390796	22032	T	C	1	2021-03-31	United States
S_452_R	S	452	SRR14390796	22917	T	G	0,998118	2021-03-31	United States
S_614_G	S	614	SRR14390796	23403	A	G	0,997621	2021-03-31	United States
S_859_N	S	859	SRR14390796	24138	C	A	0,997392	2021-03-31	United States
S_950_H	S	950	SRR14390796	24410	G	C	1	2021-03-31	United States
ORF3a_42_L	ORF3a	42	SRR14390796	25517	C	T	1	2021-03-31	United States
ORF3a_57_H	ORF3a	57	SRR14390796	25563	G	T	1	2021-03-31	United States
ORF3a_103_NA	ORF3a	103	SRR14390796	25701	C	+T	0,111765	2021-03-31	United States
ORF3a_104_S	ORF3a	104	SRR14390796	25702	C	T	0,998872	2021-03-31	United States
ORF3a_104_L	ORF3a	104	SRR14390796	25703	C	T	0,998871	2021-03-31	United States
ORF8_11_I	ORF8	11	SRR14390796	27925	C	T	0,996587	2021-03-31	United States
ORF8_51_S	ORF8	51	SRR14390796	28044	G	T	1	2021-03-31	United States
N_205_I	N	205	SRR14390796	28887	C	T	0,999499	2021-03-31	United States
N_234_I	N	234	SRR14390796	28975	G	A	0,999493	2021-03-31	United States
ORF1ab_265_I	ORF1ab	265	SRR14390797	1059	C	T	1	2021-04-02	United States
ORF1ab_2144_NA	ORF1ab	2144	SRR14390797	6696	C	+T	0,0729746	2021-04-02	United States
ORF1ab_2909_V	ORF1ab	2909	SRR14390797	8991	C	T	0,998972	2021-04-02	United States
ORF1ab_3158_T	ORF1ab	3158	SRR14390797	9738	G	C	1	2021-04-02	United States
ORF1ab_3694_F	ORF1ab	3694	SRR14390797	11345	C	T	0,998796	2021-04-02	United States
ORF1ab_176_V	ORF1ab	176	SRR14390797	13994	C	T	1	2021-04-02	United States
ORF1ab_314_L	ORF1ab	314	SRR14390797	14408	C	T	1	2021-04-02	United States
ORF1ab_976_L	ORF1ab	976	SRR14390797	16394	C	T	0,997636	2021-04-02	United States
ORF1ab_1183_Y	ORF1ab	1183	SRR14390797	17014	G	T	0,999075	2021-04-02	United States
S_13_I	S	13	SRR14390797	21600	G	T	1	2021-04-02	United States
S_152_C	S	152	SRR14390797	22018	G	T	1	2021-04-02	United States
S_222_V	S	222	SRR14390797	22227	C	T	1	2021-04-02	United States
S_452_R	S	452	SRR14390797	22917	T	G	0,999188	2021-04-02	United States
S_614_G	S	614	SRR14390797	23403	A	G	1	2021-04-02	United States
S_687_I	S	687	SRR14390797	23621	G	A	1	2021-04-02	United States
S_1070_V	S	1070	SRR14390797	24771	C	T	1	2021-04-02	United States
ORF3a_57_H	ORF3a	57	SRR14390797	25563	G	T	1	2021-04-02	United States
N_205_I	N	205	SRR14390797	28887	C	T	0,999567	2021-04-02	United States
ORF1ab_265_I	ORF1ab	265	SRR14390798	1059	C	T	0,998715	2021-03-31	United States
ORF1ab_1679_S	ORF1ab	1679	SRR14390798	5300	G	T	0,997179	2021-03-31	United States
ORF1ab_2144_NA	ORF1ab	2144	SRR14390798	6696	C	+T	0,0654762	2021-03-31	United States
ORF1ab_3162_E	ORF1ab	3162	SRR14390798	9749	A	G	1	2021-03-31	United States
ORF1ab_3201_P	ORF1ab	3201	SRR14390798	9867	T	C	1	2021-03-31	United States
ORF1ab_3209_V	ORF1ab	3209	SRR14390798	9891	C	T	1	2021-03-31	United States
ORF1ab_3674_NA	ORF1ab	3674	SRR14390798	11287	G	-TCTGGTTTT	0,997404	2021-03-31	United States
ORF1ab_3847_I	ORF1ab	3847	SRR14390798	11804	G	A	0,998291	2021-03-31	United States
ORF1ab_314_L	ORF1ab	314	SRR14390798	14408	C	T	1	2021-03-31	United States
S_80_G	S	80	SRR14390798	21801	A	G	0,997608	2021-03-31	United States
S_143_NA	S	143	SRR14390798	21990	T	-TTA	0,977995	2021-03-31	United States
S_157_S	S	157	SRR14390798	22032	T	C	0,999442	2021-03-31	United States
S_452_R	S	452	SRR14390798	22917	T	G	1	2021-03-31	United States
S_614_G	S	614	SRR14390798	23403	A	G	0,999281	2021-03-31	United States
S_859_N	S	859	SRR14390798	24138	C	A	0,999389	2021-03-31	United States
S_950_H	S	950	SRR14390798	24410	G	C	0,997347	2021-03-31	United States
ORF3a_42_L	ORF3a	42	SRR14390798	25517	C	T	1	2021-03-31	United States
ORF3a_57_H	ORF3a	57	SRR14390798	25563	G	T	1	2021-03-31	United States
ORF3a_103_NA	ORF3a	103	SRR14390798	25701	C	+T	0,0958292	2021-03-31	United States
ORF3a_104_S	ORF3a	104	SRR14390798	25702	C	T	0,999438	2021-03-31	United States
ORF3a_104_L	ORF3a	104	SRR14390798	25703	C	T	1	2021-03-31	United States
ORF8_11_I	ORF8	11	SRR14390798	27925	C	T	1	2021-03-31	United States
ORF8_51_S	ORF8	51	SRR14390798	28044	G	T	1	2021-03-31	United States
N_205_I	N	205	SRR14390798	28887	C	T	0,999545	2021-03-31	United States
N_234_I	N	234	SRR14390798	28975	G	A	0,999542	2021-03-31	United States
ORF1ab_1188_L	ORF1ab	1188	SRR14390799	3828	C	T	1	2021-04-02	United States
ORF1ab_1795_Q	ORF1ab	1795	SRR14390799	5648	A	C	0,997938	2021-04-02	United States
ORF1ab_2781_F	ORF1ab	2781	SRR14390799	8606	C	T	0,997427	2021-04-02	United States
ORF1ab_3674_NA	ORF1ab	3674	SRR14390799	11287	G	-TCTGGTTTT	0,998534	2021-04-02	United States
ORF1ab_4285_V	ORF1ab	4285	SRR14390799	13119	C	T	1	2021-04-02	United States
ORF1ab_314_L	ORF1ab	314	SRR14390799	14408	C	T	1	2021-04-02	United States
ORF1ab_1264_D	ORF1ab	1264	SRR14390799	17259	G	T	1	2021-04-02	United States
S_18_F	S	18	SRR14390799	21614	C	T	0,999239	2021-04-02	United States
S_20_N	S	20	SRR14390799	21621	C	A	1	2021-04-02	United States
S_26_S	S	26	SRR14390799	21638	C	T	0,99924	2021-04-02	United States
S_138_Y	S	138	SRR14390799	21974	G	T	1	2021-04-02	United States
S_190_S	S	190	SRR14390799	22132	G	T	0,9984	2021-04-02	United States
S_417_T	S	417	SRR14390799	22812	A	C	0,999335	2021-04-02	United States
S_484_K	S	484	SRR14390799	23012	G	A	0,999317	2021-04-02	United States
S_501_Y	S	501	SRR14390799	23063	A	T	0,998615	2021-04-02	United States
S_614_G	S	614	SRR14390799	23403	A	G	0,999294	2021-04-02	United States
S_655_Y	S	655	SRR14390799	23525	C	T	1	2021-04-02	United States
S_1027_I	S	1027	SRR14390799	24642	C	T	0,999078	2021-04-02	United States
S_1176_F	S	1176	SRR14390799	25088	G	T	1	2021-04-02	United States
ORF3a_253_P	ORF3a	253	SRR14390799	26149	T	C	0,999478	2021-04-02	United States
ORF8_92_K	ORF8	92	SRR14390799	28167	G	A	0,999062	2021-04-02	United States
N_80_R	N	80	SRR14390799	28512	C	G	1	2021-04-02	United States
N_202_C	N	202	SRR14390799	28877	A	T	0,99961	2021-04-02	United States
N_202_T	N	202	SRR14390799	28878	G	C	0,999222	2021-04-02	United States
N_203_K	N	203	SRR14390799	28881	G	A	1	2021-04-02	United States
N_204_R	N	204	SRR14390799	28883	G	C	1	2021-04-02	United States
ORF1ab_1188_L	ORF1ab	1188	SRR14390800	3828	C	T	1	2021-04-02	United States
ORF1ab_1795_Q	ORF1ab	1795	SRR14390800	5648	A	C	0,998974	2021-04-02	United States
ORF1ab_2144_NA	ORF1ab	2144	SRR14390800	6696	C	+T	0,0643166	2021-04-02	United States
ORF1ab_3509_Y	ORF1ab	3509	SRR14390800	10790	C	T	0,99842	2021-04-02	United States
ORF1ab_3674_NA	ORF1ab	3674	SRR14390800	11287	G	-TCTGGTTTT	0,995468	2021-04-02	United States
ORF1ab_314_L	ORF1ab	314	SRR14390800	14408	C	T	1	2021-04-02	United States
ORF1ab_1264_D	ORF1ab	1264	SRR14390800	17259	G	T	1	2021-04-02	United States
S_18_F	S	18	SRR14390800	21614	C	T	0,998343	2021-04-02	United States
S_20_N	S	20	SRR14390800	21621	C	A	0,999173	2021-04-02	United States
S_26_S	S	26	SRR14390800	21638	C	T	0,999174	2021-04-02	United States
S_138_Y	S	138	SRR14390800	21974	G	T	1	2021-04-02	United States
S_190_S	S	190	SRR14390800	22132	G	T	1	2021-04-02	United States
S_417_T	S	417	SRR14390800	22812	A	C	0,999344	2021-04-02	United States
S_484_K	S	484	SRR14390800	23012	G	A	0,997966	2021-04-02	United States
S_501_Y	S	501	SRR14390800	23063	A	T	0,997921	2021-04-02	United States
S_614_G	S	614	SRR14390800	23403	A	G	0,999195	2021-04-02	United States
S_655_Y	S	655	SRR14390800	23525	C	T	1	2021-04-02	United States
S_1027_I	S	1027	SRR14390800	24642	C	T	1	2021-04-02	United States
S_1176_F	S	1176	SRR14390800	25088	G	T	0,998656	2021-04-02	United States
ORF3a_26_L	ORF3a	26	SRR14390800	25469	C	T	0,996992	2021-04-02	United States
ORF3a_253_P	ORF3a	253	SRR14390800	26149	T	C	1	2021-04-02	United States
ORF8_92_K	ORF8	92	SRR14390800	28167	G	A	1	2021-04-02	United States
N_80_R	N	80	SRR14390800	28512	C	G	1	2021-04-02	United States
N_202_C	N	202	SRR14390800	28877	A	T	0,999206	2021-04-02	United States
N_202_T	N	202	SRR14390800	28878	G	C	0,999208	2021-04-02	United States
N_203_K	N	203	SRR14390800	28881	G	A	1	2021-04-02	United States
N_204_R	N	204	SRR14390800	28883	G	C	1	2021-04-02	United States
ORF1ab_1001_I	ORF1ab	1001	SRR14390801	3267	C	T	0,998965	2021-03-31	United States
ORF1ab_1708_D	ORF1ab	1708	SRR14390801	5388	C	A	0,997003	2021-03-31	United States
ORF1ab_2144_NA	ORF1ab	2144	SRR14390801	6696	C	+T	0,0659454	2021-03-31	United States
ORF1ab_2230_T	ORF1ab	2230	SRR14390801	6954	T	C	1	2021-03-31	United States
ORF1ab_2750_I	ORF1ab	2750	SRR14390801	8513	G	A	0,99916	2021-03-31	United States
ORF1ab_3674_NA	ORF1ab	3674	SRR14390801	11287	G	-TCTGGTTTT	0,988751	2021-03-31	United States
ORF1ab_3966_R	ORF1ab	3966	SRR14390801	12162	A	G	1	2021-03-31	United States
ORF1ab_314_L	ORF1ab	314	SRR14390801	14408	C	T	1	2021-03-31	United States
ORF1ab_1383_R	ORF1ab	1383	SRR14390801	17615	A	G	0,998526	2021-03-31	United States
ORF1ab_2557_R	ORF1ab	2557	SRR14390801	21137	A	G	0,999509	2021-03-31	United States
S_68_NA	S	68	SRR14390801	21764	A	-TACATG	0,994346	2021-03-31	United States
S_143_NA	S	143	SRR14390801	21990	T	-TTA	0,994249	2021-03-31	United States
S_501_Y	S	501	SRR14390801	23063	A	T	0,999426	2021-03-31	United States
S_570_D	S	570	SRR14390801	23271	C	A	1	2021-03-31	United States
S_614_G	S	614	SRR14390801	23403	A	G	0,999217	2021-03-31	United States
S_681_H	S	681	SRR14390801	23604	C	A	1	2021-03-31	United States
S_716_I	S	716	SRR14390801	23709	C	T	1	2021-03-31	United States
S_982_A	S	982	SRR14390801	24506	T	G	0,999531	2021-03-31	United States
S_1118_H	S	1118	SRR14390801	24914	G	C	1	2021-03-31	United States
S_1191_N	S	1191	SRR14390801	25135	G	T	1	2021-03-31	United States
ORF8_27_*	ORF8	27	SRR14390801	27972	C	T	1	2021-03-31	United States
ORF8_52_I	ORF8	52	SRR14390801	28048	G	T	1	2021-03-31	United States
ORF8_73_C	ORF8	73	SRR14390801	28111	A	G	0,999482	2021-03-31	United States
N_3_H	N	3	SRR14390801	28280	G	C	0,999427	2021-03-31	United States
N_3_V	N	3	SRR14390801	28281	A	T	1	2021-03-31	United States
N_3_E	N	3	SRR14390801	28282	T	A	1	2021-03-31	United States
N_203_K	N	203	SRR14390801	28881	G	A	1	2021-03-31	United States
N_204_R	N	204	SRR14390801	28883	G	C	1	2021-03-31	United States
N_235_F	N	235	SRR14390801	28977	C	T	0,999511	2021-03-31	United States
ORF1ab_1001_I	ORF1ab	1001	SRR14390802	3267	C	T	1	2021-04-02	United States
ORF1ab_1708_D	ORF1ab	1708	SRR14390802	5388	C	A	1	2021-04-02	United States
ORF1ab_2230_T	ORF1ab	2230	SRR14390802	6954	T	C	1	2021-04-02	United States
ORF1ab_2259_I	ORF1ab	2259	SRR14390802	7042	G	T	0,997406	2021-04-02	United States
ORF1ab_3603_NA	ORF1ab	3603	SRR14390802	11074	C	+T	0,0513393	2021-04-02	United States
ORF1ab_3674_NA	ORF1ab	3674	SRR14390802	11287	G	-TCTGGTTTT	0,993421	2021-04-02	United States
ORF1ab_218_L	ORF1ab	218	SRR14390802	14120	C	T	1	2021-04-02	United States
ORF1ab_314_L	ORF1ab	314	SRR14390802	14408	C	T	1	2021-04-02	United States
ORF1ab_2172_NA	ORF1ab	2172	SRR14390802	19983	C	+T	0,0519481	2021-04-02	United States
S_68_NA	S	68	SRR14390802	21764	A	-TACATG	0,995169	2021-04-02	United States
S_143_NA	S	143	SRR14390802	21990	T	-TTA	0,992537	2021-04-02	United States
S_501_Y	S	501	SRR14390802	23063	A	T	1	2021-04-02	United States
S_570_D	S	570	SRR14390802	23271	C	A	0,998729	2021-04-02	United States
S_614_G	S	614	SRR14390802	23403	A	G	1	2021-04-02	United States
S_681_H	S	681	SRR14390802	23604	C	A	1	2021-04-02	United States
S_716_I	S	716	SRR14390802	23709	C	T	1	2021-04-02	United States
S_982_A	S	982	SRR14390802	24506	T	G	0,995671	2021-04-02	United States
S_1118_H	S	1118	SRR14390802	24914	G	C	1	2021-04-02	United States
ORF8_27_*	ORF8	27	SRR14390802	27972	C	T	1	2021-04-02	United States
ORF8_52_I	ORF8	52	SRR14390802	28048	G	T	1	2021-04-02	United States
ORF8_61_F	ORF8	61	SRR14390802	28075	G	T	1	2021-04-02	United States
ORF8_68_*	ORF8	68	SRR14390802	28095	A	T	1	2021-04-02	United States
ORF8_73_C	ORF8	73	SRR14390802	28111	A	G	1	2021-04-02	United States
N_3_H	N	3	SRR14390802	28280	G	C	1	2021-04-02	United States
N_3_V	N	3	SRR14390802	28281	A	T	1	2021-04-02	United States
N_3_E	N	3	SRR14390802	28282	T	A	1	2021-04-02	United States
N_203_K	N	203	SRR14390802	28881	G	A	0,999465	2021-04-02	United States
N_204_R	N	204	SRR14390802	28883	G	C	0,999465	2021-04-02	United States
N_235_F	N	235	SRR14390802	28977	C	T	0,999461	2021-04-02	United States
ORF1ab_1001_I	ORF1ab	1001	SRR14390803	3267	C	T	1	2021-04-02	United States
ORF1ab_1708_D	ORF1ab	1708	SRR14390803	5388	C	A	1	2021-04-02	United States
ORF1ab_2230_T	ORF1ab	2230	SRR14390803	6954	T	C	0,999398	2021-04-02	United States
ORF1ab_2488_F	ORF1ab	2488	SRR14390803	7728	C	T	0,997701	2021-04-02	United States
ORF1ab_3674_NA	ORF1ab	3674	SRR14390803	11287	G	-TCTGGTTTT	0,994282	2021-04-02	United States
ORF1ab_3829_F	ORF1ab	3829	SRR14390803	11750	C	T	1	2021-04-02	United States
ORF1ab_218_L	ORF1ab	218	SRR14390803	14120	C	T	0,999333	2021-04-02	United States
ORF1ab_314_L	ORF1ab	314	SRR14390803	14408	C	T	1	2021-04-02	United States
ORF1ab_1975_S	ORF1ab	1975	SRR14390803	19390	C	T	1	2021-04-02	United States
ORF1ab_2172_NA	ORF1ab	2172	SRR14390803	19983	C	+T	0,0587595	2021-04-02	United States
S_68_NA	S	68	SRR14390803	21764	A	-TACATG	0,997843	2021-04-02	United States
S_143_NA	S	143	SRR14390803	21990	T	-TTA	0,993435	2021-04-02	United States
S_501_Y	S	501	SRR14390803	23063	A	T	1	2021-04-02	United States
S_570_D	S	570	SRR14390803	23271	C	A	1	2021-04-02	United States
S_614_G	S	614	SRR14390803	23403	A	G	1	2021-04-02	United States
S_681_H	S	681	SRR14390803	23604	C	A	1	2021-04-02	United States
S_716_I	S	716	SRR14390803	23709	C	T	1	2021-04-02	United States
S_982_A	S	982	SRR14390803	24506	T	G	0,999515	2021-04-02	United States
S_1118_H	S	1118	SRR14390803	24914	G	C	0,999067	2021-04-02	United States
ORF3a_271_I	ORF3a	271	SRR14390803	26204	C	T	0,0539447	2021-04-02	United States
ORF8_27_*	ORF8	27	SRR14390803	27972	C	T	1	2021-04-02	United States
ORF8_52_I	ORF8	52	SRR14390803	28048	G	T	1	2021-04-02	United States
ORF8_68_*	ORF8	68	SRR14390803	28095	A	T	0,997151	2021-04-02	United States
ORF8_73_C	ORF8	73	SRR14390803	28111	A	G	1	2021-04-02	United States
N_3_H	N	3	SRR14390803	28280	G	C	1	2021-04-02	United States
N_3_V	N	3	SRR14390803	28281	A	T	0,998134	2021-04-02	United States
N_3_E	N	3	SRR14390803	28282	T	A	1	2021-04-02	United States
N_203_K	N	203	SRR14390803	28881	G	A	1	2021-04-02	United States
N_204_R	N	204	SRR14390803	28883	G	C	1	2021-04-02	United States
N_235_F	N	235	SRR14390803	28977	C	T	1	2021-04-02	United States
ORF1ab_1001_I	ORF1ab	1001	SRR14390804	3267	C	T	1	2021-04-02	United States
ORF1ab_1708_D	ORF1ab	1708	SRR14390804	5388	C	A	1	2021-04-02	United States
ORF1ab_2230_T	ORF1ab	2230	SRR14390804	6954	T	C	1	2021-04-02	United States
ORF1ab_2859_I	ORF1ab	2859	SRR14390804	8841	C	T	0,0894855	2021-04-02	United States
ORF1ab_3603_NA	ORF1ab	3603	SRR14390804	11074	C	+T	0,0512821	2021-04-02	United States
ORF1ab_3674_NA	ORF1ab	3674	SRR14390804	11287	G	-TCTGGTTTT	0,9964	2021-04-02	United States
ORF1ab_4292_I	ORF1ab	4292	SRR14390804	13140	C	T	0,0674374	2021-04-02	United States
ORF1ab_314_L	ORF1ab	314	SRR14390804	14408	C	T	1	2021-04-02	United States
S_68_NA	S	68	SRR14390804	21764	A	-TACATG	0,992462	2021-04-02	United States
S_143_NA	S	143	SRR14390804	21990	T	-TTA	0,992376	2021-04-02	United States
S_501_Y	S	501	SRR14390804	23063	A	T	1	2021-04-02	United States
S_570_D	S	570	SRR14390804	23271	C	A	0,99912	2021-04-02	United States
S_614_G	S	614	SRR14390804	23403	A	G	0,999145	2021-04-02	United States
S_681_H	S	681	SRR14390804	23604	C	A	1	2021-04-02	United States
S_716_I	S	716	SRR14390804	23709	C	T	1	2021-04-02	United States
S_982_A	S	982	SRR14390804	24506	T	G	0,996627	2021-04-02	United States
S_1118_H	S	1118	SRR14390804	24914	G	C	0,999032	2021-04-02	United States
ORF3a_131_C	ORF3a	131	SRR14390804	25785	G	T	0,997247	2021-04-02	United States
ORF8_27_*	ORF8	27	SRR14390804	27972	C	T	1	2021-04-02	United States
ORF8_52_I	ORF8	52	SRR14390804	28048	G	T	1	2021-04-02	United States
ORF8_68_*	ORF8	68	SRR14390804	28095	A	T	1	2021-04-02	United States
ORF8_73_C	ORF8	73	SRR14390804	28111	A	G	1	2021-04-02	United States
N_3_H	N	3	SRR14390804	28280	G	C	0,998841	2021-04-02	United States
N_3_V	N	3	SRR14390804	28281	A	T	0,999419	2021-04-02	United States
N_3_E	N	3	SRR14390804	28282	T	A	1	2021-04-02	United States
N_203_K	N	203	SRR14390804	28881	G	A	1	2021-04-02	United States
N_204_R	N	204	SRR14390804	28883	G	C	0,998999	2021-04-02	United States
N_235_F	N	235	SRR14390804	28977	C	T	0,999662	2021-04-02	United States
ORF1ab_1001_I	ORF1ab	1001	SRR14390805	3267	C	T	0,997732	2021-03-31	United States
ORF1ab_1708_D	ORF1ab	1708	SRR14390805	5388	C	A	1	2021-03-31	United States
ORF1ab_2030_L	ORF1ab	2030	SRR14390805	6354	C	T	0,0677741	2021-03-31	United States
ORF1ab_2144_NA	ORF1ab	2144	SRR14390805	6696	C	+T	0,0565806	2021-03-31	United States
ORF1ab_2230_T	ORF1ab	2230	SRR14390805	6954	T	C	0,995816	2021-03-31	United States
ORF1ab_2488_F	ORF1ab	2488	SRR14390805	7728	C	T	1	2021-03-31	United States
ORF1ab_3674_NA	ORF1ab	3674	SRR14390805	11287	G	-TCTGGTTTT	0,991926	2021-03-31	United States
ORF1ab_3829_F	ORF1ab	3829	SRR14390805	11750	C	T	1	2021-03-31	United States
ORF1ab_218_L	ORF1ab	218	SRR14390805	14120	C	T	1	2021-03-31	United States
ORF1ab_314_L	ORF1ab	314	SRR14390805	14408	C	T	1	2021-03-31	United States
ORF1ab_1975_S	ORF1ab	1975	SRR14390805	19390	C	T	1	2021-03-31	United States
S_68_NA	S	68	SRR14390805	21764	A	-TACATG	0,995114	2021-03-31	United States
S_143_NA	S	143	SRR14390805	21990	T	-TTA	0,991776	2021-03-31	United States
S_501_Y	S	501	SRR14390805	23063	A	T	0,998737	2021-03-31	United States
S_570_D	S	570	SRR14390805	23271	C	A	0,998624	2021-03-31	United States
S_614_G	S	614	SRR14390805	23403	A	G	0,998684	2021-03-31	United States
S_681_H	S	681	SRR14390805	23604	C	A	1	2021-03-31	United States
S_716_I	S	716	SRR14390805	23709	C	T	1	2021-03-31	United States
S_982_A	S	982	SRR14390805	24506	T	G	0,999151	2021-03-31	United States
S_1118_H	S	1118	SRR14390805	24914	G	C	0,998239	2021-03-31	United States
ORF8_27_*	ORF8	27	SRR14390805	27972	C	T	1	2021-03-31	United States
ORF8_52_I	ORF8	52	SRR14390805	28048	G	T	1	2021-03-31	United States
ORF8_68_*	ORF8	68	SRR14390805	28095	A	T	1	2021-03-31	United States
ORF8_73_C	ORF8	73	SRR14390805	28111	A	G	0,998713	2021-03-31	United States
N_3_H	N	3	SRR14390805	28280	G	C	0,997936	2021-03-31	United States
N_3_V	N	3	SRR14390805	28281	A	T	1	2021-03-31	United States
N_3_E	N	3	SRR14390805	28282	T	A	1	2021-03-31	United States
N_203_K	N	203	SRR14390805	28881	G	A	0,999307	2021-03-31	United States
N_204_R	N	204	SRR14390805	28883	G	C	0,999309	2021-03-31	United States
N_235_F	N	235	SRR14390805	28977	C	T	0,999298	2021-03-31	United States
ORF1ab_1001_I	ORF1ab	1001	SRR14390806	3267	C	T	1	2021-03-31	United States
ORF1ab_1708_D	ORF1ab	1708	SRR14390806	5388	C	A	0,999211	2021-03-31	United States
ORF1ab_2144_NA	ORF1ab	2144	SRR14390806	6696	C	+T	0,0936989	2021-03-31	United States
ORF1ab_2230_T	ORF1ab	2230	SRR14390806	6954	T	C	1	2021-03-31	United States
ORF1ab_3674_NA	ORF1ab	3674	SRR14390806	11287	G	-TCTGGTTTT	0,992801	2021-03-31	United States
ORF1ab_3829_F	ORF1ab	3829	SRR14390806	11750	C	T	0,996914	2021-03-31	United States
ORF1ab_218_L	ORF1ab	218	SRR14390806	14120	C	T	0,999265	2021-03-31	United States
ORF1ab_314_L	ORF1ab	314	SRR14390806	14408	C	T	1	2021-03-31	United States
ORF1ab_833_NA	ORF1ab	833	SRR14390806	15965	G	+T	0,0595903	2021-03-31	United States
ORF1ab_1975_S	ORF1ab	1975	SRR14390806	19390	C	T	0,998347	2021-03-31	United States
S_68_NA	S	68	SRR14390806	21764	A	-TACATG	0,98466	2021-03-31	United States
S_143_NA	S	143	SRR14390806	21990	T	-TTA	0,981118	2021-03-31	United States
S_501_Y	S	501	SRR14390806	23063	A	T	0,99911	2021-03-31	United States
S_570_D	S	570	SRR14390806	23271	C	A	1	2021-03-31	United States
S_614_G	S	614	SRR14390806	23403	A	G	1	2021-03-31	United States
S_681_H	S	681	SRR14390806	23604	C	A	0,996825	2021-03-31	United States
S_716_I	S	716	SRR14390806	23709	C	T	0,996732	2021-03-31	United States
S_982_A	S	982	SRR14390806	24506	T	G	0,998965	2021-03-31	United States
S_1118_H	S	1118	SRR14390806	24914	G	C	0,999157	2021-03-31	United States
ORF6_42_N	ORF6	42	SRR14390806	27327	G	C	1	2021-03-31	United States
ORF8_27_*	ORF8	27	SRR14390806	27972	C	T	1	2021-03-31	United States
ORF8_52_I	ORF8	52	SRR14390806	28048	G	T	1	2021-03-31	United States
ORF8_68_*	ORF8	68	SRR14390806	28095	A	T	1	2021-03-31	United States
ORF8_73_C	ORF8	73	SRR14390806	28111	A	G	0,999461	2021-03-31	United States
N_3_H	N	3	SRR14390806	28280	G	C	0,998948	2021-03-31	United States
N_3_V	N	3	SRR14390806	28281	A	T	0,999475	2021-03-31	United States
N_3_E	N	3	SRR14390806	28282	T	A	0,998951	2021-03-31	United States
N_203_K	N	203	SRR14390806	28881	G	A	1	2021-03-31	United States
N_204_R	N	204	SRR14390806	28883	G	C	1	2021-03-31	United States
N_235_F	N	235	SRR14390806	28977	C	T	0,999065	2021-03-31	United States
ORF1ab_1001_I	ORF1ab	1001	SRR14390807	3267	C	T	0,996805	2021-03-31	United States
ORF1ab_1708_D	ORF1ab	1708	SRR14390807	5388	C	A	0,998523	2021-03-31	United States
ORF1ab_2144_NA	ORF1ab	2144	SRR14390807	6696	C	+T	0,0522388	2021-03-31	United States
ORF1ab_2230_T	ORF1ab	2230	SRR14390807	6954	T	C	0,999449	2021-03-31	United States
ORF1ab_3674_NA	ORF1ab	3674	SRR14390807	11287	G	-TCTGGTTTT	0,992974	2021-03-31	United States
ORF1ab_3829_F	ORF1ab	3829	SRR14390807	11750	C	T	1	2021-03-31	United States
ORF1ab_218_L	ORF1ab	218	SRR14390807	14120	C	T	0,997332	2021-03-31	United States
ORF1ab_314_L	ORF1ab	314	SRR14390807	14408	C	T	1	2021-03-31	United States
ORF1ab_1975_S	ORF1ab	1975	SRR14390807	19390	C	T	0,997674	2021-03-31	United States
S_68_NA	S	68	SRR14390807	21764	A	-TACATG	0,991337	2021-03-31	United States
S_143_NA	S	143	SRR14390807	21990	T	-TTA	0,991128	2021-03-31	United States
S_501_Y	S	501	SRR14390807	23063	A	T	1	2021-03-31	United States
S_570_D	S	570	SRR14390807	23271	C	A	0,998888	2021-03-31	United States
S_614_G	S	614	SRR14390807	23403	A	G	1	2021-03-31	United States
S_681_H	S	681	SRR14390807	23604	C	A	1	2021-03-31	United States
S_716_I	S	716	SRR14390807	23709	C	T	1	2021-03-31	United States
S_982_A	S	982	SRR14390807	24506	T	G	0,998855	2021-03-31	United States
S_1118_H	S	1118	SRR14390807	24914	G	C	1	2021-03-31	United States
ORF6_42_N	ORF6	42	SRR14390807	27327	G	C	0,596491	2021-03-31	United States
ORF8_27_*	ORF8	27	SRR14390807	27972	C	T	1	2021-03-31	United States
ORF8_52_I	ORF8	52	SRR14390807	28048	G	T	1	2021-03-31	United States
ORF8_68_*	ORF8	68	SRR14390807	28095	A	T	1	2021-03-31	United States
ORF8_73_C	ORF8	73	SRR14390807	28111	A	G	1	2021-03-31	United States
N_3_H	N	3	SRR14390807	28280	G	C	0,999184	2021-03-31	United States
N_3_V	N	3	SRR14390807	28281	A	T	1	2021-03-31	United States
N_3_E	N	3	SRR14390807	28282	T	A	1	2021-03-31	United States
N_203_K	N	203	SRR14390807	28881	G	A	1	2021-03-31	United States
N_204_R	N	204	SRR14390807	28883	G	C	0,999352	2021-03-31	United States
N_235_F	N	235	SRR14390807	28977	C	T	1	2021-03-31	United States
ORF1ab_1001_I	ORF1ab	1001	SRR14390808	3267	C	T	0,998117	2021-04-01	United States
ORF1ab_1708_D	ORF1ab	1708	SRR14390808	5388	C	A	1	2021-04-01	United States
ORF1ab_1840_I	ORF1ab	1840	SRR14390808	5784	C	T	0,997949	2021-04-01	United States
ORF1ab_2230_T	ORF1ab	2230	SRR14390808	6954	T	C	0,996985	2021-04-01	United States
ORF1ab_2259_I	ORF1ab	2259	SRR14390808	7042	G	T	1	2021-04-01	United States
ORF1ab_3674_NA	ORF1ab	3674	SRR14390808	11287	G	-TCTGGTTTT	0,993311	2021-04-01	United States
ORF1ab_218_L	ORF1ab	218	SRR14390808	14120	C	T	0,999008	2021-04-01	United States
ORF1ab_314_L	ORF1ab	314	SRR14390808	14408	C	T	1	2021-04-01	United States
ORF1ab_2172_NA	ORF1ab	2172	SRR14390808	19983	C	+T	0,0524272	2021-04-01	United States
S_68_NA	S	68	SRR14390808	21764	A	-TACATG	0,996865	2021-04-01	United States
S_143_NA	S	143	SRR14390808	21990	T	-TTA	0,992272	2021-04-01	United States
S_501_Y	S	501	SRR14390808	23063	A	T	0,998824	2021-04-01	United States
S_570_D	S	570	SRR14390808	23271	C	A	0,998899	2021-04-01	United States
S_614_G	S	614	SRR14390808	23403	A	G	1	2021-04-01	United States
S_681_H	S	681	SRR14390808	23604	C	A	1	2021-04-01	United States
S_716_I	S	716	SRR14390808	23709	C	T	1	2021-04-01	United States
S_982_A	S	982	SRR14390808	24506	T	G	0,997705	2021-04-01	United States
S_1118_H	S	1118	SRR14390808	24914	G	C	0,998567	2021-04-01	United States
ORF3a_155_Y	ORF3a	155	SRR14390808	25855	G	T	0,99908	2021-04-01	United States
ORF8_27_*	ORF8	27	SRR14390808	27972	C	T	1	2021-04-01	United States
ORF8_52_I	ORF8	52	SRR14390808	28048	G	T	1	2021-04-01	United States
ORF8_61_F	ORF8	61	SRR14390808	28075	G	T	1	2021-04-01	United States
ORF8_68_*	ORF8	68	SRR14390808	28095	A	T	1	2021-04-01	United States
ORF8_73_C	ORF8	73	SRR14390808	28111	A	G	1	2021-04-01	United States
N_3_H	N	3	SRR14390808	28280	G	C	1	2021-04-01	United States
N_3_V	N	3	SRR14390808	28281	A	T	0,998536	2021-04-01	United States
N_3_E	N	3	SRR14390808	28282	T	A	1	2021-04-01	United States
N_203_K	N	203	SRR14390808	28881	G	A	0,999509	2021-04-01	United States
N_204_R	N	204	SRR14390808	28883	G	C	0,999509	2021-04-01	United States
N_235_F	N	235	SRR14390808	28977	C	T	0,99951	2021-04-01	United States
ORF1ab_265_I	ORF1ab	265	SRR14390809	1059	C	T	0,997268	2021-03-31	United States
ORF1ab_2144_NA	ORF1ab	2144	SRR14390809	6696	C	+T	0,0568182	2021-03-31	United States
ORF1ab_3221_I	ORF1ab	3221	SRR14390809	9928	G	T	1	2021-03-31	United States
ORF1ab_3352_F	ORF1ab	3352	SRR14390809	10319	C	T	1	2021-03-31	United States
ORF1ab_314_L	ORF1ab	314	SRR14390809	14408	C	T	1	2021-03-31	United States
ORF1ab_1653_D	ORF1ab	1653	SRR14390809	18424	A	G	1	2021-03-31	United States
ORF1ab_2613_C	ORF1ab	2613	SRR14390809	21304	C	T	1	2021-03-31	United States
S_614_G	S	614	SRR14390809	23403	A	G	1	2021-03-31	United States
S_836_K	S	836	SRR14390809	24068	C	A	1	2021-03-31	United States
ORF3a_57_H	ORF3a	57	SRR14390809	25563	G	T	1	2021-03-31	United States
ORF3a_155_Y	ORF3a	155	SRR14390809	25855	G	T	0,998861	2021-03-31	United States
ORF3a_172_V	ORF3a	172	SRR14390809	25907	G	T	0,998865	2021-03-31	United States
ORF3a_176_I	ORF3a	176	SRR14390809	25919	C	T	0,998869	2021-03-31	United States
E_9_I	E	9	SRR14390809	26270	C	T	0,140288	2021-03-31	United States
ORF8_18_*	ORF8	18	SRR14390809	27945	C	T	0,993333	2021-03-31	United States
ORF8_24_L	ORF8	24	SRR14390809	27964	C	T	1	2021-03-31	United States
ORF8_40_D	ORF8	40	SRR14390809	28011	C	G	1	2021-03-31	United States
N_67_S	N	67	SRR14390809	28472	C	T	1	2021-03-31	United States
N_199_L	N	199	SRR14390809	28869	C	T	0,999069	2021-03-31	United States
ORF1ab_265_I	ORF1ab	265	SRR14390810	1059	C	T	0,999165	2021-03-31	United States
ORF1ab_405_V	ORF1ab	405	SRR14390810	1479	C	T	0,997765	2021-03-31	United States
ORF1ab_3221_I	ORF1ab	3221	SRR14390810	9928	G	T	1	2021-03-31	United States
ORF1ab_3352_F	ORF1ab	3352	SRR14390810	10319	C	T	1	2021-03-31	United States
ORF1ab_314_L	ORF1ab	314	SRR14390810	14408	C	T	1	2021-03-31	United States
ORF1ab_1653_D	ORF1ab	1653	SRR14390810	18424	A	G	0,99709	2021-03-31	United States
ORF1ab_2613_C	ORF1ab	2613	SRR14390810	21304	C	T	0,998451	2021-03-31	United States
S_614_G	S	614	SRR14390810	23403	A	G	0,99933	2021-03-31	United States
S_836_K	S	836	SRR14390810	24068	C	A	0,999023	2021-03-31	United States
ORF3a_57_H	ORF3a	57	SRR14390810	25563	G	T	0,999057	2021-03-31	United States
ORF3a_155_Y	ORF3a	155	SRR14390810	25855	G	T	0,99784	2021-03-31	United States
ORF3a_172_V	ORF3a	172	SRR14390810	25907	G	T	1	2021-03-31	United States
ORF3a_176_I	ORF3a	176	SRR14390810	25919	C	T	1	2021-03-31	United States
ORF8_18_*	ORF8	18	SRR14390810	27945	C	T	1	2021-03-31	United States
ORF8_24_L	ORF8	24	SRR14390810	27964	C	T	1	2021-03-31	United States
ORF8_40_D	ORF8	40	SRR14390810	28011	C	G	1	2021-03-31	United States
N_67_S	N	67	SRR14390810	28472	C	T	1	2021-03-31	United States
N_199_L	N	199	SRR14390810	28869	C	T	0,999155	2021-03-31	United States
ORF1ab_8_C	ORF1ab	8	SRR14390811	288	T	G	1	2021-03-31	United States
ORF1ab_1181_K	ORF1ab	1181	SRR14390811	3808	T	G	0,999017	2021-03-31	United States
ORF1ab_1496_I	ORF1ab	1496	SRR14390811	4752	C	T	1	2021-03-31	United States
ORF1ab_1895_N	ORF1ab	1895	SRR14390811	5950	G	T	0,998387	2021-03-31	United States
ORF1ab_2144_NA	ORF1ab	2144	SRR14390811	6696	C	+T	0,089061	2021-03-31	United States
ORF1ab_3244_L	ORF1ab	3244	SRR14390811	9996	C	T	1	2021-03-31	United States
ORF1ab_3395_S	ORF1ab	3395	SRR14390811	10448	C	T	1	2021-03-31	United States
ORF1ab_314_L	ORF1ab	314	SRR14390811	14408	C	T	1	2021-03-31	United States
ORF1ab_833_NA	ORF1ab	833	SRR14390811	15965	G	+T	0,0557952	2021-03-31	United States
ORF1ab_2116_S	ORF1ab	2116	SRR14390811	19813	C	T	1	2021-03-31	United States
ORF1ab_2311_K	ORF1ab	2311	SRR14390811	20398	G	A	1	2021-03-31	United States
S_614_G	S	614	SRR14390811	23403	A	G	1	2021-03-31	United States
ORF7b_15_S	ORF7b	15	SRR14390811	27798	G	T	1	2021-03-31	United States
N_203_K	N	203	SRR14390811	28881	G	A	1	2021-03-31	United States
N_204_R	N	204	SRR14390811	28883	G	C	0,997308	2021-03-31	United States
N_260_NA	N	260	SRR14390811	29051	C	+A	0,0500634	2021-03-31	United States
N_377_Y	N	377	SRR14390811	29402	G	T	0,999383	2021-03-31	United States
ORF10_10_L	ORF10	10	SRR14390811	29586	C	T	1	2021-03-31	United States
ORF1ab_60_F	ORF1ab	60	SRR14390812	443	G	T	1	2021-03-31	United States
ORF1ab_1181_K	ORF1ab	1181	SRR14390812	3808	T	G	0,999618	2021-03-31	United States
ORF1ab_1496_I	ORF1ab	1496	SRR14390812	4752	C	T	1	2021-03-31	United States
ORF1ab_1895_N	ORF1ab	1895	SRR14390812	5950	G	T	0,998428	2021-03-31	United States
ORF1ab_2144_NA	ORF1ab	2144	SRR14390812	6696	C	+T	0,0514051	2021-03-31	United States
ORF1ab_3244_L	ORF1ab	3244	SRR14390812	9996	C	T	1	2021-03-31	United States
ORF1ab_3395_S	ORF1ab	3395	SRR14390812	10448	C	T	0,993056	2021-03-31	United States
ORF1ab_3603_NA	ORF1ab	3603	SRR14390812	11074	C	+T	0,0538401	2021-03-31	United States
ORF1ab_314_L	ORF1ab	314	SRR14390812	14408	C	T	0,997319	2021-03-31	United States
ORF1ab_2116_S	ORF1ab	2116	SRR14390812	19813	C	T	0,997067	2021-03-31	United States
ORF1ab_2311_K	ORF1ab	2311	SRR14390812	20398	G	A	0,997717	2021-03-31	United States
S_614_G	S	614	SRR14390812	23403	A	G	0,998064	2021-03-31	United States
ORF7b_15_S	ORF7b	15	SRR14390812	27798	G	T	1	2021-03-31	United States
N_203_K	N	203	SRR14390812	28881	G	A	0,99955	2021-03-31	United States
N_204_R	N	204	SRR14390812	28883	G	C	0,99955	2021-03-31	United States
N_377_Y	N	377	SRR14390812	29402	G	T	0,998359	2021-03-31	United States
ORF10_10_L	ORF10	10	SRR14390812	29586	C	T	0,999564	2021-03-31	United States
ORF1ab_2144_NA	ORF1ab	2144	SRR14390813	6696	C	+T	0,0557738	2021-03-30	United States
ORF1ab_2535_L	ORF1ab	2535	SRR14390813	7869	C	T	1	2021-03-30	United States
ORF1ab_3116_F	ORF1ab	3116	SRR14390813	9611	C	T	1	2021-03-30	United States
ORF1ab_3164_H	ORF1ab	3164	SRR14390813	9756	G	A	1	2021-03-30	United States
ORF1ab_3220_V	ORF1ab	3220	SRR14390813	9924	C	T	1	2021-03-30	United States
ORF1ab_3573_E	ORF1ab	3573	SRR14390813	10982	A	G	0,999093	2021-03-30	United States
ORF1ab_3673_NA	ORF1ab	3673	SRR14390813	11282	A	-GTT	0,995994	2021-03-30	United States
ORF1ab_314_L	ORF1ab	314	SRR14390813	14408	C	T	1	2021-03-30	United States
S_153_T	S	153	SRR14390813	22020	T	C	0,999178	2021-03-30	United States
S_614_G	S	614	SRR14390813	23403	A	G	1	2021-03-30	United States
S_681_H	S	681	SRR14390813	23604	C	A	1	2021-03-30	United States
S_688_V	S	688	SRR14390813	23625	C	T	1	2021-03-30	United States
S_735_A	S	735	SRR14390813	23765	T	G	0,99759	2021-03-30	United States
S_1027_I	S	1027	SRR14390813	24642	C	T	0,999438	2021-03-30	United States
S_1052_Y	S	1052	SRR14390813	24717	T	A	1	2021-03-30	United States
ORF3a_108_F	ORF3a	108	SRR14390813	25714	C	T	0,0986301	2021-03-30	United States
ORF3a_255_NA	ORF3a	255	SRR14390813	26157	T	-GTTA	0,992549	2021-03-30	United States
ORF7a_76_H	ORF7a	76	SRR14390813	27621	G	T	1	2021-03-30	United States
N_217_V	N	217	SRR14390813	28923	C	T	0,998447	2021-03-30	United States
ORF10_6_NA	ORF10	6	SRR14390813	29573	G	-TTTTCGC	0,971069	2021-03-30	United States
ORF1ab_498_V	ORF1ab	498	SRR14390814	1758	C	T	1	2021-03-28	United States
ORF1ab_1001_I	ORF1ab	1001	SRR14390814	3267	C	T	1	2021-03-28	United States
ORF1ab_1708_D	ORF1ab	1708	SRR14390814	5388	C	A	1	2021-03-28	United States
ORF1ab_2144_NA	ORF1ab	2144	SRR14390814	6696	C	+T	0,0681564	2021-03-28	United States
ORF1ab_2230_T	ORF1ab	2230	SRR14390814	6954	T	C	0,998997	2021-03-28	United States
ORF1ab_3130_I	ORF1ab	3130	SRR14390814	9653	G	A	0,998494	2021-03-28	United States
ORF1ab_3674_NA	ORF1ab	3674	SRR14390814	11287	G	-TCTGGTTTT	0,994233	2021-03-28	United States
ORF1ab_314_L	ORF1ab	314	SRR14390814	14408	C	T	1	2021-03-28	United States
ORF1ab_833_NA	ORF1ab	833	SRR14390814	15965	G	+T	0,0538051	2021-03-28	United States
S_3_NA	S	3	SRR14390814	21569	G	+T	0,0942623	2021-03-28	United States
S_5_F	S	5	SRR14390814	21575	C	T	1	2021-03-28	United States
S_68_NA	S	68	SRR14390814	21764	A	-TACATG	0,9967	2021-03-28	United States
S_143_NA	S	143	SRR14390814	21990	T	-TTA	0,993377	2021-03-28	United States
S_501_Y	S	501	SRR14390814	23063	A	T	1	2021-03-28	United States
S_570_D	S	570	SRR14390814	23271	C	A	0,997163	2021-03-28	United States
S_614_G	S	614	SRR14390814	23403	A	G	1	2021-03-28	United States
S_681_H	S	681	SRR14390814	23604	C	A	1	2021-03-28	United States
S_716_I	S	716	SRR14390814	23709	C	T	0,994949	2021-03-28	United States
S_982_A	S	982	SRR14390814	24506	T	G	0,998914	2021-03-28	United States
S_1118_Y	S	1118	SRR14390814	24914	G	T	0,996546	2021-03-28	United States
ORF3a_45_L	ORF3a	45	SRR14390814	25526	G	T	1	2021-03-28	United States
ORF3a_151_I	ORF3a	151	SRR14390814	25844	C	T	1	2021-03-28	United States
ORF7a_62_*	ORF7a	62	SRR14390814	27577	C	T	1	2021-03-28	United States
ORF7b_32_F	ORF7b	32	SRR14390814	27849	C	T	0,988235	2021-03-28	United States
ORF8_27_*	ORF8	27	SRR14390814	27972	C	T	1	2021-03-28	United States
ORF8_52_I	ORF8	52	SRR14390814	28048	G	T	1	2021-03-28	United States
ORF8_73_C	ORF8	73	SRR14390814	28111	A	G	1	2021-03-28	United States
N_3_H	N	3	SRR14390814	28280	G	C	1	2021-03-28	United States
N_3_V	N	3	SRR14390814	28281	A	T	1	2021-03-28	United States
N_3_E	N	3	SRR14390814	28282	T	A	1	2021-03-28	United States
N_203_K	N	203	SRR14390814	28881	G	A	0,999348	2021-03-28	United States
N_204_R	N	204	SRR14390814	28883	G	C	0,998695	2021-03-28	United States
N_235_F	N	235	SRR14390814	28977	C	T	0,998021	2021-03-28	United States
N_410_T	N	410	SRR14390814	29501	T	A	0,267265	2021-03-28	United States
ORF1ab_690_V	ORF1ab	690	SRR14390815	2334	C	T	0,998138	2021-03-30	United States
ORF1ab_2144_NA	ORF1ab	2144	SRR14390815	6696	C	+T	0,0884567	2021-03-30	United States
ORF1ab_2249_S	ORF1ab	2249	SRR14390815	7010	G	T	0,0572096	2021-03-30	United States
ORF1ab_2535_L	ORF1ab	2535	SRR14390815	7869	C	T	0,999084	2021-03-30	United States
ORF1ab_3116_F	ORF1ab	3116	SRR14390815	9611	C	T	1	2021-03-30	United States
ORF1ab_3164_H	ORF1ab	3164	SRR14390815	9756	G	A	1	2021-03-30	United States
ORF1ab_3220_V	ORF1ab	3220	SRR14390815	9924	C	T	1	2021-03-30	United States
ORF1ab_3357_T	ORF1ab	3357	SRR14390815	10334	G	A	0,999036	2021-03-30	United States
ORF1ab_3398_I	ORF1ab	3398	SRR14390815	10458	C	T	1	2021-03-30	United States
ORF1ab_3573_E	ORF1ab	3573	SRR14390815	10982	A	G	1	2021-03-30	United States
ORF1ab_3673_NA	ORF1ab	3673	SRR14390815	11282	A	-GTT	0,998463	2021-03-30	United States
ORF1ab_314_L	ORF1ab	314	SRR14390815	14408	C	T	1	2021-03-30	United States
ORF1ab_2318_N	ORF1ab	2318	SRR14390815	20419	G	A	1	2021-03-30	United States
S_153_T	S	153	SRR14390815	22020	T	C	0,999336	2021-03-30	United States
S_614_G	S	614	SRR14390815	23403	A	G	1	2021-03-30	United States
S_681_H	S	681	SRR14390815	23604	C	A	0,996639	2021-03-30	United States
S_688_V	S	688	SRR14390815	23625	C	T	1	2021-03-30	United States
S_735_A	S	735	SRR14390815	23765	T	G	0,998308	2021-03-30	United States
S_1027_I	S	1027	SRR14390815	24642	C	T	1	2021-03-30	United States
S_1052_Y	S	1052	SRR14390815	24717	T	A	0,999465	2021-03-30	United States
ORF3a_255_NA	ORF3a	255	SRR14390815	26157	T	-GTTA	0,994949	2021-03-30	United States
N_217_V	N	217	SRR14390815	28923	C	T	0,997607	2021-03-30	United States
ORF10_6_NA	ORF10	6	SRR14390815	29573	G	-TTTTCGC	0,970552	2021-03-30	United States
ORF1ab_4_F	ORF1ab	4	SRR14390816	275	C	T	1	2021-03-30	United States
ORF1ab_967_V	ORF1ab	967	SRR14390816	3165	C	T	1	2021-03-30	United States
ORF1ab_1344_R	ORF1ab	1344	SRR14390816	4296	C	G	1	2021-03-30	United States
ORF1ab_1657_E	ORF1ab	1657	SRR14390816	5234	A	G	0,997669	2021-03-30	United States
ORF1ab_3071_Y	ORF1ab	3071	SRR14390816	9477	T	A	1	2021-03-30	United States
ORF1ab_3255_I	ORF1ab	3255	SRR14390816	10029	C	T	1	2021-03-30	United States
ORF1ab_3580_Q	ORF1ab	3580	SRR14390816	11005	C	A	1	2021-03-30	United States
ORF1ab_1000_L	ORF1ab	1000	SRR14390816	16466	C	T	1	2021-03-30	United States
ORF1ab_1149_L	ORF1ab	1149	SRR14390816	16912	G	T	0,998221	2021-03-30	United States
ORF1ab_1550_Y	ORF1ab	1550	SRR14390816	18115	C	T	0,996516	2021-03-30	United States
ORF1ab_1979_Y	ORF1ab	1979	SRR14390816	19402	C	T	1	2021-03-30	United States
S_140_NA	S	140	SRR14390816	21980	T	-TTTTGGGTG	0,997555	2021-03-30	United States
S_452_R	S	452	SRR14390816	22917	T	G	0,995885	2021-03-30	United States
S_614_G	S	614	SRR14390816	23403	A	G	1	2021-03-30	United States
ORF3a_74_F	ORF3a	74	SRR14390816	25613	C	T	1	2021-03-30	United States
ORF3a_196_V	ORF3a	196	SRR14390816	25979	G	T	0,998457	2021-03-30	United States
N_197_L	N	197	SRR14390816	28863	C	T	0,999331	2021-03-30	United States
N_234_I	N	234	SRR14390816	28975	G	T	0,999329	2021-03-30	United States
N_365_S	N	365	SRR14390816	29366	C	T	0,997361	2021-03-30	United States
N_383_L	N	383	SRR14390816	29421	C	T	0,99867	2021-03-30	United States
ORF1ab_265_I	ORF1ab	265	SRR14390817	1059	C	T	0,986801	2021-03-29	United States
ORF1ab_2144_NA	ORF1ab	2144	SRR14390817	6696	C	+T	0,0584475	2021-03-29	United States
ORF1ab_4048_V	ORF1ab	4048	SRR14390817	12407	A	G	0,985765	2021-03-29	United States
ORF1ab_4205_V	ORF1ab	4205	SRR14390817	12878	A	G	0,987725	2021-03-29	United States
ORF1ab_314_L	ORF1ab	314	SRR14390817	14408	C	T	1	2021-03-29	United States
ORF1ab_1183_Y	ORF1ab	1183	SRR14390817	17014	G	T	0,97502	2021-03-29	United States
S_13_I	S	13	SRR14390817	21600	G	T	0,963687	2021-03-29	United States
S_152_C	S	152	SRR14390817	22018	G	T	0,95805	2021-03-29	United States
S_452_R	S	452	SRR14390817	22917	T	G	0,974438	2021-03-29	United States
S_614_G	S	614	SRR14390817	23403	A	G	1	2021-03-29	United States
S_938_F	S	938	SRR14390817	24374	C	T	0,983032	2021-03-29	United States
S_1219_V	S	1219	SRR14390817	25218	G	T	0,982993	2021-03-29	United States
ORF3a_18_V	ORF3a	18	SRR14390817	25445	G	T	0,976327	2021-03-29	United States
ORF3a_57_H	ORF3a	57	SRR14390817	25563	G	T	0,976898	2021-03-29	United States
ORF3a_92_L	ORF3a	92	SRR14390817	25667	C	T	0,988439	2021-03-29	United States
ORF7b_31_L	ORF7b	31	SRR14390817	27847	C	T	0,955556	2021-03-29	United States
N_205_I	N	205	SRR14390817	28887	C	T	0,968273	2021-03-29	United States
ORF1ab_309_S	ORF1ab	309	SRR14390818	1190	C	T	0,997986	2021-03-30	United States
ORF1ab_1188_L	ORF1ab	1188	SRR14390818	3828	C	T	0,999059	2021-03-30	United States
ORF1ab_1795_Q	ORF1ab	1795	SRR14390818	5648	A	C	0,99812	2021-03-30	United States
ORF1ab_2166_I	ORF1ab	2166	SRR14390818	6762	C	T	0,999218	2021-03-30	United States
ORF1ab_2483_S	ORF1ab	2483	SRR14390818	7712	C	T	0,997821	2021-03-30	United States
ORF1ab_3674_NA	ORF1ab	3674	SRR14390818	11287	G	-TCTGGTTTT	0,996894	2021-03-30	United States
ORF1ab_314_L	ORF1ab	314	SRR14390818	14408	C	T	1	2021-03-30	United States
ORF1ab_1264_D	ORF1ab	1264	SRR14390818	17259	G	T	0,998762	2021-03-30	United States
S_18_F	S	18	SRR14390818	21614	C	T	1	2021-03-30	United States
S_20_N	S	20	SRR14390818	21621	C	A	1	2021-03-30	United States
S_26_S	S	26	SRR14390818	21638	C	T	0,999234	2021-03-30	United States
S_138_Y	S	138	SRR14390818	21974	G	T	0,999021	2021-03-30	United States
S_190_S	S	190	SRR14390818	22132	G	T	0,998387	2021-03-30	United States
S_417_T	S	417	SRR14390818	22812	A	C	0,999396	2021-03-30	United States
S_484_K	S	484	SRR14390818	23012	G	A	0,999417	2021-03-30	United States
S_501_Y	S	501	SRR14390818	23063	A	T	1	2021-03-30	United States
S_614_G	S	614	SRR14390818	23403	A	G	0,999286	2021-03-30	United States
S_655_Y	S	655	SRR14390818	23525	C	T	0,997904	2021-03-30	United States
S_688_V	S	688	SRR14390818	23625	C	T	0,997963	2021-03-30	United States
S_1027_I	S	1027	SRR14390818	24642	C	T	0,999477	2021-03-30	United States
S_1176_F	S	1176	SRR14390818	25088	G	T	0,998764	2021-03-30	United States
ORF3a_253_P	ORF3a	253	SRR14390818	26149	T	C	0,99949	2021-03-30	United States
ORF8_92_K	ORF8	92	SRR14390818	28167	G	A	1	2021-03-30	United States
N_80_R	N	80	SRR14390818	28512	C	G	0,998054	2021-03-30	United States
N_202_C	N	202	SRR14390818	28877	A	T	0,998155	2021-03-30	United States
N_202_T	N	202	SRR14390818	28878	G	C	0,998525	2021-03-30	United States
N_203_K	N	203	SRR14390818	28881	G	A	0,999262	2021-03-30	United States
N_204_R	N	204	SRR14390818	28883	G	C	0,999264	2021-03-30	United States
ORF1ab_265_I	ORF1ab	265	SRR14390819	1059	C	T	1	2021-03-31	United States
ORF1ab_3221_I	ORF1ab	3221	SRR14390819	9928	G	T	1	2021-03-31	United States
ORF1ab_3352_F	ORF1ab	3352	SRR14390819	10319	C	T	1	2021-03-31	United States
ORF1ab_314_L	ORF1ab	314	SRR14390819	14408	C	T	1	2021-03-31	United States
ORF1ab_1653_D	ORF1ab	1653	SRR14390819	18424	A	G	0,998857	2021-03-31	United States
ORF1ab_2613_C	ORF1ab	2613	SRR14390819	21304	C	T	0,999198	2021-03-31	United States
S_614_G	S	614	SRR14390819	23403	A	G	0,997656	2021-03-31	United States
S_836_K	S	836	SRR14390819	24068	C	A	1	2021-03-31	United States
ORF3a_57_H	ORF3a	57	SRR14390819	25563	G	T	0,99886	2021-03-31	United States
ORF3a_155_Y	ORF3a	155	SRR14390819	25855	G	T	0,997357	2021-03-31	United States
ORF3a_172_V	ORF3a	172	SRR14390819	25907	G	T	0,997375	2021-03-31	United States
ORF3a_176_I	ORF3a	176	SRR14390819	25919	C	T	0,998252	2021-03-31	United States
ORF7a_61_NA	ORF7a	61	SRR14390819	27574	A	-CT	0,0603291	2021-03-31	United States
ORF8_18_*	ORF8	18	SRR14390819	27945	C	T	1	2021-03-31	United States
ORF8_24_L	ORF8	24	SRR14390819	27964	C	T	1	2021-03-31	United States
ORF8_40_D	ORF8	40	SRR14390819	28011	C	G	0,997268	2021-03-31	United States
N_67_S	N	67	SRR14390819	28472	C	T	1	2021-03-31	United States
N_199_L	N	199	SRR14390819	28869	C	T	1	2021-03-31	United States
ORF10_29_*	ORF10	29	SRR14390819	29642	C	T	0,135062	2021-03-31	United States
ORF1ab_1001_I	ORF1ab	1001	SRR14390820	3267	C	T	1	2021-03-31	United States
ORF1ab_1708_D	ORF1ab	1708	SRR14390820	5388	C	A	0,99865	2021-03-31	United States
ORF1ab_2144_NA	ORF1ab	2144	SRR14390820	6696	C	+T	0,066709	2021-03-31	United States
ORF1ab_2230_T	ORF1ab	2230	SRR14390820	6954	T	C	1	2021-03-31	United States
ORF1ab_3674_NA	ORF1ab	3674	SRR14390820	11287	G	-TCTGGTTTT	0,987517	2021-03-31	United States
ORF1ab_3829_F	ORF1ab	3829	SRR14390820	11750	C	T	1	2021-03-31	United States
ORF1ab_4258_I	ORF1ab	4258	SRR14390820	13038	C	T	0,0864816	2021-03-31	United States
ORF1ab_218_L	ORF1ab	218	SRR14390820	14120	C	T	1	2021-03-31	United States
ORF1ab_314_L	ORF1ab	314	SRR14390820	14408	C	T	0,999068	2021-03-31	United States
ORF1ab_1975_S	ORF1ab	1975	SRR14390820	19390	C	T	0,998516	2021-03-31	United States
ORF1ab_2172_NA	ORF1ab	2172	SRR14390820	19983	C	+T	0,0977654	2021-03-31	United States
S_68_NA	S	68	SRR14390820	21764	A	-TACATG	0,990466	2021-03-31	United States
S_143_NA	S	143	SRR14390820	21990	T	-TTA	0,985931	2021-03-31	United States
S_501_Y	S	501	SRR14390820	23063	A	T	1	2021-03-31	United States
S_570_D	S	570	SRR14390820	23271	C	A	0,998291	2021-03-31	United States
S_614_G	S	614	SRR14390820	23403	A	G	1	2021-03-31	United States
S_681_H	S	681	SRR14390820	23604	C	A	1	2021-03-31	United States
S_716_I	S	716	SRR14390820	23709	C	T	1	2021-03-31	United States
S_982_A	S	982	SRR14390820	24506	T	G	1	2021-03-31	United States
S_1118_H	S	1118	SRR14390820	24914	G	C	0,998778	2021-03-31	United States
ORF8_27_*	ORF8	27	SRR14390820	27972	C	T	1	2021-03-31	United States
ORF8_52_I	ORF8	52	SRR14390820	28048	G	T	1	2021-03-31	United States
ORF8_68_*	ORF8	68	SRR14390820	28095	A	T	0,998926	2021-03-31	United States
ORF8_73_C	ORF8	73	SRR14390820	28111	A	G	0,999543	2021-03-31	United States
N_3_H	N	3	SRR14390820	28280	G	C	1	2021-03-31	United States
N_3_V	N	3	SRR14390820	28281	A	T	1	2021-03-31	United States
N_3_E	N	3	SRR14390820	28282	T	A	0,99949	2021-03-31	United States
N_203_K	N	203	SRR14390820	28881	G	A	0,998872	2021-03-31	United States
N_204_R	N	204	SRR14390820	28883	G	C	1	2021-03-31	United States
N_211_V	N	211	SRR14390820	28905	C	T	0,999444	2021-03-31	United States
N_235_F	N	235	SRR14390820	28977	C	T	0,999444	2021-03-31	United States
ORF1ab_1001_I	ORF1ab	1001	SRR14390821	3267	C	T	0,998141	2021-03-30	United States
ORF1ab_1708_D	ORF1ab	1708	SRR14390821	5388	C	A	1	2021-03-30	United States
ORF1ab_2144_NA	ORF1ab	2144	SRR14390821	6696	C	+T	0,0504762	2021-03-30	United States
ORF1ab_2230_T	ORF1ab	2230	SRR14390821	6954	T	C	0,99912	2021-03-30	United States
ORF1ab_2488_F	ORF1ab	2488	SRR14390821	7728	C	T	1	2021-03-30	United States
ORF1ab_3674_NA	ORF1ab	3674	SRR14390821	11287	G	-TCTGGTTTT	0,993812	2021-03-30	United States
ORF1ab_3829_F	ORF1ab	3829	SRR14390821	11750	C	T	1	2021-03-30	United States
ORF1ab_218_L	ORF1ab	218	SRR14390821	14120	C	T	0,998951	2021-03-30	United States
ORF1ab_314_L	ORF1ab	314	SRR14390821	14408	C	T	1	2021-03-30	United States
ORF1ab_1975_S	ORF1ab	1975	SRR14390821	19390	C	T	1	2021-03-30	United States
ORF1ab_2172_NA	ORF1ab	2172	SRR14390821	19983	C	+T	0,0512397	2021-03-30	United States
S_68_NA	S	68	SRR14390821	21764	A	-TACATG	0,994889	2021-03-30	United States
S_143_NA	S	143	SRR14390821	21990	T	-TTA	0,991554	2021-03-30	United States
S_501_Y	S	501	SRR14390821	23063	A	T	1	2021-03-30	United States
S_570_D	S	570	SRR14390821	23271	C	A	0,997171	2021-03-30	United States
S_614_G	S	614	SRR14390821	23403	A	G	1	2021-03-30	United States
S_681_H	S	681	SRR14390821	23604	C	A	0,996564	2021-03-30	United States
S_716_I	S	716	SRR14390821	23709	C	T	0,996454	2021-03-30	United States
S_982_A	S	982	SRR14390821	24506	T	G	0,998258	2021-03-30	United States
S_1118_H	S	1118	SRR14390821	24914	G	C	0,998661	2021-03-30	United States
ORF8_27_*	ORF8	27	SRR14390821	27972	C	T	1	2021-03-30	United States
ORF8_52_I	ORF8	52	SRR14390821	28048	G	T	1	2021-03-30	United States
ORF8_68_*	ORF8	68	SRR14390821	28095	A	T	1	2021-03-30	United States
ORF8_73_C	ORF8	73	SRR14390821	28111	A	G	1	2021-03-30	United States
N_3_H	N	3	SRR14390821	28280	G	C	1	2021-03-30	United States
N_3_V	N	3	SRR14390821	28281	A	T	0,997758	2021-03-30	United States
N_3_E	N	3	SRR14390821	28282	T	A	0,997755	2021-03-30	United States
N_203_K	N	203	SRR14390821	28881	G	A	1	2021-03-30	United States
N_204_R	N	204	SRR14390821	28883	G	C	0,9992	2021-03-30	United States
N_235_F	N	235	SRR14390821	28977	C	T	1	2021-03-30	United States
ORF1ab_1001_I	ORF1ab	1001	SRR14390822	3267	C	T	1	2021-03-30	United States
ORF1ab_1708_D	ORF1ab	1708	SRR14390822	5388	C	A	1	2021-03-30	United States
ORF1ab_2230_T	ORF1ab	2230	SRR14390822	6954	T	C	0,999022	2021-03-30	United States
ORF1ab_2488_F	ORF1ab	2488	SRR14390822	7728	C	T	1	2021-03-30	United States
ORF1ab_3674_NA	ORF1ab	3674	SRR14390822	11287	G	-TCTGGTTTT	0,992434	2021-03-30	United States
ORF1ab_3829_F	ORF1ab	3829	SRR14390822	11750	C	T	1	2021-03-30	United States
ORF1ab_218_L	ORF1ab	218	SRR14390822	14120	C	T	1	2021-03-30	United States
ORF1ab_314_L	ORF1ab	314	SRR14390822	14408	C	T	1	2021-03-30	United States
ORF1ab_1975_S	ORF1ab	1975	SRR14390822	19390	C	T	1	2021-03-30	United States
S_68_NA	S	68	SRR14390822	21764	A	-TACATG	0,994495	2021-03-30	United States
S_143_NA	S	143	SRR14390822	21990	T	-TTA	0,998179	2021-03-30	United States
S_501_Y	S	501	SRR14390822	23063	A	T	1	2021-03-30	United States
S_570_D	S	570	SRR14390822	23271	C	A	1	2021-03-30	United States
S_614_G	S	614	SRR14390822	23403	A	G	1	2021-03-30	United States
S_681_H	S	681	SRR14390822	23604	C	A	1	2021-03-30	United States
S_716_I	S	716	SRR14390822	23709	C	T	1	2021-03-30	United States
S_982_A	S	982	SRR14390822	24506	T	G	1	2021-03-30	United States
S_1118_H	S	1118	SRR14390822	24914	G	C	0,996403	2021-03-30	United States
ORF8_27_*	ORF8	27	SRR14390822	27972	C	T	1	2021-03-30	United States
ORF8_52_I	ORF8	52	SRR14390822	28048	G	T	1	2021-03-30	United States
ORF8_68_*	ORF8	68	SRR14390822	28095	A	T	1	2021-03-30	United States
ORF8_73_C	ORF8	73	SRR14390822	28111	A	G	1	2021-03-30	United States
N_3_H	N	3	SRR14390822	28280	G	C	0,998778	2021-03-30	United States
N_3_V	N	3	SRR14390822	28281	A	T	1	2021-03-30	United States
N_3_E	N	3	SRR14390822	28282	T	A	1	2021-03-30	United States
N_203_K	N	203	SRR14390822	28881	G	A	1	2021-03-30	United States
N_204_R	N	204	SRR14390822	28883	G	C	0,999325	2021-03-30	United States
N_235_F	N	235	SRR14390822	28977	C	T	1	2021-03-30	United States
ORF1ab_265_I	ORF1ab	265	SRR14390823	1059	C	T	0,998236	2021-03-29	United States
ORF1ab_2144_NA	ORF1ab	2144	SRR14390823	6696	C	+T	0,0550218	2021-03-29	United States
ORF1ab_3201_P	ORF1ab	3201	SRR14390823	9867	T	C	0,997382	2021-03-29	United States
ORF1ab_3523_V	ORF1ab	3523	SRR14390823	10833	C	T	0,99884	2021-03-29	United States
ORF1ab_3674_NA	ORF1ab	3674	SRR14390823	11287	G	-TCTGGTTTT	0,996859	2021-03-29	United States
ORF1ab_314_L	ORF1ab	314	SRR14390823	14408	C	T	1	2021-03-29	United States
ORF1ab_1011_H	ORF1ab	1011	SRR14390823	16500	A	C	0,995984	2021-03-29	United States
ORF1ab_2557_R	ORF1ab	2557	SRR14390823	21137	A	G	0,997998	2021-03-29	United States
S_3_NA	S	3	SRR14390823	21569	G	+T	0,100275	2021-03-29	United States
S_5_F	S	5	SRR14390823	21575	C	T	0,998521	2021-03-29	United States
S_95_I	S	95	SRR14390823	21846	C	T	1	2021-03-29	United States
S_253_G	S	253	SRR14390823	22320	A	G	0,999606	2021-03-29	United States
S_484_K	S	484	SRR14390823	23012	G	A	0,999262	2021-03-29	United States
S_614_G	S	614	SRR14390823	23403	A	G	0,998959	2021-03-29	United States
S_701_V	S	701	SRR14390823	23664	C	T	1	2021-03-29	United States
ORF3a_42_L	ORF3a	42	SRR14390823	25517	C	T	1	2021-03-29	United States
ORF3a_57_H	ORF3a	57	SRR14390823	25563	G	T	1	2021-03-29	United States
ORF8_11_I	ORF8	11	SRR14390823	27925	C	T	0,996466	2021-03-29	United States
N_199_L	N	199	SRR14390823	28869	C	T	1	2021-03-29	United States
N_234_I	N	234	SRR14390823	28975	G	A	0,999455	2021-03-29	United States
ORF1ab_1001_I	ORF1ab	1001	SRR14390824	3267	C	T	0,998597	2021-03-30	United States
ORF1ab_1708_D	ORF1ab	1708	SRR14390824	5388	C	A	1	2021-03-30	United States
ORF1ab_2230_T	ORF1ab	2230	SRR14390824	6954	T	C	0,999313	2021-03-30	United States
ORF1ab_2259_I	ORF1ab	2259	SRR14390824	7042	G	T	1	2021-03-30	United States
ORF1ab_3674_NA	ORF1ab	3674	SRR14390824	11287	G	-TCTGGTTTT	0,992014	2021-03-30	United States
ORF1ab_218_L	ORF1ab	218	SRR14390824	14120	C	T	0,998685	2021-03-30	United States
ORF1ab_314_L	ORF1ab	314	SRR14390824	14408	C	T	0,997976	2021-03-30	United States
ORF1ab_418_NA	ORF1ab	418	SRR14390824	14720	G	+T	0,0957996	2021-03-30	United States
ORF1ab_2172_NA	ORF1ab	2172	SRR14390824	19983	C	+T	0,0620155	2021-03-30	United States
S_68_NA	S	68	SRR14390824	21764	A	-TACATG	0,993492	2021-03-30	United States
S_143_NA	S	143	SRR14390824	21990	T	-TTA	0,991435	2021-03-30	United States
S_501_Y	S	501	SRR14390824	23063	A	T	1	2021-03-30	United States
S_570_D	S	570	SRR14390824	23271	C	A	0,998041	2021-03-30	United States
S_614_G	S	614	SRR14390824	23403	A	G	1	2021-03-30	United States
S_681_H	S	681	SRR14390824	23604	C	A	1	2021-03-30	United States
S_716_I	S	716	SRR14390824	23709	C	T	1	2021-03-30	United States
S_982_A	S	982	SRR14390824	24506	T	G	0,9979	2021-03-30	United States
S_1118_H	S	1118	SRR14390824	24914	G	C	1	2021-03-30	United States
ORF8_27_*	ORF8	27	SRR14390824	27972	C	T	1	2021-03-30	United States
ORF8_52_I	ORF8	52	SRR14390824	28048	G	T	0,997253	2021-03-30	United States
ORF8_61_F	ORF8	61	SRR14390824	28075	G	T	1	2021-03-30	United States
ORF8_68_*	ORF8	68	SRR14390824	28095	A	T	1	2021-03-30	United States
ORF8_73_C	ORF8	73	SRR14390824	28111	A	G	1	2021-03-30	United States
N_3_H	N	3	SRR14390824	28280	G	C	1	2021-03-30	United States
N_3_V	N	3	SRR14390824	28281	A	T	0,998699	2021-03-30	United States
N_3_E	N	3	SRR14390824	28282	T	A	0,998699	2021-03-30	United States
N_203_K	N	203	SRR14390824	28881	G	A	1	2021-03-30	United States
N_204_R	N	204	SRR14390824	28883	G	C	0,99854	2021-03-30	United States
N_235_F	N	235	SRR14390824	28977	C	T	1	2021-03-30	United States
ORF10_28_S	ORF10	28	SRR14390824	29639	G	T	0,999676	2021-03-30	United States
ORF1ab_1001_I	ORF1ab	1001	SRR14390825	3267	C	T	0,997059	2021-03-30	United States
ORF1ab_1708_D	ORF1ab	1708	SRR14390825	5388	C	A	0,998729	2021-03-30	United States
ORF1ab_2144_NA	ORF1ab	2144	SRR14390825	6696	C	+T	0,0511883	2021-03-30	United States
ORF1ab_2230_T	ORF1ab	2230	SRR14390825	6954	T	C	1	2021-03-30	United States
ORF1ab_2537_L	ORF1ab	2537	SRR14390825	7875	C	T	0,107296	2021-03-30	United States
ORF1ab_3674_NA	ORF1ab	3674	SRR14390825	11287	G	-TCTGGTTTT	0,989867	2021-03-30	United States
ORF1ab_3829_F	ORF1ab	3829	SRR14390825	11750	C	T	0,997863	2021-03-30	United States
ORF1ab_218_L	ORF1ab	218	SRR14390825	14120	C	T	1	2021-03-30	United States
ORF1ab_314_L	ORF1ab	314	SRR14390825	14408	C	T	1	2021-03-30	United States
ORF1ab_1929_L	ORF1ab	1929	SRR14390825	19252	G	T	0,108235	2021-03-30	United States
ORF1ab_1975_S	ORF1ab	1975	SRR14390825	19390	C	T	1	2021-03-30	United States
S_68_NA	S	68	SRR14390825	21764	A	-TACATG	0,995736	2021-03-30	United States
S_143_NA	S	143	SRR14390825	21990	T	-TTA	0,990239	2021-03-30	United States
S_501_Y	S	501	SRR14390825	23063	A	T	0,999222	2021-03-30	United States
S_570_D	S	570	SRR14390825	23271	C	A	1	2021-03-30	United States
S_614_G	S	614	SRR14390825	23403	A	G	1	2021-03-30	United States
S_681_H	S	681	SRR14390825	23604	C	A	1	2021-03-30	United States
S_716_I	S	716	SRR14390825	23709	C	T	1	2021-03-30	United States
S_982_A	S	982	SRR14390825	24506	T	G	0,999453	2021-03-30	United States
S_1118_H	S	1118	SRR14390825	24914	G	C	1	2021-03-30	United States
ORF7a_96_NA	ORF7a	96	SRR14390825	27681	T	-TAC	0,109402	2021-03-30	United States
ORF8_27_*	ORF8	27	SRR14390825	27972	C	T	1	2021-03-30	United States
ORF8_52_I	ORF8	52	SRR14390825	28048	G	T	1	2021-03-30	United States
ORF8_68_*	ORF8	68	SRR14390825	28095	A	T	1	2021-03-30	United States
ORF8_73_C	ORF8	73	SRR14390825	28111	A	G	0,998395	2021-03-30	United States
N_3_H	N	3	SRR14390825	28280	G	C	0,999189	2021-03-30	United States
N_3_V	N	3	SRR14390825	28281	A	T	0,999188	2021-03-30	United States
N_3_E	N	3	SRR14390825	28282	T	A	0,997573	2021-03-30	United States
N_203_K	N	203	SRR14390825	28881	G	A	0,999419	2021-03-30	United States
N_204_R	N	204	SRR14390825	28883	G	C	0,999418	2021-03-30	United States
N_235_F	N	235	SRR14390825	28977	C	T	1	2021-03-30	United States
ORF1ab_1001_I	ORF1ab	1001	SRR14390826	3267	C	T	1	2021-03-30	United States
ORF1ab_1708_D	ORF1ab	1708	SRR14390826	5388	C	A	0,99639	2021-03-30	United States
ORF1ab_2230_T	ORF1ab	2230	SRR14390826	6954	T	C	0,998573	2021-03-30	United States
ORF1ab_2488_F	ORF1ab	2488	SRR14390826	7728	C	T	1	2021-03-30	United States
ORF1ab_3674_NA	ORF1ab	3674	SRR14390826	11287	G	-TCTGGTTTT	0,995066	2021-03-30	United States
ORF1ab_3829_F	ORF1ab	3829	SRR14390826	11750	C	T	1	2021-03-30	United States
ORF1ab_218_L	ORF1ab	218	SRR14390826	14120	C	T	0,999272	2021-03-30	United States
ORF1ab_314_L	ORF1ab	314	SRR14390826	14408	C	T	1	2021-03-30	United States
ORF1ab_1975_S	ORF1ab	1975	SRR14390826	19390	C	T	1	2021-03-30	United States
S_47_A	S	47	SRR14390826	21702	T	C	0,810727	2021-03-30	United States
S_68_NA	S	68	SRR14390826	21764	A	-TACATG	0,996212	2021-03-30	United States
S_143_NA	S	143	SRR14390826	21990	T	-TTA	0,997472	2021-03-30	United States
S_501_Y	S	501	SRR14390826	23063	A	T	1	2021-03-30	United States
S_570_D	S	570	SRR14390826	23271	C	A	0,997875	2021-03-30	United States
S_614_G	S	614	SRR14390826	23403	A	G	0,999308	2021-03-30	United States
S_681_H	S	681	SRR14390826	23604	C	A	1	2021-03-30	United States
S_716_I	S	716	SRR14390826	23709	C	T	0,995902	2021-03-30	United States
S_982_A	S	982	SRR14390826	24506	T	G	0,998569	2021-03-30	United States
S_1118_H	S	1118	SRR14390826	24914	G	C	0,999056	2021-03-30	United States
ORF8_27_*	ORF8	27	SRR14390826	27972	C	T	1	2021-03-30	United States
ORF8_52_I	ORF8	52	SRR14390826	28048	G	T	1	2021-03-30	United States
ORF8_68_*	ORF8	68	SRR14390826	28095	A	T	1	2021-03-30	United States
ORF8_73_C	ORF8	73	SRR14390826	28111	A	G	0,998634	2021-03-30	United States
N_3_H	N	3	SRR14390826	28280	G	C	0,999275	2021-03-30	United States
N_3_V	N	3	SRR14390826	28281	A	T	0,998551	2021-03-30	United States
N_3_E	N	3	SRR14390826	28282	T	A	0,999276	2021-03-30	United States
N_203_K	N	203	SRR14390826	28881	G	A	0,999277	2021-03-30	United States
N_204_R	N	204	SRR14390826	28883	G	C	0,999278	2021-03-30	United States
N_235_F	N	235	SRR14390826	28977	C	T	0,999634	2021-03-30	United States
ORF1ab_1001_I	ORF1ab	1001	SRR14390827	3267	C	T	1	2021-03-30	United States
ORF1ab_1708_D	ORF1ab	1708	SRR14390827	5388	C	A	1	2021-03-30	United States
ORF1ab_2144_NA	ORF1ab	2144	SRR14390827	6696	C	+T	0,0585635	2021-03-30	United States
ORF1ab_2230_T	ORF1ab	2230	SRR14390827	6954	T	C	0,998084	2021-03-30	United States
ORF1ab_2488_F	ORF1ab	2488	SRR14390827	7728	C	T	1	2021-03-30	United States
ORF1ab_3603_NA	ORF1ab	3603	SRR14390827	11074	C	+T	0,0505288	2021-03-30	United States
ORF1ab_3674_NA	ORF1ab	3674	SRR14390827	11287	G	-TCTGGTTTT	0,996528	2021-03-30	United States
ORF1ab_3829_F	ORF1ab	3829	SRR14390827	11750	C	T	1	2021-03-30	United States
ORF1ab_218_L	ORF1ab	218	SRR14390827	14120	C	T	1	2021-03-30	United States
ORF1ab_314_L	ORF1ab	314	SRR14390827	14408	C	T	1	2021-03-30	United States
ORF1ab_1975_S	ORF1ab	1975	SRR14390827	19390	C	T	1	2021-03-30	United States
ORF1ab_2172_NA	ORF1ab	2172	SRR14390827	19983	C	+T	0,0556492	2021-03-30	United States
S_68_NA	S	68	SRR14390827	21764	A	-TACATG	0,998224	2021-03-30	United States
S_143_NA	S	143	SRR14390827	21990	T	-TTA	0,994746	2021-03-30	United States
S_501_Y	S	501	SRR14390827	23063	A	T	0,99892	2021-03-30	United States
S_570_D	S	570	SRR14390827	23271	C	A	1	2021-03-30	United States
S_614_G	S	614	SRR14390827	23403	A	G	0,998862	2021-03-30	United States
S_681_H	S	681	SRR14390827	23604	C	A	1	2021-03-30	United States
S_716_I	S	716	SRR14390827	23709	C	T	1	2021-03-30	United States
S_982_A	S	982	SRR14390827	24506	T	G	1	2021-03-30	United States
S_1118_H	S	1118	SRR14390827	24914	G	C	1	2021-03-30	United States
ORF7a_28_I	ORF7a	28	SRR14390827	27476	C	T	0,998645	2021-03-30	United States
ORF8_27_*	ORF8	27	SRR14390827	27972	C	T	1	2021-03-30	United States
ORF8_52_I	ORF8	52	SRR14390827	28048	G	T	1	2021-03-30	United States
ORF8_68_*	ORF8	68	SRR14390827	28095	A	T	1	2021-03-30	United States
ORF8_73_C	ORF8	73	SRR14390827	28111	A	G	1	2021-03-30	United States
N_3_H	N	3	SRR14390827	28280	G	C	1	2021-03-30	United States
N_3_V	N	3	SRR14390827	28281	A	T	1	2021-03-30	United States
N_3_E	N	3	SRR14390827	28282	T	A	1	2021-03-30	United States
N_203_K	N	203	SRR14390827	28881	G	A	0,997848	2021-03-30	United States
N_204_R	N	204	SRR14390827	28883	G	C	1	2021-03-30	United States
N_235_F	N	235	SRR14390827	28977	C	T	1	2021-03-30	United States
ORF1ab_1001_I	ORF1ab	1001	SRR14390828	3267	C	T	1	2021-03-30	United States
ORF1ab_1708_D	ORF1ab	1708	SRR14390828	5388	C	A	1	2021-03-30	United States
ORF1ab_2144_NA	ORF1ab	2144	SRR14390828	6696	C	+T	0,0666168	2021-03-30	United States
ORF1ab_2230_T	ORF1ab	2230	SRR14390828	6954	T	C	0,998131	2021-03-30	United States
ORF1ab_3674_NA	ORF1ab	3674	SRR14390828	11287	G	-TCTGGTTTT	0,988915	2021-03-30	United States
ORF1ab_3829_F	ORF1ab	3829	SRR14390828	11750	C	T	0,998319	2021-03-30	United States
ORF1ab_218_L	ORF1ab	218	SRR14390828	14120	C	T	0,997495	2021-03-30	United States
ORF1ab_314_L	ORF1ab	314	SRR14390828	14408	C	T	1	2021-03-30	United States
ORF1ab_1975_S	ORF1ab	1975	SRR14390828	19390	C	T	1	2021-03-30	United States
ORF1ab_2545_NA	ORF1ab	2545	SRR14390828	21101	G	+T	0,0566038	2021-03-30	United States
S_9_S	S	9	SRR14390828	21587	C	T	0,0961357	2021-03-30	United States
S_68_NA	S	68	SRR14390828	21764	A	-TACATG	0,995423	2021-03-30	United States
S_143_NA	S	143	SRR14390828	21990	T	-TTA	0,985932	2021-03-30	United States
S_501_Y	S	501	SRR14390828	23063	A	T	0,999017	2021-03-30	United States
S_570_D	S	570	SRR14390828	23271	C	A	0,998071	2021-03-30	United States
S_614_G	S	614	SRR14390828	23403	A	G	0,998117	2021-03-30	United States
S_681_H	S	681	SRR14390828	23604	C	A	1	2021-03-30	United States
S_716_I	S	716	SRR14390828	23709	C	T	0,99322	2021-03-30	United States
S_982_A	S	982	SRR14390828	24506	T	G	0,998164	2021-03-30	United States
S_1118_H	S	1118	SRR14390828	24914	G	C	0,998152	2021-03-30	United States
ORF8_27_*	ORF8	27	SRR14390828	27972	C	T	0,996377	2021-03-30	United States
ORF8_52_I	ORF8	52	SRR14390828	28048	G	T	0,996324	2021-03-30	United States
ORF8_68_*	ORF8	68	SRR14390828	28095	A	T	0,988636	2021-03-30	United States
ORF8_73_C	ORF8	73	SRR14390828	28111	A	G	0,998404	2021-03-30	United States
ORF8_93_S	ORF8	93	SRR14390828	28170	C	T	0,162562	2021-03-30	United States
N_3_H	N	3	SRR14390828	28280	G	C	1	2021-03-30	United States
N_3_V	N	3	SRR14390828	28281	A	T	0,999234	2021-03-30	United States
N_3_E	N	3	SRR14390828	28282	T	A	0,999235	2021-03-30	United States
N_203_K	N	203	SRR14390828	28881	G	A	1	2021-03-30	United States
N_204_R	N	204	SRR14390828	28883	G	C	1	2021-03-30	United States
N_235_F	N	235	SRR14390828	28977	C	T	1	2021-03-30	United States
ORF1ab_1001_I	ORF1ab	1001	SRR14390829	3267	C	T	1	2021-03-29	United States
ORF1ab_1708_D	ORF1ab	1708	SRR14390829	5388	C	A	1	2021-03-29	United States
ORF1ab_2144_NA	ORF1ab	2144	SRR14390829	6696	C	+T	0,0595716	2021-03-29	United States
ORF1ab_2230_T	ORF1ab	2230	SRR14390829	6954	T	C	1	2021-03-29	United States
ORF1ab_2488_F	ORF1ab	2488	SRR14390829	7728	C	T	1	2021-03-29	United States
ORF1ab_3674_NA	ORF1ab	3674	SRR14390829	11287	G	-TCTGGTTTT	0,986686	2021-03-29	United States
ORF1ab_3829_F	ORF1ab	3829	SRR14390829	11750	C	T	1	2021-03-29	United States
ORF1ab_218_L	ORF1ab	218	SRR14390829	14120	C	T	1	2021-03-29	United States
ORF1ab_314_L	ORF1ab	314	SRR14390829	14408	C	T	1	2021-03-29	United States
ORF1ab_1975_S	ORF1ab	1975	SRR14390829	19390	C	T	1	2021-03-29	United States
S_68_NA	S	68	SRR14390829	21764	A	-TACATG	0,993311	2021-03-29	United States
S_143_NA	S	143	SRR14390829	21990	T	-TTA	0,989796	2021-03-29	United States
S_501_Y	S	501	SRR14390829	23063	A	T	0,99921	2021-03-29	United States
S_570_D	S	570	SRR14390829	23271	C	A	0,996872	2021-03-29	United States
S_614_G	S	614	SRR14390829	23403	A	G	0,998986	2021-03-29	United States
S_681_H	S	681	SRR14390829	23604	C	A	1	2021-03-29	United States
S_716_I	S	716	SRR14390829	23709	C	T	1	2021-03-29	United States
S_982_A	S	982	SRR14390829	24506	T	G	0,998999	2021-03-29	United States
S_1118_H	S	1118	SRR14390829	24914	G	C	1	2021-03-29	United States
ORF8_27_*	ORF8	27	SRR14390829	27972	C	T	1	2021-03-29	United States
ORF8_52_I	ORF8	52	SRR14390829	28048	G	T	1	2021-03-29	United States
ORF8_68_*	ORF8	68	SRR14390829	28095	A	T	0,996503	2021-03-29	United States
ORF8_73_C	ORF8	73	SRR14390829	28111	A	G	0,999217	2021-03-29	United States
N_3_H	N	3	SRR14390829	28280	G	C	1	2021-03-29	United States
N_3_V	N	3	SRR14390829	28281	A	T	1	2021-03-29	United States
N_3_E	N	3	SRR14390829	28282	T	A	1	2021-03-29	United States
N_203_K	N	203	SRR14390829	28881	G	A	0,999438	2021-03-29	United States
N_204_R	N	204	SRR14390829	28883	G	C	0,999436	2021-03-29	United States
N_235_F	N	235	SRR14390829	28977	C	T	0,99886	2021-03-29	United States
ORF1ab_4_F	ORF1ab	4	SRR14390830	275	C	T	0,99868	2021-03-27	United States
ORF1ab_967_V	ORF1ab	967	SRR14390830	3165	C	T	1	2021-03-27	United States
ORF1ab_1344_R	ORF1ab	1344	SRR14390830	4296	C	G	1	2021-03-27	United States
ORF1ab_1657_E	ORF1ab	1657	SRR14390830	5234	A	G	0,997883	2021-03-27	United States
ORF1ab_2144_NA	ORF1ab	2144	SRR14390830	6696	C	+T	0,0814549	2021-03-27	United States
ORF1ab_3071_Y	ORF1ab	3071	SRR14390830	9477	T	A	0,997938	2021-03-27	United States
ORF1ab_3255_I	ORF1ab	3255	SRR14390830	10029	C	T	1	2021-03-27	United States
ORF1ab_3580_Q	ORF1ab	3580	SRR14390830	11005	C	A	1	2021-03-27	United States
ORF1ab_833_NA	ORF1ab	833	SRR14390830	15965	G	+T	0,0777342	2021-03-27	United States
ORF1ab_1000_L	ORF1ab	1000	SRR14390830	16466	C	T	0,999194	2021-03-27	United States
ORF1ab_1149_L	ORF1ab	1149	SRR14390830	16912	G	T	0,998261	2021-03-27	United States
ORF1ab_1550_Y	ORF1ab	1550	SRR14390830	18115	C	T	1	2021-03-27	United States
ORF1ab_1634_NA	ORF1ab	1634	SRR14390830	18368	G	+T	0,052093	2021-03-27	United States
ORF1ab_2126_F	ORF1ab	2126	SRR14390830	19845	G	T	1	2021-03-27	United States
S_140_NA	S	140	SRR14390830	21980	T	-TTTTGGGTG	0,994132	2021-03-27	United States
S_452_R	S	452	SRR14390830	22917	T	G	0,998575	2021-03-27	United States
S_614_G	S	614	SRR14390830	23403	A	G	1	2021-03-27	United States
ORF3a_74_F	ORF3a	74	SRR14390830	25613	C	T	0,996822	2021-03-27	United States
ORF3a_196_V	ORF3a	196	SRR14390830	25979	G	T	0,998863	2021-03-27	United States
N_180_I	N	180	SRR14390830	28812	G	T	0,998647	2021-03-27	United States
N_197_L	N	197	SRR14390830	28863	C	T	0,999124	2021-03-27	United States
N_234_I	N	234	SRR14390830	28975	G	T	0,999553	2021-03-27	United States
N_260_NA	N	260	SRR14390830	29051	C	+A	0,0651698	2021-03-27	United States
N_365_S	N	365	SRR14390830	29366	C	T	0,999546	2021-03-27	United States
N_383_L	N	383	SRR14390830	29421	C	T	0,998168	2021-03-27	United States
ORF1ab_81_NA	ORF1ab	81	SRR14390831	507	A	-TGGTCATGTTATGGT	0,992582	2021-03-27	United States
ORF1ab_555_V	ORF1ab	555	SRR14390831	1929	C	T	0,999167	2021-03-27	United States
ORF1ab_959_S	ORF1ab	959	SRR14390831	3140	C	T	1	2021-03-27	United States
ORF1ab_1141_Y	ORF1ab	1141	SRR14390831	3686	C	T	0,999459	2021-03-27	United States
ORF1ab_1143_F	ORF1ab	1143	SRR14390831	3692	G	T	1	2021-03-27	United States
ORF1ab_1202_N	ORF1ab	1202	SRR14390831	3871	G	T	1	2021-03-27	United States
ORF1ab_2144_NA	ORF1ab	2144	SRR14390831	6696	C	+T	0,0745147	2021-03-27	United States
ORF1ab_3255_I	ORF1ab	3255	SRR14390831	10029	C	T	1	2021-03-27	United States
ORF1ab_3618_V	ORF1ab	3618	SRR14390831	11117	A	G	1	2021-03-27	United States
ORF1ab_3779_V	ORF1ab	3779	SRR14390831	11600	A	G	0,999615	2021-03-27	United States
ORF1ab_4175_I	ORF1ab	4175	SRR14390831	12789	C	T	1	2021-03-27	United States
ORF1ab_314_L	ORF1ab	314	SRR14390831	14408	C	T	1	2021-03-27	United States
S_478_K	S	478	SRR14390831	22995	C	A	0,998516	2021-03-27	United States
S_614_G	S	614	SRR14390831	23403	A	G	1	2021-03-27	United States
S_681_H	S	681	SRR14390831	23604	C	A	0,997802	2021-03-27	United States
S_732_A	S	732	SRR14390831	23756	A	G	0,993363	2021-03-27	United States
S_1133_F	S	1133	SRR14390831	24959	G	T	0,999187	2021-03-27	United States
M_76_V	M	76	SRR14390831	26748	A	G	0,102305	2021-03-27	United States
ORF8_4_P	ORF8	4	SRR14390831	27904	T	C	0,996296	2021-03-27	United States
N_203_K	N	203	SRR14390831	28881	G	A	0,998774	2021-03-27	United States
N_204_R	N	204	SRR14390831	28883	G	C	0,998773	2021-03-27	United States
ORF1ab_1207_S	ORF1ab	1207	SRR14390833	3884	C	T	1	2021-03-27	United States
ORF1ab_1872_I	ORF1ab	1872	SRR14390833	5880	G	T	1	2021-03-27	United States
ORF1ab_2123_V	ORF1ab	2123	SRR14390833	6633	C	T	1	2021-03-27	United States
ORF1ab_2144_NA	ORF1ab	2144	SRR14390833	6696	C	+T	0,0881356	2021-03-27	United States
ORF1ab_2293_G	ORF1ab	2293	SRR14390833	7142	A	G	1	2021-03-27	United States
ORF1ab_3117_A	ORF1ab	3117	SRR14390833	9614	A	G	0,999448	2021-03-27	United States
ORF1ab_3143_V	ORF1ab	3143	SRR14390833	9693	C	T	0,997239	2021-03-27	United States
ORF1ab_3163_S	ORF1ab	3163	SRR14390833	9754	A	C	0,999444	2021-03-27	United States
ORF1ab_3674_NA	ORF1ab	3674	SRR14390833	11287	G	-TCTGGTTTT	0,995714	2021-03-27	United States
ORF1ab_154_C	ORF1ab	154	SRR14390833	13928	A	G	0,999396	2021-03-27	United States
ORF1ab_314_L	ORF1ab	314	SRR14390833	14408	C	T	1	2021-03-27	United States
ORF1ab_662_S	ORF1ab	662	SRR14390833	15451	G	A	1	2021-03-27	United States
ORF1ab_833_NA	ORF1ab	833	SRR14390833	15965	G	+T	0,0569347	2021-03-27	United States
ORF1ab_1000_L	ORF1ab	1000	SRR14390833	16466	C	T	0,999202	2021-03-27	United States
ORF1ab_2165_M	ORF1ab	2165	SRR14390833	19961	C	T	0,999174	2021-03-27	United States
S_18_R	S	18	SRR14390833	21615	T	G	1	2021-03-27	United States
S_95_I	S	95	SRR14390833	21846	C	T	1	2021-03-27	United States
S_158_S	S	158	SRR14390833	22036	A	C	0,998889	2021-03-27	United States
S_440_K	S	440	SRR14390833	22882	T	A	0,998764	2021-03-27	United States
S_614_G	S	614	SRR14390833	23403	A	G	1	2021-03-27	United States
S_681_H	S	681	SRR14390833	23604	C	A	1	2021-03-27	United States
S_688_V	S	688	SRR14390833	23625	C	T	1	2021-03-27	United States
S_735_A	S	735	SRR14390833	23765	T	G	1	2021-03-27	United States
S_1027_I	S	1027	SRR14390833	24642	C	T	1	2021-03-27	United States
ORF3a_255_NA	ORF3a	255	SRR14390833	26157	T	-GTTA	0,99433	2021-03-27	United States
E_67_F	E	67	SRR14390833	26444	C	T	1	2021-03-27	United States
ORF7b_5_L	ORF7b	5	SRR14390833	27769	C	T	1	2021-03-27	United States
N_194_L	N	194	SRR14390833	28854	C	T	0,999519	2021-03-27	United States
N_213_Y	N	213	SRR14390833	28910	A	T	0,99952	2021-03-27	United States
ORF1ab_309_S	ORF1ab	309	SRR14390834	1190	C	T	1	2021-03-27	United States
ORF1ab_445_S	ORF1ab	445	SRR14390834	1598	G	A	0,998129	2021-03-27	United States
ORF1ab_1202_N	ORF1ab	1202	SRR14390834	3871	G	T	1	2021-03-27	United States
ORF1ab_2535_L	ORF1ab	2535	SRR14390834	7869	C	T	1	2021-03-27	United States
ORF1ab_3116_F	ORF1ab	3116	SRR14390834	9611	C	T	1	2021-03-27	United States
ORF1ab_3164_H	ORF1ab	3164	SRR14390834	9756	G	A	1	2021-03-27	United States
ORF1ab_3220_V	ORF1ab	3220	SRR14390834	9924	C	T	1	2021-03-27	United States
ORF1ab_3573_E	ORF1ab	3573	SRR14390834	10982	A	G	0,992832	2021-03-27	United States
ORF1ab_3644_F	ORF1ab	3644	SRR14390834	11195	C	T	1	2021-03-27	United States
ORF1ab_3648_T	ORF1ab	3648	SRR14390834	11207	G	A	1	2021-03-27	United States
ORF1ab_3673_NA	ORF1ab	3673	SRR14390834	11282	A	-GTT	0,99668	2021-03-27	United States
ORF1ab_314_L	ORF1ab	314	SRR14390834	14408	C	T	1	2021-03-27	United States
S_153_T	S	153	SRR14390834	22020	T	C	1	2021-03-27	United States
S_614_G	S	614	SRR14390834	23403	A	G	0,996766	2021-03-27	United States
S_681_H	S	681	SRR14390834	23604	C	A	1	2021-03-27	United States
S_688_V	S	688	SRR14390834	23625	C	T	0,996785	2021-03-27	United States
S_735_A	S	735	SRR14390834	23765	T	G	0,9967	2021-03-27	United States
S_1027_I	S	1027	SRR14390834	24642	C	T	1	2021-03-27	United States
S_1052_Y	S	1052	SRR14390834	24717	T	A	0,99947	2021-03-27	United States
ORF3a_107_C	ORF3a	107	SRR14390834	25712	A	G	0,999289	2021-03-27	United States
ORF3a_255_NA	ORF3a	255	SRR14390834	26157	T	-GTTA	0,995196	2021-03-27	United States
N_217_V	N	217	SRR14390834	28923	C	T	0,998442	2021-03-27	United States
ORF10_6_NA	ORF10	6	SRR14390834	29573	G	-TTTTCGC	0,972609	2021-03-27	United States
ORF1ab_265_I	ORF1ab	265	SRR14390835	1059	C	T	1	2021-04-02	United States
ORF1ab_1054_S	ORF1ab	1054	SRR14390835	3425	C	T	1	2021-04-02	United States
ORF1ab_1312_I	ORF1ab	1312	SRR14390835	4201	G	T	0,998828	2021-04-02	United States
ORF1ab_2144_NA	ORF1ab	2144	SRR14390835	6696	C	+T	0,0524017	2021-04-02	United States
ORF1ab_2508_T	ORF1ab	2508	SRR14390835	7787	G	A	1	2021-04-02	United States
ORF1ab_2667_C	ORF1ab	2667	SRR14390835	8264	G	T	0,999242	2021-04-02	United States
ORF1ab_3352_F	ORF1ab	3352	SRR14390835	10319	C	T	0,99765	2021-04-02	United States
ORF1ab_314_L	ORF1ab	314	SRR14390835	14408	C	T	1	2021-04-02	United States
ORF1ab_1653_D	ORF1ab	1653	SRR14390835	18424	A	G	1	2021-04-02	United States
ORF1ab_1974_R	ORF1ab	1974	SRR14390835	19389	T	G	1	2021-04-02	United States
ORF1ab_2613_C	ORF1ab	2613	SRR14390835	21304	C	T	0,99919	2021-04-02	United States
S_614_G	S	614	SRR14390835	23403	A	G	0,99728	2021-04-02	United States
S_681_H	S	681	SRR14390835	23604	C	A	1	2021-04-02	United States
ORF3a_57_H	ORF3a	57	SRR14390835	25563	G	T	1	2021-04-02	United States
ORF3a_172_V	ORF3a	172	SRR14390835	25907	G	T	0,999322	2021-04-02	United States
ORF3a_223_I	ORF3a	223	SRR14390835	26060	C	T	0,998721	2021-04-02	United States
ORF7a_116_F	ORF7a	116	SRR14390835	27739	C	T	1	2021-04-02	United States
ORF8_24_L	ORF8	24	SRR14390835	27964	C	T	1	2021-04-02	United States
N_67_S	N	67	SRR14390835	28472	C	T	1	2021-04-02	United States
N_199_L	N	199	SRR14390835	28869	C	T	0,999398	2021-04-02	United States
ORF1ab_1001_I	ORF1ab	1001	SRR14390836	3267	C	T	1	2021-04-01	United States
ORF1ab_1708_D	ORF1ab	1708	SRR14390836	5388	C	A	0,998592	2021-04-01	United States
ORF1ab_2230_T	ORF1ab	2230	SRR14390836	6954	T	C	0,997954	2021-04-01	United States
ORF1ab_3603_NA	ORF1ab	3603	SRR14390836	11074	C	+T	0,0882353	2021-04-01	United States
ORF1ab_3606_NA	ORF1ab	3606	SRR14390836	11082	T	-G	0,0747899	2021-04-01	United States
ORF1ab_3606_F	ORF1ab	3606	SRR14390836	11083	G	T	0,998937	2021-04-01	United States
ORF1ab_3674_NA	ORF1ab	3674	SRR14390836	11287	G	-TCTGGTTTT	0,990954	2021-04-01	United States
ORF1ab_218_L	ORF1ab	218	SRR14390836	14120	C	T	1	2021-04-01	United States
ORF1ab_314_L	ORF1ab	314	SRR14390836	14408	C	T	0,996409	2021-04-01	United States
ORF1ab_1975_S	ORF1ab	1975	SRR14390836	19390	C	T	1	2021-04-01	United States
S_68_NA	S	68	SRR14390836	21764	A	-TACATG	0,996711	2021-04-01	United States
S_143_NA	S	143	SRR14390836	21990	T	-TTA	0,992188	2021-04-01	United States
S_327_I	S	327	SRR14390836	22541	G	A	0,999342	2021-04-01	United States
S_501_Y	S	501	SRR14390836	23063	A	T	0,998484	2021-04-01	United States
S_570_D	S	570	SRR14390836	23271	C	A	0,997295	2021-04-01	United States
S_614_G	S	614	SRR14390836	23403	A	G	0,997373	2021-04-01	United States
S_681_H	S	681	SRR14390836	23604	C	A	1	2021-04-01	United States
S_716_I	S	716	SRR14390836	23709	C	T	0,997151	2021-04-01	United States
S_982_A	S	982	SRR14390836	24506	T	G	0,999459	2021-04-01	United States
S_1118_H	S	1118	SRR14390836	24914	G	C	1	2021-04-01	United States
ORF8_27_*	ORF8	27	SRR14390836	27972	C	T	1	2021-04-01	United States
ORF8_52_I	ORF8	52	SRR14390836	28048	G	T	1	2021-04-01	United States
ORF8_68_*	ORF8	68	SRR14390836	28095	A	T	1	2021-04-01	United States
ORF8_73_C	ORF8	73	SRR14390836	28111	A	G	0,999296	2021-04-01	United States
N_3_H	N	3	SRR14390836	28280	G	C	0,999233	2021-04-01	United States
N_3_V	N	3	SRR14390836	28281	A	T	0,998465	2021-04-01	United States
N_3_E	N	3	SRR14390836	28282	T	A	0,998469	2021-04-01	United States
N_203_K	N	203	SRR14390836	28881	G	A	0,99941	2021-04-01	United States
N_204_R	N	204	SRR14390836	28883	G	C	1	2021-04-01	United States
N_235_F	N	235	SRR14390836	28977	C	T	0,9994	2021-04-01	United States
ORF1ab_1001_I	ORF1ab	1001	SRR14390837	3267	C	T	0,996667	2021-04-01	United States
ORF1ab_1708_D	ORF1ab	1708	SRR14390837	5388	C	A	1	2021-04-01	United States
ORF1ab_2144_NA	ORF1ab	2144	SRR14390837	6696	C	+T	0,115663	2021-04-01	United States
ORF1ab_2230_T	ORF1ab	2230	SRR14390837	6954	T	C	0,998106	2021-04-01	United States
ORF1ab_3674_NA	ORF1ab	3674	SRR14390837	11287	G	-TCTGGTTTT	0,995935	2021-04-01	United States
ORF1ab_218_L	ORF1ab	218	SRR14390837	14120	C	T	1	2021-04-01	United States
ORF1ab_314_L	ORF1ab	314	SRR14390837	14408	C	T	1	2021-04-01	United States
ORF1ab_833_NA	ORF1ab	833	SRR14390837	15965	G	+T	0,0644628	2021-04-01	United States
ORF1ab_1975_S	ORF1ab	1975	SRR14390837	19390	C	T	1	2021-04-01	United States
S_68_NA	S	68	SRR14390837	21764	A	-TACATG	0,988131	2021-04-01	United States
S_143_NA	S	143	SRR14390837	21990	T	-TTA	1	2021-04-01	United States
S_327_I	S	327	SRR14390837	22541	G	A	1	2021-04-01	United States
S_501_Y	S	501	SRR14390837	23063	A	T	1	2021-04-01	United States
S_570_D	S	570	SRR14390837	23271	C	A	1	2021-04-01	United States
S_614_G	S	614	SRR14390837	23403	A	G	1	2021-04-01	United States
S_681_H	S	681	SRR14390837	23604	C	A	1	2021-04-01	United States
S_716_I	S	716	SRR14390837	23709	C	T	1	2021-04-01	United States
S_982_A	S	982	SRR14390837	24506	T	G	0,998628	2021-04-01	United States
S_1118_H	S	1118	SRR14390837	24914	G	C	1	2021-04-01	United States
ORF6_27_L	ORF6	27	SRR14390837	27281	G	T	0,150997	2021-04-01	United States
ORF8_27_*	ORF8	27	SRR14390837	27972	C	T	1	2021-04-01	United States
ORF8_52_I	ORF8	52	SRR14390837	28048	G	T	1	2021-04-01	United States
ORF8_68_*	ORF8	68	SRR14390837	28095	A	T	0,991228	2021-04-01	United States
ORF8_73_C	ORF8	73	SRR14390837	28111	A	G	0,998418	2021-04-01	United States
N_3_H	N	3	SRR14390837	28280	G	C	1	2021-04-01	United States
N_3_V	N	3	SRR14390837	28281	A	T	0,998418	2021-04-01	United States
N_3_E	N	3	SRR14390837	28282	T	A	1	2021-04-01	United States
N_203_K	N	203	SRR14390837	28881	G	A	1	2021-04-01	United States
N_204_R	N	204	SRR14390837	28883	G	C	0,999278	2021-04-01	United States
N_235_F	N	235	SRR14390837	28977	C	T	1	2021-04-01	United States
ORF1ab_265_I	ORF1ab	265	SRR14390838	1059	C	T	1	2021-04-01	United States
ORF1ab_3201_P	ORF1ab	3201	SRR14390838	9867	T	C	0,997955	2021-04-01	United States
ORF1ab_3674_NA	ORF1ab	3674	SRR14390838	11287	G	-TCTGGTTTT	0,996181	2021-04-01	United States
ORF1ab_314_L	ORF1ab	314	SRR14390838	14408	C	T	1	2021-04-01	United States
ORF1ab_418_NA	ORF1ab	418	SRR14390838	14720	G	+T	0,091763	2021-04-01	United States
ORF1ab_1011_H	ORF1ab	1011	SRR14390838	16500	A	C	0,998878	2021-04-01	United States
ORF1ab_1087_Y	ORF1ab	1087	SRR14390838	16726	C	T	1	2021-04-01	United States
ORF1ab_2172_NA	ORF1ab	2172	SRR14390838	19983	C	+T	0,0501114	2021-04-01	United States
S_3_NA	S	3	SRR14390838	21569	G	+T	0,0983034	2021-04-01	United States
S_5_F	S	5	SRR14390838	21575	C	T	0,998938	2021-04-01	United States
S_95_I	S	95	SRR14390838	21846	C	T	1	2021-04-01	United States
S_253_G	S	253	SRR14390838	22320	A	G	0,999709	2021-04-01	United States
S_484_K	S	484	SRR14390838	23012	G	A	0,998643	2021-04-01	United States
S_614_G	S	614	SRR14390838	23403	A	G	0,998244	2021-04-01	United States
S_701_V	S	701	SRR14390838	23664	C	T	0,996377	2021-04-01	United States
ORF3a_42_L	ORF3a	42	SRR14390838	25517	C	T	0,998308	2021-04-01	United States
ORF3a_57_H	ORF3a	57	SRR14390838	25563	G	T	1	2021-04-01	United States
ORF8_11_I	ORF8	11	SRR14390838	27925	C	T	0,993243	2021-04-01	United States
N_199_L	N	199	SRR14390838	28869	C	T	0,997719	2021-04-01	United States
N_234_I	N	234	SRR14390838	28975	G	A	0,998144	2021-04-01	United States
ORF10_10_L	ORF10	10	SRR14390838	29586	C	T	1	2021-04-01	United States
ORF1ab_1001_I	ORF1ab	1001	SRR14390839	3267	C	T	1	2021-04-01	United States
ORF1ab_1708_D	ORF1ab	1708	SRR14390839	5388	C	A	0,998768	2021-04-01	United States
ORF1ab_2230_T	ORF1ab	2230	SRR14390839	6954	T	C	0,998889	2021-04-01	United States
ORF1ab_3674_NA	ORF1ab	3674	SRR14390839	11287	G	-TCTGGTTTT	0,993475	2021-04-01	United States
ORF1ab_314_L	ORF1ab	314	SRR14390839	14408	C	T	0,998188	2021-04-01	United States
ORF1ab_1504_F	ORF1ab	1504	SRR14390839	17977	C	T	0,998654	2021-04-01	United States
S_68_NA	S	68	SRR14390839	21764	A	-TACATG	0,998066	2021-04-01	United States
S_143_NA	S	143	SRR14390839	21990	T	-TTA	0,998068	2021-04-01	United States
S_501_Y	S	501	SRR14390839	23063	A	T	0,99943	2021-04-01	United States
S_570_D	S	570	SRR14390839	23271	C	A	0,999203	2021-04-01	United States
S_614_G	S	614	SRR14390839	23403	A	G	0,999227	2021-04-01	United States
S_681_H	S	681	SRR14390839	23604	C	A	1	2021-04-01	United States
S_716_I	S	716	SRR14390839	23709	C	T	1	2021-04-01	United States
S_982_A	S	982	SRR14390839	24506	T	G	0,999049	2021-04-01	United States
S_1118_H	S	1118	SRR14390839	24914	G	C	0,999043	2021-04-01	United States
ORF3a_131_C	ORF3a	131	SRR14390839	25785	G	T	0,999546	2021-04-01	United States
ORF8_27_*	ORF8	27	SRR14390839	27972	C	T	1	2021-04-01	United States
ORF8_52_I	ORF8	52	SRR14390839	28048	G	T	1	2021-04-01	United States
ORF8_68_*	ORF8	68	SRR14390839	28095	A	T	0,997596	2021-04-01	United States
ORF8_73_C	ORF8	73	SRR14390839	28111	A	G	0,99937	2021-04-01	United States
N_3_H	N	3	SRR14390839	28280	G	C	1	2021-04-01	United States
N_3_V	N	3	SRR14390839	28281	A	T	1	2021-04-01	United States
N_3_E	N	3	SRR14390839	28282	T	A	0,999374	2021-04-01	United States
N_203_K	N	203	SRR14390839	28881	G	A	0,999611	2021-04-01	United States
N_204_R	N	204	SRR14390839	28883	G	C	1	2021-04-01	United States
N_235_F	N	235	SRR14390839	28977	C	T	0,998048	2021-04-01	United States
ORF1ab_438_A	ORF1ab	438	SRR14390840	1578	T	C	0,469613	2021-04-02	United States
ORF1ab_966_P	ORF1ab	966	SRR14390840	3161	T	C	0,574956	2021-04-02	United States
ORF1ab_1001_I	ORF1ab	1001	SRR14390840	3267	C	T	0,519481	2021-04-02	United States
ORF1ab_1708_D	ORF1ab	1708	SRR14390840	5388	C	A	0,516609	2021-04-02	United States
ORF1ab_1743_F	ORF1ab	1743	SRR14390840	5493	C	T	0,52	2021-04-02	United States
ORF1ab_2118_D	ORF1ab	2118	SRR14390840	6618	G	A	0,456653	2021-04-02	United States
ORF1ab_2144_NA	ORF1ab	2144	SRR14390840	6696	C	+T	0,0576923	2021-04-02	United States
ORF1ab_2230_T	ORF1ab	2230	SRR14390840	6954	T	C	0,562435	2021-04-02	United States
ORF1ab_2523_T	ORF1ab	2523	SRR14390840	7833	A	C	0,45614	2021-04-02	United States
ORF1ab_3674_NA	ORF1ab	3674	SRR14390840	11287	G	-TCTGGTTTT	0,549849	2021-04-02	United States
ORF1ab_4049_V	ORF1ab	4049	SRR14390840	12410	A	G	0,150647	2021-04-02	United States
ORF1ab_314_L	ORF1ab	314	SRR14390840	14408	C	T	1	2021-04-02	United States
ORF1ab_576_V	ORF1ab	576	SRR14390840	15194	C	T	0,45953	2021-04-02	United States
ORF1ab_813_H	ORF1ab	813	SRR14390840	15906	G	T	0,517141	2021-04-02	United States
ORF1ab_2172_NA	ORF1ab	2172	SRR14390840	19983	C	+T	0,0541781	2021-04-02	United States
ORF1ab_2455_I	ORF1ab	2455	SRR14390840	20831	C	T	0,138521	2021-04-02	United States
S_68_NA	S	68	SRR14390840	21764	A	-TACATG	0,586508	2021-04-02	United States
S_143_NA	S	143	SRR14390840	21990	T	-TTA	0,563301	2021-04-02	United States
S_501_Y	S	501	SRR14390840	23063	A	T	0,570466	2021-04-02	United States
S_570_D	S	570	SRR14390840	23271	C	A	0,585532	2021-04-02	United States
S_614_G	S	614	SRR14390840	23403	A	G	0,998322	2021-04-02	United States
S_681_H	S	681	SRR14390840	23604	C	A	0,997462	2021-04-02	United States
S_716_I	S	716	SRR14390840	23709	C	T	0,534392	2021-04-02	United States
S_982_A	S	982	SRR14390840	24506	T	G	0,575921	2021-04-02	United States
S_1118_H	S	1118	SRR14390840	24914	G	C	0,578799	2021-04-02	United States
ORF3a_131_C	ORF3a	131	SRR14390840	25785	G	T	0,610113	2021-04-02	United States
ORF3a_151_I	ORF3a	151	SRR14390840	25844	C	T	0,388119	2021-04-02	United States
ORF7a_28_I	ORF7a	28	SRR14390840	27476	C	T	0,383045	2021-04-02	United States
ORF8_27_*	ORF8	27	SRR14390840	27972	C	T	0,510121	2021-04-02	United States
ORF8_52_I	ORF8	52	SRR14390840	28048	G	T	0,54065	2021-04-02	United States
ORF8_68_*	ORF8	68	SRR14390840	28095	A	T	0,533333	2021-04-02	United States
ORF8_73_C	ORF8	73	SRR14390840	28111	A	G	0,589122	2021-04-02	United States
N_3_H	N	3	SRR14390840	28280	G	C	0,638643	2021-04-02	United States
N_3_V	N	3	SRR14390840	28281	A	T	0,642751	2021-04-02	United States
N_3_E	N	3	SRR14390840	28282	T	A	0,642751	2021-04-02	United States
N_194_L	N	194	SRR14390840	28854	C	T	0,391417	2021-04-02	United States
N_203_K	N	203	SRR14390840	28881	G	A	0,60634	2021-04-02	United States
N_204_R	N	204	SRR14390840	28883	G	C	0,607973	2021-04-02	United States
N_235_F	N	235	SRR14390840	28977	C	T	0,605204	2021-04-02	United States
N_337_V	N	337	SRR14390840	29282	A	G	0,396668	2021-04-02	United States
ORF1ab_1001_I	ORF1ab	1001	SRR14390841	3267	C	T	1	2021-04-01	United States
ORF1ab_1708_D	ORF1ab	1708	SRR14390841	5388	C	A	1	2021-04-01	United States
ORF1ab_2144_NA	ORF1ab	2144	SRR14390841	6696	C	+T	0,0501302	2021-04-01	United States
ORF1ab_2230_T	ORF1ab	2230	SRR14390841	6954	T	C	0,999364	2021-04-01	United States
ORF1ab_3674_NA	ORF1ab	3674	SRR14390841	11287	G	-TCTGGTTTT	0,993852	2021-04-01	United States
ORF1ab_3966_R	ORF1ab	3966	SRR14390841	12162	A	G	0,997922	2021-04-01	United States
ORF1ab_314_L	ORF1ab	314	SRR14390841	14408	C	T	1	2021-04-01	United States
ORF1ab_1383_R	ORF1ab	1383	SRR14390841	17615	A	G	1	2021-04-01	United States
ORF1ab_2557_R	ORF1ab	2557	SRR14390841	21137	A	G	1	2021-04-01	United States
S_68_NA	S	68	SRR14390841	21764	A	-TACATG	0,997186	2021-04-01	United States
S_143_NA	S	143	SRR14390841	21990	T	-TTA	0,990654	2021-04-01	United States
S_501_Y	S	501	SRR14390841	23063	A	T	1	2021-04-01	United States
S_570_D	S	570	SRR14390841	23271	C	A	0,999221	2021-04-01	United States
S_614_G	S	614	SRR14390841	23403	A	G	0,999242	2021-04-01	United States
S_681_H	S	681	SRR14390841	23604	C	A	1	2021-04-01	United States
S_716_I	S	716	SRR14390841	23709	C	T	1	2021-04-01	United States
S_982_A	S	982	SRR14390841	24506	T	G	0,998554	2021-04-01	United States
S_1118_H	S	1118	SRR14390841	24914	G	C	0,999178	2021-04-01	United States
S_1191_N	S	1191	SRR14390841	25135	G	T	1	2021-04-01	United States
ORF3a_242_G	ORF3a	242	SRR14390841	26117	A	G	0,999417	2021-04-01	United States
ORF7a_120_I	ORF7a	120	SRR14390841	27752	C	T	1	2021-04-01	United States
ORF8_27_*	ORF8	27	SRR14390841	27972	C	T	1	2021-04-01	United States
ORF8_52_I	ORF8	52	SRR14390841	28048	G	T	1	2021-04-01	United States
ORF8_73_C	ORF8	73	SRR14390841	28111	A	G	0,999382	2021-04-01	United States
N_3_H	N	3	SRR14390841	28280	G	C	1	2021-04-01	United States
N_3_V	N	3	SRR14390841	28281	A	T	1	2021-04-01	United States
N_3_E	N	3	SRR14390841	28282	T	A	0,99893	2021-04-01	United States
N_203_K	N	203	SRR14390841	28881	G	A	0,999611	2021-04-01	United States
N_204_R	N	204	SRR14390841	28883	G	C	1	2021-04-01	United States
N_235_F	N	235	SRR14390841	28977	C	T	0,999608	2021-04-01	United States
ORF10_39_Y	ORF10	39	SRR14390841	29674	G	T	0,34904	2021-04-01	United States
ORF1ab_1001_I	ORF1ab	1001	SRR14390842	3267	C	T	1	2021-03-31	United States
ORF1ab_1708_D	ORF1ab	1708	SRR14390842	5388	C	A	1	2021-03-31	United States
ORF1ab_2144_NA	ORF1ab	2144	SRR14390842	6696	C	+T	0,0938182	2021-03-31	United States
ORF1ab_2230_T	ORF1ab	2230	SRR14390842	6954	T	C	1	2021-03-31	United States
ORF1ab_3674_NA	ORF1ab	3674	SRR14390842	11287	G	-TCTGGTTTT	0,995922	2021-03-31	United States
ORF1ab_314_L	ORF1ab	314	SRR14390842	14408	C	T	1	2021-03-31	United States
S_68_NA	S	68	SRR14390842	21764	A	-TACATG	0,995323	2021-03-31	United States
S_143_NA	S	143	SRR14390842	21990	T	-TTA	0,988561	2021-03-31	United States
S_501_Y	S	501	SRR14390842	23063	A	T	1	2021-03-31	United States
S_570_D	S	570	SRR14390842	23271	C	A	0,998988	2021-03-31	United States
S_614_G	S	614	SRR14390842	23403	A	G	1	2021-03-31	United States
S_681_H	S	681	SRR14390842	23604	C	A	1	2021-03-31	United States
S_716_I	S	716	SRR14390842	23709	C	T	1	2021-03-31	United States
S_982_A	S	982	SRR14390842	24506	T	G	0,999423	2021-03-31	United States
S_1118_H	S	1118	SRR14390842	24914	G	C	1	2021-03-31	United States
ORF3a_131_C	ORF3a	131	SRR14390842	25785	G	T	0,998904	2021-03-31	United States
ORF8_27_*	ORF8	27	SRR14390842	27972	C	T	1	2021-03-31	United States
ORF8_52_I	ORF8	52	SRR14390842	28048	G	T	0,997297	2021-03-31	United States
ORF8_68_*	ORF8	68	SRR14390842	28095	A	T	1	2021-03-31	United States
ORF8_73_C	ORF8	73	SRR14390842	28111	A	G	0,999331	2021-03-31	United States
N_3_H	N	3	SRR14390842	28280	G	C	0,999401	2021-03-31	United States
N_3_V	N	3	SRR14390842	28281	A	T	1	2021-03-31	United States
N_3_E	N	3	SRR14390842	28282	T	A	0,998203	2021-03-31	United States
N_203_K	N	203	SRR14390842	28881	G	A	1	2021-03-31	United States
N_204_R	N	204	SRR14390842	28883	G	C	1	2021-03-31	United States
N_235_F	N	235	SRR14390842	28977	C	T	1	2021-03-31	United States
ORF1ab_265_I	ORF1ab	265	SRR14390843	1059	C	T	1	2021-03-31	United States
ORF1ab_1022_I	ORF1ab	1022	SRR14390843	3330	C	T	1	2021-03-31	United States
ORF1ab_1155_C	ORF1ab	1155	SRR14390843	3728	G	T	1	2021-03-31	United States
ORF1ab_1655_N	ORF1ab	1655	SRR14390843	5230	G	T	1	2021-03-31	United States
ORF1ab_2030_L	ORF1ab	2030	SRR14390843	6354	C	T	0,999333	2021-03-31	United States
ORF1ab_2122_F	ORF1ab	2122	SRR14390843	6629	C	T	0,999171	2021-03-31	United States
ORF1ab_2144_NA	ORF1ab	2144	SRR14390843	6696	C	+T	0,0577664	2021-03-31	United States
ORF1ab_3353_R	ORF1ab	3353	SRR14390843	10323	A	G	0,997877	2021-03-31	United States
ORF1ab_3674_NA	ORF1ab	3674	SRR14390843	11287	G	-TCTGGTTTT	0,995846	2021-03-31	United States
ORF1ab_4355_I	ORF1ab	4355	SRR14390843	13329	C	T	1	2021-03-31	United States
ORF1ab_314_L	ORF1ab	314	SRR14390843	14408	C	T	1	2021-03-31	United States
S_18_F	S	18	SRR14390843	21614	C	T	0,998382	2021-03-31	United States
S_80_A	S	80	SRR14390843	21801	A	C	0,999201	2021-03-31	United States
S_215_G	S	215	SRR14390843	22206	A	G	0,9994	2021-03-31	United States
S_240_NA	S	240	SRR14390843	22280	A	-CTTTACTTG	0,995778	2021-03-31	United States
S_417_N	S	417	SRR14390843	22813	G	T	0,999675	2021-03-31	United States
S_484_K	S	484	SRR14390843	23012	G	A	0,999245	2021-03-31	United States
S_501_Y	S	501	SRR14390843	23063	A	T	0,999225	2021-03-31	United States
S_614_G	S	614	SRR14390843	23403	A	G	0,999029	2021-03-31	United States
S_701_V	S	701	SRR14390843	23664	C	T	1	2021-03-31	United States
ORF3a_57_H	ORF3a	57	SRR14390843	25563	G	T	0,997478	2021-03-31	United States
ORF3a_171_L	ORF3a	171	SRR14390843	25904	C	T	1	2021-03-31	United States
E_71_L	E	71	SRR14390843	26456	C	T	0,998366	2021-03-31	United States
ORF8_121_L	ORF8	121	SRR14390843	28254	A	C	1	2021-03-31	United States
N_205_I	N	205	SRR14390843	28887	C	T	0,998865	2021-03-31	United States
ORF1ab_1001_I	ORF1ab	1001	SRR14390844	3267	C	T	0,998521	2021-04-01	United States
ORF1ab_1708_D	ORF1ab	1708	SRR14390844	5388	C	A	1	2021-04-01	United States
ORF1ab_2144_NA	ORF1ab	2144	SRR14390844	6696	C	+T	0,0971503	2021-04-01	United States
ORF1ab_2230_T	ORF1ab	2230	SRR14390844	6954	T	C	0,999405	2021-04-01	United States
ORF1ab_3674_NA	ORF1ab	3674	SRR14390844	11287	G	-TCTGGTTTT	0,992625	2021-04-01	United States
ORF1ab_314_L	ORF1ab	314	SRR14390844	14408	C	T	1	2021-04-01	United States
ORF1ab_833_NA	ORF1ab	833	SRR14390844	15965	G	+T	0,0656413	2021-04-01	United States
ORF1ab_2564_M	ORF1ab	2564	SRR14390844	21157	G	A	0,0516975	2021-04-01	United States
S_68_NA	S	68	SRR14390844	21764	A	-TACATG	0,990876	2021-04-01	United States
S_143_NA	S	143	SRR14390844	21990	T	-TTA	0,993333	2021-04-01	United States
S_501_Y	S	501	SRR14390844	23063	A	T	0,997724	2021-04-01	United States
S_570_D	S	570	SRR14390844	23271	C	A	1	2021-04-01	United States
S_614_G	S	614	SRR14390844	23403	A	G	1	2021-04-01	United States
S_681_H	S	681	SRR14390844	23604	C	A	1	2021-04-01	United States
S_716_I	S	716	SRR14390844	23709	C	T	1	2021-04-01	United States
S_982_A	S	982	SRR14390844	24506	T	G	0,998344	2021-04-01	United States
S_1118_H	S	1118	SRR14390844	24914	G	C	0,998361	2021-04-01	United States
ORF3a_131_C	ORF3a	131	SRR14390844	25785	G	T	0,998955	2021-04-01	United States
ORF3a_151_I	ORF3a	151	SRR14390844	25844	C	T	0,998957	2021-04-01	United States
ORF8_27_*	ORF8	27	SRR14390844	27972	C	T	1	2021-04-01	United States
ORF8_52_I	ORF8	52	SRR14390844	28048	G	T	1	2021-04-01	United States
ORF8_68_*	ORF8	68	SRR14390844	28095	A	T	0,997126	2021-04-01	United States
ORF8_73_C	ORF8	73	SRR14390844	28111	A	G	0,998638	2021-04-01	United States
N_3_H	N	3	SRR14390844	28280	G	C	0,999409	2021-04-01	United States
N_3_V	N	3	SRR14390844	28281	A	T	0,999409	2021-04-01	United States
N_3_E	N	3	SRR14390844	28282	T	A	0,999409	2021-04-01	United States
N_203_K	N	203	SRR14390844	28881	G	A	1	2021-04-01	United States
N_204_R	N	204	SRR14390844	28883	G	C	0,999515	2021-04-01	United States
N_235_F	N	235	SRR14390844	28977	C	T	0,999029	2021-04-01	United States
N_260_NA	N	260	SRR14390844	29051	C	+A	0,0625899	2021-04-01	United States
ORF1ab_265_I	ORF1ab	265	SRR14390845	1059	C	T	0,998496	2021-04-01	United States
ORF1ab_3201_P	ORF1ab	3201	SRR14390845	9867	T	C	1	2021-04-01	United States
ORF1ab_3674_NA	ORF1ab	3674	SRR14390845	11287	G	-TCTGGTTTT	0,992498	2021-04-01	United States
ORF1ab_314_L	ORF1ab	314	SRR14390845	14408	C	T	1	2021-04-01	United States
ORF1ab_1011_H	ORF1ab	1011	SRR14390845	16500	A	C	1	2021-04-01	United States
ORF1ab_1467_I	ORF1ab	1467	SRR14390845	17866	G	A	0,996633	2021-04-01	United States
ORF1ab_1739_I	ORF1ab	1739	SRR14390845	18683	C	T	1	2021-04-01	United States
S_3_NA	S	3	SRR14390845	21569	G	+T	0,093633	2021-04-01	United States
S_5_F	S	5	SRR14390845	21575	C	T	1	2021-04-01	United States
S_95_I	S	95	SRR14390845	21846	C	T	0,998937	2021-04-01	United States
S_253_G	S	253	SRR14390845	22320	A	G	0,998112	2021-04-01	United States
S_484_K	S	484	SRR14390845	23012	G	A	0,997619	2021-04-01	United States
S_614_G	S	614	SRR14390845	23403	A	G	0,998888	2021-04-01	United States
S_701_V	S	701	SRR14390845	23664	C	T	1	2021-04-01	United States
ORF3a_42_L	ORF3a	42	SRR14390845	25517	C	T	1	2021-04-01	United States
ORF3a_57_H	ORF3a	57	SRR14390845	25563	G	T	1	2021-04-01	United States
ORF8_11_I	ORF8	11	SRR14390845	27925	C	T	1	2021-04-01	United States
N_199_L	N	199	SRR14390845	28869	C	T	0,99876	2021-04-01	United States
N_234_I	N	234	SRR14390845	28975	G	A	0,999376	2021-04-01	United States
ORF1ab_265_I	ORF1ab	265	SRR14390846	1059	C	T	0,998636	2021-04-01	United States
ORF1ab_3201_P	ORF1ab	3201	SRR14390846	9867	T	C	1	2021-04-01	United States
ORF1ab_3660_L	ORF1ab	3660	SRR14390846	11243	G	T	0,0715361	2021-04-01	United States
ORF1ab_3674_NA	ORF1ab	3674	SRR14390846	11287	G	-TCTGGTTTT	0,997729	2021-04-01	United States
ORF1ab_314_L	ORF1ab	314	SRR14390846	14408	C	T	1	2021-04-01	United States
ORF1ab_418_NA	ORF1ab	418	SRR14390846	14720	G	+T	0,0680412	2021-04-01	United States
ORF1ab_1011_H	ORF1ab	1011	SRR14390846	16500	A	C	1	2021-04-01	United States
ORF1ab_1087_Y	ORF1ab	1087	SRR14390846	16726	C	T	1	2021-04-01	United States
S_3_NA	S	3	SRR14390846	21569	G	+T	0,0677644	2021-04-01	United States
S_5_F	S	5	SRR14390846	21575	C	T	1	2021-04-01	United States
S_95_I	S	95	SRR14390846	21846	C	T	1	2021-04-01	United States
S_253_G	S	253	SRR14390846	22320	A	G	0,999681	2021-04-01	United States
S_484_K	S	484	SRR14390846	23012	G	A	1	2021-04-01	United States
S_614_G	S	614	SRR14390846	23403	A	G	0,999238	2021-04-01	United States
S_701_V	S	701	SRR14390846	23664	C	T	1	2021-04-01	United States
ORF3a_42_L	ORF3a	42	SRR14390846	25517	C	T	1	2021-04-01	United States
ORF3a_57_H	ORF3a	57	SRR14390846	25563	G	T	0,998442	2021-04-01	United States
M_22_I	M	22	SRR14390846	26586	C	A	1	2021-04-01	United States
ORF8_11_I	ORF8	11	SRR14390846	27925	C	T	1	2021-04-01	United States
N_199_L	N	199	SRR14390846	28869	C	T	1	2021-04-01	United States
N_234_I	N	234	SRR14390846	28975	G	A	1	2021-04-01	United States
ORF10_10_L	ORF10	10	SRR14390846	29586	C	T	1	2021-04-01	United States
ORF1ab_265_I	ORF1ab	265	SRR14390847	1059	C	T	0,99859	2021-04-01	United States
ORF1ab_3201_P	ORF1ab	3201	SRR14390847	9867	T	C	1	2021-04-01	United States
ORF1ab_3674_NA	ORF1ab	3674	SRR14390847	11287	G	-TCTGGTTTT	0,995868	2021-04-01	United States
ORF1ab_314_L	ORF1ab	314	SRR14390847	14408	C	T	0,997732	2021-04-01	United States
ORF1ab_1011_H	ORF1ab	1011	SRR14390847	16500	A	C	1	2021-04-01	United States
ORF1ab_1467_I	ORF1ab	1467	SRR14390847	17866	G	A	0,996825	2021-04-01	United States
ORF1ab_1739_I	ORF1ab	1739	SRR14390847	18683	C	T	0,999317	2021-04-01	United States
S_3_NA	S	3	SRR14390847	21569	G	+T	0,0750507	2021-04-01	United States
S_5_F	S	5	SRR14390847	21575	C	T	1	2021-04-01	United States
S_95_I	S	95	SRR14390847	21846	C	T	1	2021-04-01	United States
S_253_G	S	253	SRR14390847	22320	A	G	0,999622	2021-04-01	United States
S_484_K	S	484	SRR14390847	23012	G	A	1	2021-04-01	United States
S_614_G	S	614	SRR14390847	23403	A	G	0,997949	2021-04-01	United States
S_701_V	S	701	SRR14390847	23664	C	T	1	2021-04-01	United States
ORF3a_42_L	ORF3a	42	SRR14390847	25517	C	T	0,99851	2021-04-01	United States
ORF3a_57_H	ORF3a	57	SRR14390847	25563	G	T	1	2021-04-01	United States
ORF8_11_I	ORF8	11	SRR14390847	27925	C	T	1	2021-04-01	United States
N_199_L	N	199	SRR14390847	28869	C	T	1	2021-04-01	United States
N_234_I	N	234	SRR14390847	28975	G	A	0,998144	2021-04-01	United States
ORF1ab_730_F	ORF1ab	730	SRR14390848	2453	C	T	0,99422	2021-03-30	United States
ORF1ab_1001_I	ORF1ab	1001	SRR14390848	3267	C	T	1	2021-03-30	United States
ORF1ab_1708_D	ORF1ab	1708	SRR14390848	5388	C	A	1	2021-03-30	United States
ORF1ab_2144_NA	ORF1ab	2144	SRR14390848	6696	C	+T	0,0564202	2021-03-30	United States
ORF1ab_2230_T	ORF1ab	2230	SRR14390848	6954	T	C	0,997628	2021-03-30	United States
ORF1ab_3603_NA	ORF1ab	3603	SRR14390848	11074	C	+T	0,0527638	2021-03-30	United States
ORF1ab_3674_NA	ORF1ab	3674	SRR14390848	11287	G	-TCTGGTTTT	0,997561	2021-03-30	United States
ORF1ab_314_L	ORF1ab	314	SRR14390848	14408	C	T	1	2021-03-30	United States
ORF1ab_1728_D	ORF1ab	1728	SRR14390848	18651	G	T	0,998316	2021-03-30	United States
ORF1ab_2172_NA	ORF1ab	2172	SRR14390848	19983	C	+T	0,0608696	2021-03-30	United States
S_68_NA	S	68	SRR14390848	21764	A	-TACATG	0,997664	2021-03-30	United States
S_98_F	S	98	SRR14390848	21855	C	T	1	2021-03-30	United States
S_138_H	S	138	SRR14390848	21974	G	C	1	2021-03-30	United States
S_143_NA	S	143	SRR14390848	21990	T	-TTA	0,986486	2021-03-30	United States
S_501_Y	S	501	SRR14390848	23063	A	T	0,998519	2021-03-30	United States
S_570_D	S	570	SRR14390848	23271	C	A	1	2021-03-30	United States
S_614_G	S	614	SRR14390848	23403	A	G	0,998336	2021-03-30	United States
S_681_H	S	681	SRR14390848	23604	C	A	1	2021-03-30	United States
S_716_I	S	716	SRR14390848	23709	C	T	1	2021-03-30	United States
S_982_A	S	982	SRR14390848	24506	T	G	0,998545	2021-03-30	United States
S_1118_H	S	1118	SRR14390848	24914	G	C	1	2021-03-30	United States
ORF3a_31_S	ORF3a	31	SRR14390848	25483	G	T	0,085213	2021-03-30	United States
ORF8_27_*	ORF8	27	SRR14390848	27972	C	T	1	2021-03-30	United States
ORF8_52_I	ORF8	52	SRR14390848	28048	G	T	1	2021-03-30	United States
ORF8_73_C	ORF8	73	SRR14390848	28111	A	G	1	2021-03-30	United States
N_3_H	N	3	SRR14390848	28280	G	C	1	2021-03-30	United States
N_3_V	N	3	SRR14390848	28281	A	T	1	2021-03-30	United States
N_3_E	N	3	SRR14390848	28282	T	A	1	2021-03-30	United States
N_203_K	N	203	SRR14390848	28881	G	A	0,998886	2021-03-30	United States
N_204_R	N	204	SRR14390848	28883	G	C	0,999629	2021-03-30	United States
N_235_F	N	235	SRR14390848	28977	C	T	0,999627	2021-03-30	United States
ORF1ab_1140_R	ORF1ab	1140	SRR14390849	3684	A	G	0,0515548	2021-03-31	United States
ORF1ab_2144_NA	ORF1ab	2144	SRR14390849	6696	C	+T	0,0580581	2021-03-31	United States
ORF1ab_2408_I	ORF1ab	2408	SRR14390849	7488	C	T	0,0540936	2021-03-31	United States
ORF1ab_2535_L	ORF1ab	2535	SRR14390849	7869	C	T	1	2021-03-31	United States
ORF1ab_3116_F	ORF1ab	3116	SRR14390849	9611	C	T	0,997368	2021-03-31	United States
ORF1ab_3164_H	ORF1ab	3164	SRR14390849	9756	G	A	1	2021-03-31	United States
ORF1ab_3220_V	ORF1ab	3220	SRR14390849	9924	C	T	1	2021-03-31	United States
ORF1ab_3573_E	ORF1ab	3573	SRR14390849	10982	A	G	0,999071	2021-03-31	United States
ORF1ab_3673_NA	ORF1ab	3673	SRR14390849	11282	A	-GTT	0,995846	2021-03-31	United States
ORF1ab_314_L	ORF1ab	314	SRR14390849	14408	C	T	1	2021-03-31	United States
ORF1ab_833_NA	ORF1ab	833	SRR14390849	15965	G	+T	0,0682927	2021-03-31	United States
S_153_T	S	153	SRR14390849	22020	T	C	0,998904	2021-03-31	United States
S_614_G	S	614	SRR14390849	23403	A	G	0,99922	2021-03-31	United States
S_681_H	S	681	SRR14390849	23604	C	A	0,997792	2021-03-31	United States
S_688_V	S	688	SRR14390849	23625	C	T	1	2021-03-31	United States
S_735_A	S	735	SRR14390849	23765	T	G	0,997792	2021-03-31	United States
S_1027_I	S	1027	SRR14390849	24642	C	T	0,999321	2021-03-31	United States
S_1052_Y	S	1052	SRR14390849	24717	T	A	0,997993	2021-03-31	United States
ORF3a_255_NA	ORF3a	255	SRR14390849	26157	T	-GTTA	0,991311	2021-03-31	United States
N_217_V	N	217	SRR14390849	28923	C	T	0,998152	2021-03-31	United States
ORF10_6_NA	ORF10	6	SRR14390849	29573	G	-TTTTCGC	0,987408	2021-03-31	United States
ORF1ab_265_I	ORF1ab	265	SRR14390850	1059	C	T	1	2021-03-31	United States
ORF1ab_1054_S	ORF1ab	1054	SRR14390850	3425	C	T	1	2021-03-31	United States
ORF1ab_1312_I	ORF1ab	1312	SRR14390850	4201	G	T	1	2021-03-31	United States
ORF1ab_2667_C	ORF1ab	2667	SRR14390850	8264	G	T	0,997396	2021-03-31	United States
ORF1ab_3352_F	ORF1ab	3352	SRR14390850	10319	C	T	1	2021-03-31	United States
ORF1ab_1653_D	ORF1ab	1653	SRR14390850	18424	A	G	1	2021-03-31	United States
ORF1ab_1974_R	ORF1ab	1974	SRR14390850	19389	T	G	0,992424	2021-03-31	United States
ORF1ab_2613_C	ORF1ab	2613	SRR14390850	21304	C	T	0,996743	2021-03-31	United States
S_614_G	S	614	SRR14390850	23403	A	G	1	2021-03-31	United States
S_681_H	S	681	SRR14390850	23604	C	A	0,991379	2021-03-31	United States
ORF3a_57_H	ORF3a	57	SRR14390850	25563	G	T	1	2021-03-31	United States
ORF3a_172_V	ORF3a	172	SRR14390850	25907	G	T	1	2021-03-31	United States
ORF3a_223_I	ORF3a	223	SRR14390850	26060	C	T	1	2021-03-31	United States
N_67_S	N	67	SRR14390850	28472	C	T	1	2021-03-31	United States
N_199_L	N	199	SRR14390850	28869	C	T	0,997312	2021-03-31	United States
ORF1ab_1001_I	ORF1ab	1001	SRR14390851	3267	C	T	0,998776	2021-03-30	United States
ORF1ab_1413_D	ORF1ab	1413	SRR14390851	4504	G	T	1	2021-03-30	United States
ORF1ab_1708_D	ORF1ab	1708	SRR14390851	5388	C	A	1	2021-03-30	United States
ORF1ab_2144_NA	ORF1ab	2144	SRR14390851	6696	C	+T	0,0506098	2021-03-30	United States
ORF1ab_2230_T	ORF1ab	2230	SRR14390851	6954	T	C	1	2021-03-30	United States
ORF1ab_3674_NA	ORF1ab	3674	SRR14390851	11287	G	-TCTGGTTTT	0,995683	2021-03-30	United States
ORF1ab_3995_V	ORF1ab	3995	SRR14390851	12249	C	T	0,279253	2021-03-30	United States
ORF1ab_218_L	ORF1ab	218	SRR14390851	14120	C	T	0,998826	2021-03-30	United States
ORF1ab_314_L	ORF1ab	314	SRR14390851	14408	C	T	1	2021-03-30	United States
ORF1ab_1727_S	ORF1ab	1727	SRR14390851	18646	C	T	0,0549898	2021-03-30	United States
ORF1ab_1975_S	ORF1ab	1975	SRR14390851	19390	C	T	1	2021-03-30	United States
ORF1ab_2172_NA	ORF1ab	2172	SRR14390851	19983	C	+T	0,0569892	2021-03-30	United States
S_68_NA	S	68	SRR14390851	21764	A	-TACATG	0,994929	2021-03-30	United States
S_143_NA	S	143	SRR14390851	21990	T	-TTA	0,991693	2021-03-30	United States
S_501_Y	S	501	SRR14390851	23063	A	T	1	2021-03-30	United States
S_570_D	S	570	SRR14390851	23271	C	A	1	2021-03-30	United States
S_614_G	S	614	SRR14390851	23403	A	G	1	2021-03-30	United States
S_681_H	S	681	SRR14390851	23604	C	A	1	2021-03-30	United States
S_716_I	S	716	SRR14390851	23709	C	T	1	2021-03-30	United States
S_982_A	S	982	SRR14390851	24506	T	G	1	2021-03-30	United States
S_1118_H	S	1118	SRR14390851	24914	G	C	1	2021-03-30	United States
ORF8_27_*	ORF8	27	SRR14390851	27972	C	T	1	2021-03-30	United States
ORF8_52_I	ORF8	52	SRR14390851	28048	G	T	1	2021-03-30	United States
ORF8_68_*	ORF8	68	SRR14390851	28095	A	T	1	2021-03-30	United States
ORF8_73_C	ORF8	73	SRR14390851	28111	A	G	1	2021-03-30	United States
N_3_H	N	3	SRR14390851	28280	G	C	1	2021-03-30	United States
N_3_V	N	3	SRR14390851	28281	A	T	0,998629	2021-03-30	United States
N_3_E	N	3	SRR14390851	28282	T	A	0,999316	2021-03-30	United States
N_203_K	N	203	SRR14390851	28881	G	A	0,999468	2021-03-30	United States
N_204_R	N	204	SRR14390851	28883	G	C	0,999468	2021-03-30	United States
N_235_F	N	235	SRR14390851	28977	C	T	0,999469	2021-03-30	United States
ORF1ab_265_I	ORF1ab	265	SRR14390852	1059	C	T	1	2021-03-30	United States
ORF1ab_455_NA	ORF1ab	455	SRR14390852	1628	C	+AA	0,057211	2021-03-30	United States
ORF1ab_489_K	ORF1ab	489	SRR14390852	1730	G	A	0,0569697	2021-03-30	United States
ORF1ab_642_NA	ORF1ab	642	SRR14390852	2191	T	-AG	0,0549828	2021-03-30	United States
ORF1ab_1225_NA	ORF1ab	1225	SRR14390852	3939	G	+A	0,0586488	2021-03-30	United States
ORF1ab_1427_G	ORF1ab	1427	SRR14390852	4544	A	G	0,0650759	2021-03-30	United States
ORF1ab_2144_NA	ORF1ab	2144	SRR14390852	6696	C	+T	0,130435	2021-03-30	United States
ORF1ab_3201_P	ORF1ab	3201	SRR14390852	9867	T	C	1	2021-03-30	United States
ORF1ab_3231_S	ORF1ab	3231	SRR14390852	9956	T	A	0,0514286	2021-03-30	United States
ORF1ab_3365_NA	ORF1ab	3365	SRR14390852	10360	G	+T	0,0535714	2021-03-30	United States
ORF1ab_3443_NA	ORF1ab	3443	SRR14390852	10594	C	+T	0,0734694	2021-03-30	United States
ORF1ab_3608_K	ORF1ab	3608	SRR14390852	11087	G	A	0,072935	2021-03-30	United States
ORF1ab_3613_NA	ORF1ab	3613	SRR14390852	11103	C	-T	0,0713656	2021-03-30	United States
ORF1ab_3674_NA	ORF1ab	3674	SRR14390852	11287	G	-TCTGGTTTT	0,999147	2021-03-30	United States
ORF1ab_3849_NA	ORF1ab	3849	SRR14390852	11812	C	+A	0,0970588	2021-03-30	United States
ORF1ab_314_L	ORF1ab	314	SRR14390852	14408	C	T	0,999191	2021-03-30	United States
ORF1ab_657_K	ORF1ab	657	SRR14390852	15437	T	A	0,0542725	2021-03-30	United States
ORF1ab_657_I	ORF1ab	657	SRR14390852	15438	G	T	0,0544612	2021-03-30	United States
ORF1ab_833_NA	ORF1ab	833	SRR14390852	15965	G	+T	0,0685057	2021-03-30	United States
ORF1ab_1011_H	ORF1ab	1011	SRR14390852	16500	A	C	1	2021-03-30	United States
ORF1ab_2329_NA	ORF1ab	2329	SRR14390852	20453	A	+T	0,0542986	2021-03-30	United States
ORF1ab_2545_NA	ORF1ab	2545	SRR14390852	21101	G	+T	0,0589005	2021-03-30	United States
S_3_NA	S	3	SRR14390852	21569	G	+T	0,130227	2021-03-30	United States
S_5_F	S	5	SRR14390852	21575	C	T	0,997312	2021-03-30	United States
S_95_I	S	95	SRR14390852	21846	C	T	1	2021-03-30	United States
S_253_G	S	253	SRR14390852	22320	A	G	0,999382	2021-03-30	United States
S_463_S	S	463	SRR14390852	22949	C	T	0,0583596	2021-03-30	United States
S_484_K	S	484	SRR14390852	23012	G	A	0,998454	2021-03-30	United States
S_614_G	S	614	SRR14390852	23403	A	G	1	2021-03-30	United States
S_757_S	S	757	SRR14390852	23831	G	A	0,07109	2021-03-30	United States
ORF3a_42_L	ORF3a	42	SRR14390852	25517	C	T	0,998811	2021-03-30	United States
ORF3a_57_H	ORF3a	57	SRR14390852	25563	G	T	0,998837	2021-03-30	United States
ORF8_11_I	ORF8	11	SRR14390852	27925	C	T	1	2021-03-30	United States
ORF8_29_*	ORF8	29	SRR14390852	27978	C	T	0,108456	2021-03-30	United States
N_199_L	N	199	SRR14390852	28869	C	T	1	2021-03-30	United States
N_234_I	N	234	SRR14390852	28975	G	A	0,99897	2021-03-30	United States
N_260_NA	N	260	SRR14390852	29051	C	+A	0,0529801	2021-03-30	United States
N_371_NA	N	371	SRR14390852	29386	C	+A	0,0552764	2021-03-30	United States
ORF1ab_147_N	ORF1ab	147	SRR14390853	704	G	A	0,999387	2021-03-30	United States
ORF1ab_265_I	ORF1ab	265	SRR14390853	1059	C	T	0,998347	2021-03-30	United States
ORF1ab_2144_NA	ORF1ab	2144	SRR14390853	6696	C	+T	0,0527331	2021-03-30	United States
ORF1ab_3771_V	ORF1ab	3771	SRR14390853	11576	A	G	1	2021-03-30	United States
ORF1ab_4205_V	ORF1ab	4205	SRR14390853	12878	A	G	0,998724	2021-03-30	United States
ORF1ab_314_L	ORF1ab	314	SRR14390853	14408	C	T	1	2021-03-30	United States
ORF1ab_1182_L	ORF1ab	1182	SRR14390853	17012	C	T	1	2021-03-30	United States
ORF1ab_1183_Y	ORF1ab	1183	SRR14390853	17014	G	T	0,998232	2021-03-30	United States
S_13_I	S	13	SRR14390853	21600	G	T	0,998915	2021-03-30	United States
S_152_C	S	152	SRR14390853	22018	G	T	0,999174	2021-03-30	United States
S_452_R	S	452	SRR14390853	22917	T	G	0,999254	2021-03-30	United States
S_614_G	S	614	SRR14390853	23403	A	G	1	2021-03-30	United States
ORF3a_57_H	ORF3a	57	SRR14390853	25563	G	T	1	2021-03-30	United States
N_205_I	N	205	SRR14390853	28887	C	T	0,998796	2021-03-30	United States
ORF1ab_1001_I	ORF1ab	1001	SRR14390854	3267	C	T	1	2021-03-30	United States
ORF1ab_1708_D	ORF1ab	1708	SRR14390854	5388	C	A	0,988506	2021-03-30	United States
ORF1ab_1786_L	ORF1ab	1786	SRR14390854	5622	C	T	0,999038	2021-03-30	United States
ORF1ab_2230_T	ORF1ab	2230	SRR14390854	6954	T	C	1	2021-03-30	United States
ORF1ab_3674_NA	ORF1ab	3674	SRR14390854	11287	G	-TCTGGTTTT	0,997914	2021-03-30	United States
ORF1ab_314_L	ORF1ab	314	SRR14390854	14408	C	T	1	2021-03-30	United States
S_68_NA	S	68	SRR14390854	21764	A	-TACATG	0,994565	2021-03-30	United States
S_143_NA	S	143	SRR14390854	21990	T	-TTA	0,989247	2021-03-30	United States
S_501_Y	S	501	SRR14390854	23063	A	T	0,998884	2021-03-30	United States
S_570_D	S	570	SRR14390854	23271	C	A	1	2021-03-30	United States
S_614_G	S	614	SRR14390854	23403	A	G	1	2021-03-30	United States
S_681_H	S	681	SRR14390854	23604	C	A	1	2021-03-30	United States
S_716_I	S	716	SRR14390854	23709	C	T	1	2021-03-30	United States
S_982_A	S	982	SRR14390854	24506	T	G	0,998644	2021-03-30	United States
S_1118_H	S	1118	SRR14390854	24914	G	C	1	2021-03-30	United States
ORF3a_131_C	ORF3a	131	SRR14390854	25785	G	T	1	2021-03-30	United States
ORF8_27_*	ORF8	27	SRR14390854	27972	C	T	1	2021-03-30	United States
ORF8_52_I	ORF8	52	SRR14390854	28048	G	T	1	2021-03-30	United States
ORF8_68_*	ORF8	68	SRR14390854	28095	A	T	1	2021-03-30	United States
ORF8_73_C	ORF8	73	SRR14390854	28111	A	G	0,999114	2021-03-30	United States
N_3_H	N	3	SRR14390854	28280	G	C	0,997545	2021-03-30	United States
N_3_V	N	3	SRR14390854	28281	A	T	0,995915	2021-03-30	United States
N_3_E	N	3	SRR14390854	28282	T	A	0,996729	2021-03-30	United States
N_203_K	N	203	SRR14390854	28881	G	A	1	2021-03-30	United States
N_204_R	N	204	SRR14390854	28883	G	C	0,999495	2021-03-30	United States
N_235_F	N	235	SRR14390854	28977	C	T	0,99848	2021-03-30	United States
ORF1ab_1001_I	ORF1ab	1001	SRR14390855	3267	C	T	1	2021-03-29	United States
ORF1ab_1708_D	ORF1ab	1708	SRR14390855	5388	C	A	1	2021-03-29	United States
ORF1ab_2144_NA	ORF1ab	2144	SRR14390855	6696	C	+T	0,0747573	2021-03-29	United States
ORF1ab_2230_T	ORF1ab	2230	SRR14390855	6954	T	C	0,998378	2021-03-29	United States
ORF1ab_3674_NA	ORF1ab	3674	SRR14390855	11287	G	-TCTGGTTTT	0,994098	2021-03-29	United States
ORF1ab_218_L	ORF1ab	218	SRR14390855	14120	C	T	1	2021-03-29	United States
ORF1ab_314_L	ORF1ab	314	SRR14390855	14408	C	T	1	2021-03-29	United States
ORF1ab_1975_S	ORF1ab	1975	SRR14390855	19390	C	T	1	2021-03-29	United States
ORF1ab_2172_NA	ORF1ab	2172	SRR14390855	19983	C	+T	0,0657895	2021-03-29	United States
S_68_NA	S	68	SRR14390855	21764	A	-TACATG	0,993015	2021-03-29	United States
S_143_NA	S	143	SRR14390855	21990	T	-TTA	0,992941	2021-03-29	United States
S_327_I	S	327	SRR14390855	22541	G	A	0,999195	2021-03-29	United States
S_501_Y	S	501	SRR14390855	23063	A	T	1	2021-03-29	United States
S_570_D	S	570	SRR14390855	23271	C	A	0,999116	2021-03-29	United States
S_614_G	S	614	SRR14390855	23403	A	G	1	2021-03-29	United States
S_681_H	S	681	SRR14390855	23604	C	A	1	2021-03-29	United States
S_716_I	S	716	SRR14390855	23709	C	T	1	2021-03-29	United States
S_982_A	S	982	SRR14390855	24506	T	G	0,998733	2021-03-29	United States
S_1118_H	S	1118	SRR14390855	24914	G	C	1	2021-03-29	United States
ORF8_27_*	ORF8	27	SRR14390855	27972	C	T	1	2021-03-29	United States
ORF8_52_I	ORF8	52	SRR14390855	28048	G	T	0,991525	2021-03-29	United States
ORF8_68_*	ORF8	68	SRR14390855	28095	A	T	0,995851	2021-03-29	United States
ORF8_73_C	ORF8	73	SRR14390855	28111	A	G	0,99918	2021-03-29	United States
N_3_H	N	3	SRR14390855	28280	G	C	1	2021-03-29	United States
N_3_V	N	3	SRR14390855	28281	A	T	1	2021-03-29	United States
N_3_E	N	3	SRR14390855	28282	T	A	0,998437	2021-03-29	United States
N_203_K	N	203	SRR14390855	28881	G	A	1	2021-03-29	United States
N_204_R	N	204	SRR14390855	28883	G	C	0,99946	2021-03-29	United States
N_235_F	N	235	SRR14390855	28977	C	T	1	2021-03-29	United States
ORF1ab_265_I	ORF1ab	265	SRR14390856	1059	C	T	1	2021-03-29	United States
ORF1ab_995_D	ORF1ab	995	SRR14390856	3250	G	T	0,997222	2021-03-29	United States
ORF1ab_1946_S	ORF1ab	1946	SRR14390856	6101	G	A	1	2021-03-29	United States
ORF1ab_2144_NA	ORF1ab	2144	SRR14390856	6696	C	+T	0,0773956	2021-03-29	United States
ORF1ab_3201_P	ORF1ab	3201	SRR14390856	9867	T	C	1	2021-03-29	United States
ORF1ab_3674_NA	ORF1ab	3674	SRR14390856	11287	G	-TCTGGTTTT	0,996357	2021-03-29	United States
ORF1ab_314_L	ORF1ab	314	SRR14390856	14408	C	T	1	2021-03-29	United States
ORF1ab_1011_H	ORF1ab	1011	SRR14390856	16500	A	C	0,996429	2021-03-29	United States
S_3_NA	S	3	SRR14390856	21569	G	+T	0,0776749	2021-03-29	United States
S_5_F	S	5	SRR14390856	21575	C	T	1	2021-03-29	United States
S_95_I	S	95	SRR14390856	21846	C	T	0,998918	2021-03-29	United States
S_253_G	S	253	SRR14390856	22320	A	G	0,999299	2021-03-29	United States
S_477_N	S	477	SRR14390856	22992	G	A	0,999197	2021-03-29	United States
S_500_A	S	500	SRR14390856	23060	A	G	0,997519	2021-03-29	United States
S_614_G	S	614	SRR14390856	23403	A	G	1	2021-03-29	United States
S_957_R	S	957	SRR14390856	24432	A	G	0,999139	2021-03-29	United States
ORF3a_42_L	ORF3a	42	SRR14390856	25517	C	T	1	2021-03-29	United States
ORF3a_57_H	ORF3a	57	SRR14390856	25563	G	T	1	2021-03-29	United States
ORF7a_116_F	ORF7a	116	SRR14390856	27739	C	T	1	2021-03-29	United States
ORF8_11_I	ORF8	11	SRR14390856	27925	C	T	1	2021-03-29	United States
N_13_L	N	13	SRR14390856	28311	C	T	0,997188	2021-03-29	United States
N_202_R	N	202	SRR14390856	28879	T	G	0,997062	2021-03-29	United States
N_391_I	N	391	SRR14390856	29445	C	T	1	2021-03-29	United States
ORF1ab_959_S	ORF1ab	959	SRR14390857	3140	C	T	0,998494	2021-03-29	United States
ORF1ab_1559_F	ORF1ab	1559	SRR14390857	4940	C	T	1	2021-03-29	United States
ORF1ab_2892_F	ORF1ab	2892	SRR14390857	8939	G	T	0,999468	2021-03-29	United States
ORF1ab_3255_I	ORF1ab	3255	SRR14390857	10029	C	T	1	2021-03-29	United States
ORF1ab_3618_V	ORF1ab	3618	SRR14390857	11117	A	G	1	2021-03-29	United States
ORF1ab_4175_I	ORF1ab	4175	SRR14390857	12789	C	T	1	2021-03-29	United States
ORF1ab_314_L	ORF1ab	314	SRR14390857	14408	C	T	0,998912	2021-03-29	United States
S_478_K	S	478	SRR14390857	22995	C	A	1	2021-03-29	United States
S_614_G	S	614	SRR14390857	23403	A	G	1	2021-03-29	United States
S_681_H	S	681	SRR14390857	23604	C	A	1	2021-03-29	United States
S_732_A	S	732	SRR14390857	23756	A	G	1	2021-03-29	United States
N_203_K	N	203	SRR14390857	28881	G	A	1	2021-03-29	United States
N_204_R	N	204	SRR14390857	28883	G	C	0,998924	2021-03-29	United States
ORF1ab_4_F	ORF1ab	4	SRR14390858	275	C	T	0,999462	2021-03-29	United States
ORF1ab_1657_E	ORF1ab	1657	SRR14390858	5234	A	G	0,99776	2021-03-29	United States
ORF1ab_1733_G	ORF1ab	1733	SRR14390858	5462	A	G	1	2021-03-29	United States
ORF1ab_2144_NA	ORF1ab	2144	SRR14390858	6696	C	+T	0,0706033	2021-03-29	United States
ORF1ab_2283_I	ORF1ab	2283	SRR14390858	7113	C	T	0,997872	2021-03-29	United States
ORF1ab_3071_Y	ORF1ab	3071	SRR14390858	9477	T	A	1	2021-03-29	United States
ORF1ab_3255_I	ORF1ab	3255	SRR14390858	10029	C	T	0,997319	2021-03-29	United States
ORF1ab_3580_Q	ORF1ab	3580	SRR14390858	11005	C	A	0,999065	2021-03-29	United States
ORF1ab_4016_S	ORF1ab	4016	SRR14390858	12311	G	T	1	2021-03-29	United States
ORF1ab_1000_L	ORF1ab	1000	SRR14390858	16466	C	T	1	2021-03-29	United States
ORF1ab_2269_I	ORF1ab	2269	SRR14390858	20274	G	T	0,456044	2021-03-29	United States
S_140_NA	S	140	SRR14390858	21980	T	-TTTTGGGTG	0,991863	2021-03-29	United States
S_452_R	S	452	SRR14390858	22917	T	G	0,999212	2021-03-29	United States
S_614_G	S	614	SRR14390858	23403	A	G	0,999516	2021-03-29	United States
ORF3a_74_F	ORF3a	74	SRR14390858	25613	C	T	1	2021-03-29	United States
ORF3a_196_V	ORF3a	196	SRR14390858	25979	G	T	0,998826	2021-03-29	United States
N_197_L	N	197	SRR14390858	28863	C	T	0,998941	2021-03-29	United States
N_234_I	N	234	SRR14390858	28975	G	T	1	2021-03-29	United States
N_260_NA	N	260	SRR14390858	29051	C	+A	0,0556447	2021-03-29	United States
N_365_S	N	365	SRR14390858	29366	C	T	0,998133	2021-03-29	United States
N_383_L	N	383	SRR14390858	29421	C	T	0,999531	2021-03-29	United States
ORF1ab_1001_I	ORF1ab	1001	SRR14390859	3267	C	T	0,998847	2021-03-29	United States
ORF1ab_1708_D	ORF1ab	1708	SRR14390859	5388	C	A	1	2021-03-29	United States
ORF1ab_2230_T	ORF1ab	2230	SRR14390859	6954	T	C	0,998543	2021-03-29	United States
ORF1ab_2494_I	ORF1ab	2494	SRR14390859	7745	G	A	0,998966	2021-03-29	United States
ORF1ab_2605_S	ORF1ab	2605	SRR14390859	8078	C	T	1	2021-03-29	United States
ORF1ab_3674_NA	ORF1ab	3674	SRR14390859	11287	G	-TCTGGTTTT	0,990399	2021-03-29	United States
ORF1ab_218_L	ORF1ab	218	SRR14390859	14120	C	T	1	2021-03-29	United States
ORF1ab_314_L	ORF1ab	314	SRR14390859	14408	C	T	0,997717	2021-03-29	United States
ORF1ab_1975_S	ORF1ab	1975	SRR14390859	19390	C	T	1	2021-03-29	United States
ORF1ab_2172_NA	ORF1ab	2172	SRR14390859	19983	C	+T	0,0626588	2021-03-29	United States
S_68_NA	S	68	SRR14390859	21764	A	-TACATG	0,999242	2021-03-29	United States
S_143_NA	S	143	SRR14390859	21990	T	-TTA	0,984744	2021-03-29	United States
S_501_Y	S	501	SRR14390859	23063	A	T	1	2021-03-29	United States
S_570_D	S	570	SRR14390859	23271	C	A	1	2021-03-29	United States
S_614_G	S	614	SRR14390859	23403	A	G	1	2021-03-29	United States
S_681_H	S	681	SRR14390859	23604	C	A	0,995086	2021-03-29	United States
S_716_I	S	716	SRR14390859	23709	C	T	0,997525	2021-03-29	United States
S_982_A	S	982	SRR14390859	24506	T	G	1	2021-03-29	United States
S_1118_H	S	1118	SRR14390859	24914	G	C	0,999409	2021-03-29	United States
M_33_F	M	33	SRR14390859	26620	G	T	1	2021-03-29	United States
ORF8_27_*	ORF8	27	SRR14390859	27972	C	T	0,998483	2021-03-29	United States
ORF8_52_I	ORF8	52	SRR14390859	28048	G	T	1	2021-03-29	United States
ORF8_68_*	ORF8	68	SRR14390859	28095	A	T	1	2021-03-29	United States
ORF8_73_C	ORF8	73	SRR14390859	28111	A	G	1	2021-03-29	United States
N_3_H	N	3	SRR14390859	28280	G	C	0,99351	2021-03-29	United States
N_3_V	N	3	SRR14390859	28281	A	T	1	2021-03-29	United States
N_3_E	N	3	SRR14390859	28282	T	A	0,99941	2021-03-29	United States
N_203_K	N	203	SRR14390859	28881	G	A	0,997963	2021-03-29	United States
N_204_R	N	204	SRR14390859	28883	G	C	0,998477	2021-03-29	United States
N_235_F	N	235	SRR14390859	28977	C	T	0,998462	2021-03-29	United States
ORF1ab_265_I	ORF1ab	265	SRR14390860	1059	C	T	1	2021-03-29	United States
ORF1ab_1001_I	ORF1ab	1001	SRR14390860	3267	C	T	0,998516	2021-03-29	United States
ORF1ab_1283_V	ORF1ab	1283	SRR14390860	4113	C	T	0,999522	2021-03-29	United States
ORF1ab_1708_D	ORF1ab	1708	SRR14390860	5388	C	A	0,999079	2021-03-29	United States
ORF1ab_2144_NA	ORF1ab	2144	SRR14390860	6696	C	+T	0,0685841	2021-03-29	United States
ORF1ab_2230_T	ORF1ab	2230	SRR14390860	6954	T	C	1	2021-03-29	United States
ORF1ab_3674_NA	ORF1ab	3674	SRR14390860	11287	G	-TCTGGTTTT	0,989339	2021-03-29	United States
ORF1ab_314_L	ORF1ab	314	SRR14390860	14408	C	T	1	2021-03-29	United States
ORF1ab_2165_M	ORF1ab	2165	SRR14390860	19961	C	T	0,999044	2021-03-29	United States
ORF1ab_2172_NA	ORF1ab	2172	SRR14390860	19983	C	+T	0,0753296	2021-03-29	United States
S_68_NA	S	68	SRR14390860	21764	A	-TACATG	0,998459	2021-03-29	United States
S_143_NA	S	143	SRR14390860	21990	T	-TTA	0,97075	2021-03-29	United States
S_157_L	S	157	SRR14390860	22033	C	A	0,997858	2021-03-29	United States
S_501_Y	S	501	SRR14390860	23063	A	T	1	2021-03-29	United States
S_570_D	S	570	SRR14390860	23271	C	A	0,997326	2021-03-29	United States
S_614_G	S	614	SRR14390860	23403	A	G	1	2021-03-29	United States
S_681_H	S	681	SRR14390860	23604	C	A	0,996071	2021-03-29	United States
S_716_I	S	716	SRR14390860	23709	C	T	0,998035	2021-03-29	United States
S_982_A	S	982	SRR14390860	24506	T	G	0,998441	2021-03-29	United States
S_1118_H	S	1118	SRR14390860	24914	G	C	0,998744	2021-03-29	United States
ORF8_27_*	ORF8	27	SRR14390860	27972	C	T	0,998817	2021-03-29	United States
ORF8_52_I	ORF8	52	SRR14390860	28048	G	T	1	2021-03-29	United States
ORF8_68_*	ORF8	68	SRR14390860	28095	A	T	0,998818	2021-03-29	United States
ORF8_73_C	ORF8	73	SRR14390860	28111	A	G	0,999556	2021-03-29	United States
N_3_H	N	3	SRR14390860	28280	G	C	0,999271	2021-03-29	United States
N_3_V	N	3	SRR14390860	28281	A	T	0,999269	2021-03-29	United States
N_3_E	N	3	SRR14390860	28282	T	A	0,999272	2021-03-29	United States
N_195_I	N	195	SRR14390860	28857	G	T	0,998777	2021-03-29	United States
N_203_K	N	203	SRR14390860	28881	G	A	0,999592	2021-03-29	United States
N_204_R	N	204	SRR14390860	28883	G	C	0,999592	2021-03-29	United States
N_235_F	N	235	SRR14390860	28977	C	T	1	2021-03-29	United States
ORF1ab_543_I	ORF1ab	543	SRR14390861	1892	G	A	0,84788	2021-03-29	United States
ORF1ab_599_V	ORF1ab	599	SRR14390861	2061	C	T	0,999261	2021-03-29	United States
ORF1ab_1001_I	ORF1ab	1001	SRR14390861	3267	C	T	1	2021-03-29	United States
ORF1ab_1708_D	ORF1ab	1708	SRR14390861	5388	C	A	1	2021-03-29	United States
ORF1ab_2144_NA	ORF1ab	2144	SRR14390861	6696	C	+T	0,0643345	2021-03-29	United States
ORF1ab_2230_T	ORF1ab	2230	SRR14390861	6954	T	C	0,998959	2021-03-29	United States
ORF1ab_3674_NA	ORF1ab	3674	SRR14390861	11287	G	-TCTGGTTTT	0,992486	2021-03-29	United States
ORF1ab_3966_R	ORF1ab	3966	SRR14390861	12162	A	G	0,997232	2021-03-29	United States
ORF1ab_314_L	ORF1ab	314	SRR14390861	14408	C	T	1	2021-03-29	United States
ORF1ab_1383_R	ORF1ab	1383	SRR14390861	17615	A	G	0,998365	2021-03-29	United States
ORF1ab_2270_Y	ORF1ab	2270	SRR14390861	20275	G	T	1	2021-03-29	United States
S_68_NA	S	68	SRR14390861	21764	A	-TACATG	0,996506	2021-03-29	United States
S_143_NA	S	143	SRR14390861	21990	T	-TTA	0,991459	2021-03-29	United States
S_501_Y	S	501	SRR14390861	23063	A	T	1	2021-03-29	United States
S_570_D	S	570	SRR14390861	23271	C	A	1	2021-03-29	United States
S_614_G	S	614	SRR14390861	23403	A	G	0,996486	2021-03-29	United States
S_681_H	S	681	SRR14390861	23604	C	A	0,998155	2021-03-29	United States
S_716_I	S	716	SRR14390861	23709	C	T	0,99811	2021-03-29	United States
S_982_A	S	982	SRR14390861	24506	T	G	0,999104	2021-03-29	United States
S_1118_H	S	1118	SRR14390861	24914	G	C	0,999276	2021-03-29	United States
ORF3a_166_L	ORF3a	166	SRR14390861	25889	C	T	1	2021-03-29	United States
ORF8_27_*	ORF8	27	SRR14390861	27972	C	T	1	2021-03-29	United States
ORF8_52_I	ORF8	52	SRR14390861	28048	G	T	1	2021-03-29	United States
ORF8_73_C	ORF8	73	SRR14390861	28111	A	G	0,997593	2021-03-29	United States
N_3_H	N	3	SRR14390861	28280	G	C	0,999593	2021-03-29	United States
N_3_V	N	3	SRR14390861	28281	A	T	0,999593	2021-03-29	United States
N_3_E	N	3	SRR14390861	28282	T	A	0,999187	2021-03-29	United States
N_203_K	N	203	SRR14390861	28881	G	A	0,999623	2021-03-29	United States
N_204_R	N	204	SRR14390861	28883	G	C	1	2021-03-29	United States
N_235_F	N	235	SRR14390861	28977	C	T	0,999622	2021-03-29	United States
ORF1ab_265_I	ORF1ab	265	SRR14390862	1059	C	T	0,999044	2021-03-29	United States
ORF1ab_2144_NA	ORF1ab	2144	SRR14390862	6696	C	+T	0,0603969	2021-03-29	United States
ORF1ab_3603_NA	ORF1ab	3603	SRR14390862	11074	C	+T	0,0524194	2021-03-29	United States
ORF1ab_4205_V	ORF1ab	4205	SRR14390862	12878	A	G	1	2021-03-29	United States
ORF1ab_314_L	ORF1ab	314	SRR14390862	14408	C	T	1	2021-03-29	United States
ORF1ab_1183_Y	ORF1ab	1183	SRR14390862	17014	G	T	0,998597	2021-03-29	United States
ORF1ab_2117_L	ORF1ab	2117	SRR14390862	19816	G	T	1	2021-03-29	United States
S_13_I	S	13	SRR14390862	21600	G	T	0,998503	2021-03-29	United States
S_152_C	S	152	SRR14390862	22018	G	T	0,99825	2021-03-29	United States
S_452_R	S	452	SRR14390862	22917	T	G	0,997845	2021-03-29	United States
S_614_G	S	614	SRR14390862	23403	A	G	0,998539	2021-03-29	United States
ORF3a_41_F	ORF3a	41	SRR14390862	25513	C	T	0,398287	2021-03-29	United States
ORF3a_57_H	ORF3a	57	SRR14390862	25563	G	T	0,997833	2021-03-29	United States
ORF3a_171_L	ORF3a	171	SRR14390862	25904	C	T	0,998141	2021-03-29	United States
N_205_I	N	205	SRR14390862	28887	C	T	0,998538	2021-03-29	United States
ORF1ab_265_I	ORF1ab	265	SRR14390863	1059	C	T	1	2021-03-29	United States
ORF1ab_4205_V	ORF1ab	4205	SRR14390863	12878	A	G	0,994907	2021-03-29	United States
ORF1ab_220_G	ORF1ab	220	SRR14390863	14125	A	G	0,997384	2021-03-29	United States
ORF1ab_314_L	ORF1ab	314	SRR14390863	14408	C	T	1	2021-03-29	United States
ORF1ab_1183_Y	ORF1ab	1183	SRR14390863	17014	G	T	0,99947	2021-03-29	United States
ORF1ab_1805_S	ORF1ab	1805	SRR14390863	18880	G	T	0,999561	2021-03-29	United States
S_13_I	S	13	SRR14390863	21600	G	T	1	2021-03-29	United States
S_152_C	S	152	SRR14390863	22018	G	T	1	2021-03-29	United States
S_452_R	S	452	SRR14390863	22917	T	G	0,997508	2021-03-29	United States
S_614_G	S	614	SRR14390863	23403	A	G	0,997529	2021-03-29	United States
ORF3a_53_F	ORF3a	53	SRR14390863	25549	C	T	1	2021-03-29	United States
ORF3a_57_H	ORF3a	57	SRR14390863	25563	G	T	1	2021-03-29	United States
ORF8_100_L	ORF8	100	SRR14390863	28191	G	T	0,998512	2021-03-29	United States
N_130_V	N	130	SRR14390863	28661	A	G	1	2021-03-29	United States
N_205_I	N	205	SRR14390863	28887	C	T	0,998918	2021-03-29	United States
N_234_I	N	234	SRR14390863	28975	G	T	0,998338	2021-03-29	United States
ORF1ab_1188_L	ORF1ab	1188	SRR14390864	3828	C	T	1	2021-03-29	United States
ORF1ab_1795_Q	ORF1ab	1795	SRR14390864	5648	A	C	0,998646	2021-03-29	United States
ORF1ab_3674_NA	ORF1ab	3674	SRR14390864	11287	G	-TCTGGTTTT	0,997095	2021-03-29	United States
ORF1ab_146_E	ORF1ab	146	SRR14390864	13905	T	A	0,999388	2021-03-29	United States
ORF1ab_147_N	ORF1ab	147	SRR14390864	13906	T	A	0,999387	2021-03-29	United States
ORF1ab_147_S	ORF1ab	147	SRR14390864	13907	A	C	0,998164	2021-03-29	United States
ORF1ab_314_L	ORF1ab	314	SRR14390864	14408	C	T	1	2021-03-29	United States
ORF1ab_1264_D	ORF1ab	1264	SRR14390864	17259	G	T	0,999143	2021-03-29	United States
ORF1ab_2172_NA	ORF1ab	2172	SRR14390864	19983	C	+T	0,0543559	2021-03-29	United States
ORF1ab_2303_S	ORF1ab	2303	SRR14390864	20375	T	G	1	2021-03-29	United States
ORF1ab_2652_K	ORF1ab	2652	SRR14390864	21422	G	A	0,900534	2021-03-29	United States
S_18_F	S	18	SRR14390864	21614	C	T	0,999503	2021-03-29	United States
S_20_N	S	20	SRR14390864	21621	C	A	0,999006	2021-03-29	United States
S_26_S	S	26	SRR14390864	21638	C	T	0,999003	2021-03-29	United States
S_138_Y	S	138	SRR14390864	21974	G	T	1	2021-03-29	United States
S_190_S	S	190	SRR14390864	22132	G	T	1	2021-03-29	United States
S_417_T	S	417	SRR14390864	22812	A	C	0,999129	2021-03-29	United States
S_484_K	S	484	SRR14390864	23012	G	A	0,999373	2021-03-29	United States
S_501_Y	S	501	SRR14390864	23063	A	T	1	2021-03-29	United States
S_614_G	S	614	SRR14390864	23403	A	G	1	2021-03-29	United States
S_655_Y	S	655	SRR14390864	23525	C	T	1	2021-03-29	United States
S_1027_I	S	1027	SRR14390864	24642	C	T	0,999183	2021-03-29	United States
S_1176_F	S	1176	SRR14390864	25088	G	T	0,999087	2021-03-29	United States
ORF3a_253_P	ORF3a	253	SRR14390864	26149	T	C	0,999562	2021-03-29	United States
ORF8_92_K	ORF8	92	SRR14390864	28167	G	A	0,998826	2021-03-29	United States
N_80_R	N	80	SRR14390864	28512	C	G	1	2021-03-29	United States
N_202_C	N	202	SRR14390864	28877	A	T	0,998526	2021-03-29	United States
N_202_T	N	202	SRR14390864	28878	G	C	1	2021-03-29	United States
N_203_K	N	203	SRR14390864	28881	G	A	0,998899	2021-03-29	United States
N_204_R	N	204	SRR14390864	28883	G	C	0,999267	2021-03-29	United States
ORF1ab_1001_I	ORF1ab	1001	SRR14390865	3267	C	T	0,999172	2021-03-29	United States
ORF1ab_1708_D	ORF1ab	1708	SRR14390865	5388	C	A	1	2021-03-29	United States
ORF1ab_2230_T	ORF1ab	2230	SRR14390865	6954	T	C	1	2021-03-29	United States
ORF1ab_3603_NA	ORF1ab	3603	SRR14390865	11074	C	+T	0,052974	2021-03-29	United States
ORF1ab_3674_NA	ORF1ab	3674	SRR14390865	11287	G	-TCTGGTTTT	0,99632	2021-03-29	United States
ORF1ab_3966_R	ORF1ab	3966	SRR14390865	12162	A	G	1	2021-03-29	United States
ORF1ab_314_L	ORF1ab	314	SRR14390865	14408	C	T	1	2021-03-29	United States
ORF1ab_1383_R	ORF1ab	1383	SRR14390865	17615	A	G	0,999395	2021-03-29	United States
ORF1ab_2557_R	ORF1ab	2557	SRR14390865	21137	A	G	0,998302	2021-03-29	United States
S_68_NA	S	68	SRR14390865	21764	A	-TACATG	0,99708	2021-03-29	United States
S_143_NA	S	143	SRR14390865	21990	T	-TTA	0,995056	2021-03-29	United States
S_501_Y	S	501	SRR14390865	23063	A	T	0,999234	2021-03-29	United States
S_570_D	S	570	SRR14390865	23271	C	A	0,999654	2021-03-29	United States
S_614_G	S	614	SRR14390865	23403	A	G	0,997614	2021-03-29	United States
S_681_H	S	681	SRR14390865	23604	C	A	1	2021-03-29	United States
S_716_I	S	716	SRR14390865	23709	C	T	0,998876	2021-03-29	United States
S_982_A	S	982	SRR14390865	24506	T	G	0,997599	2021-03-29	United States
S_1118_H	S	1118	SRR14390865	24914	G	C	0,999215	2021-03-29	United States
S_1191_N	S	1191	SRR14390865	25135	G	T	0,999026	2021-03-29	United States
ORF8_27_*	ORF8	27	SRR14390865	27972	C	T	0,998069	2021-03-29	United States
ORF8_52_I	ORF8	52	SRR14390865	28048	G	T	0,998043	2021-03-29	United States
ORF8_73_C	ORF8	73	SRR14390865	28111	A	G	0,999658	2021-03-29	United States
N_3_H	N	3	SRR14390865	28280	G	C	1	2021-03-29	United States
N_3_V	N	3	SRR14390865	28281	A	T	0,999717	2021-03-29	United States
N_3_E	N	3	SRR14390865	28282	T	A	0,998871	2021-03-29	United States
N_182_V	N	182	SRR14390865	28818	C	T	0,0825585	2021-03-29	United States
N_203_K	N	203	SRR14390865	28881	G	A	0,999679	2021-03-29	United States
N_204_R	N	204	SRR14390865	28883	G	C	0,999357	2021-03-29	United States
N_235_F	N	235	SRR14390865	28977	C	T	1	2021-03-29	United States
ORF1ab_1001_I	ORF1ab	1001	SRR14390866	3267	C	T	1	2021-03-29	United States
ORF1ab_1708_D	ORF1ab	1708	SRR14390866	5388	C	A	1	2021-03-29	United States
ORF1ab_2144_NA	ORF1ab	2144	SRR14390866	6696	C	+T	0,0655035	2021-03-29	United States
ORF1ab_2230_T	ORF1ab	2230	SRR14390866	6954	T	C	1	2021-03-29	United States
ORF1ab_3674_NA	ORF1ab	3674	SRR14390866	11287	G	-TCTGGTTTT	0,996458	2021-03-29	United States
ORF1ab_3966_R	ORF1ab	3966	SRR14390866	12162	A	G	0,999095	2021-03-29	United States
ORF1ab_314_L	ORF1ab	314	SRR14390866	14408	C	T	1	2021-03-29	United States
ORF1ab_1383_R	ORF1ab	1383	SRR14390866	17615	A	G	1	2021-03-29	United States
ORF1ab_2557_R	ORF1ab	2557	SRR14390866	21137	A	G	0,997924	2021-03-29	United States
S_153_T	S	153	SRR14390866	22020	T	C	0,999479	2021-03-29	United States
S_501_Y	S	501	SRR14390866	23063	A	T	0,999292	2021-03-29	United States
S_570_D	S	570	SRR14390866	23271	C	A	1	2021-03-29	United States
S_614_G	S	614	SRR14390866	23403	A	G	0,997676	2021-03-29	United States
S_681_H	S	681	SRR14390866	23604	C	A	1	2021-03-29	United States
S_716_I	S	716	SRR14390866	23709	C	T	1	2021-03-29	United States
S_982_A	S	982	SRR14390866	24506	T	G	0,997432	2021-03-29	United States
S_1118_H	S	1118	SRR14390866	24914	G	C	1	2021-03-29	United States
S_1191_N	S	1191	SRR14390866	25135	G	T	1	2021-03-29	United States
M_161_V	M	161	SRR14390866	27003	A	G	0,998761	2021-03-29	United States
ORF8_16_S	ORF8	16	SRR14390866	27940	T	C	0,998224	2021-03-29	United States
ORF8_27_*	ORF8	27	SRR14390866	27972	C	T	1	2021-03-29	United States
ORF8_52_I	ORF8	52	SRR14390866	28048	G	T	1	2021-03-29	United States
ORF8_73_C	ORF8	73	SRR14390866	28111	A	G	0,999576	2021-03-29	United States
N_3_H	N	3	SRR14390866	28280	G	C	0,999619	2021-03-29	United States
N_3_V	N	3	SRR14390866	28281	A	T	1	2021-03-29	United States
N_3_E	N	3	SRR14390866	28282	T	A	0,999619	2021-03-29	United States
N_203_K	N	203	SRR14390866	28881	G	A	0,999625	2021-03-29	United States
N_204_R	N	204	SRR14390866	28883	G	C	0,998502	2021-03-29	United States
N_235_F	N	235	SRR14390866	28977	C	T	0,998866	2021-03-29	United States
N_336_V	N	336	SRR14390866	29280	C	T	0,999516	2021-03-29	United States
ORF1ab_599_V	ORF1ab	599	SRR14390867	2061	C	T	0,998814	2021-03-29	United States
ORF1ab_1001_I	ORF1ab	1001	SRR14390867	3267	C	T	1	2021-03-29	United States
ORF1ab_1708_D	ORF1ab	1708	SRR14390867	5388	C	A	0,998371	2021-03-29	United States
ORF1ab_2230_T	ORF1ab	2230	SRR14390867	6954	T	C	0,997986	2021-03-29	United States
ORF1ab_3674_NA	ORF1ab	3674	SRR14390867	11287	G	-TCTGGTTTT	0,995039	2021-03-29	United States
ORF1ab_3966_R	ORF1ab	3966	SRR14390867	12162	A	G	0,997211	2021-03-29	United States
ORF1ab_314_L	ORF1ab	314	SRR14390867	14408	C	T	1	2021-03-29	United States
ORF1ab_1383_R	ORF1ab	1383	SRR14390867	17615	A	G	0,997532	2021-03-29	United States
ORF1ab_1838_Y	ORF1ab	1838	SRR14390867	18979	C	T	1	2021-03-29	United States
ORF1ab_2270_Y	ORF1ab	2270	SRR14390867	20275	G	T	1	2021-03-29	United States
S_68_NA	S	68	SRR14390867	21764	A	-TACATG	0,9994	2021-03-29	United States
S_143_NA	S	143	SRR14390867	21990	T	-TTA	0,994578	2021-03-29	United States
S_501_Y	S	501	SRR14390867	23063	A	T	1	2021-03-29	United States
S_570_D	S	570	SRR14390867	23271	C	A	1	2021-03-29	United States
S_614_G	S	614	SRR14390867	23403	A	G	1	2021-03-29	United States
S_681_H	S	681	SRR14390867	23604	C	A	1	2021-03-29	United States
S_716_I	S	716	SRR14390867	23709	C	T	1	2021-03-29	United States
S_982_A	S	982	SRR14390867	24506	T	G	0,997926	2021-03-29	United States
S_1118_H	S	1118	SRR14390867	24914	G	C	1	2021-03-29	United States
ORF3a_38_L	ORF3a	38	SRR14390867	25505	A	T	1	2021-03-29	United States
ORF8_27_*	ORF8	27	SRR14390867	27972	C	T	1	2021-03-29	United States
ORF8_52_I	ORF8	52	SRR14390867	28048	G	T	1	2021-03-29	United States
ORF8_73_C	ORF8	73	SRR14390867	28111	A	G	0,999285	2021-03-29	United States
N_3_H	N	3	SRR14390867	28280	G	C	0,999643	2021-03-29	United States
N_3_V	N	3	SRR14390867	28281	A	T	1	2021-03-29	United States
N_3_E	N	3	SRR14390867	28282	T	A	0,999644	2021-03-29	United States
N_203_K	N	203	SRR14390867	28881	G	A	0,999685	2021-03-29	United States
N_204_R	N	204	SRR14390867	28883	G	C	0,99937	2021-03-29	United States
N_235_F	N	235	SRR14390867	28977	C	T	1	2021-03-29	United States
ORF1ab_265_I	ORF1ab	265	SRR14390868	1059	C	T	1	2021-03-29	United States
ORF1ab_2144_NA	ORF1ab	2144	SRR14390868	6696	C	+T	0,0726592	2021-03-29	United States
ORF1ab_2996_I	ORF1ab	2996	SRR14390868	9251	G	A	0,995526	2021-03-29	United States
ORF1ab_3352_F	ORF1ab	3352	SRR14390868	10319	C	T	0,999178	2021-03-29	United States
ORF1ab_314_L	ORF1ab	314	SRR14390868	14408	C	T	1	2021-03-29	United States
ORF1ab_596_I	ORF1ab	596	SRR14390868	15253	G	A	0,998337	2021-03-29	United States
ORF1ab_1653_D	ORF1ab	1653	SRR14390868	18424	A	G	0,999224	2021-03-29	United States
ORF1ab_2613_C	ORF1ab	2613	SRR14390868	21304	C	T	1	2021-03-29	United States
S_3_NA	S	3	SRR14390868	21569	G	+T	0,110069	2021-03-29	United States
S_5_F	S	5	SRR14390868	21575	C	T	0,998568	2021-03-29	United States
S_614_G	S	614	SRR14390868	23403	A	G	1	2021-03-29	United States
ORF3a_57_H	ORF3a	57	SRR14390868	25563	G	T	1	2021-03-29	United States
ORF3a_172_V	ORF3a	172	SRR14390868	25907	G	T	0,997625	2021-03-29	United States
E_21_V	E	21	SRR14390868	26305	C	G	0,996914	2021-03-29	United States
ORF8_24_L	ORF8	24	SRR14390868	27964	C	T	1	2021-03-29	United States
N_67_S	N	67	SRR14390868	28472	C	T	0,998874	2021-03-29	United States
N_199_L	N	199	SRR14390868	28869	C	T	0,998902	2021-03-29	United States
N_378_Q	N	378	SRR14390868	29405	G	C	0,998829	2021-03-29	United States
ORF10_21_K	ORF10	21	SRR14390868	29619	T	A	0,070333	2021-03-29	United States
ORF1ab_83_NA	ORF1ab	83	SRR14390869	514	T	-GTTATG	0,996289	2021-03-29	United States
ORF1ab_435_Y	ORF1ab	435	SRR14390869	1568	C	T	1	2021-03-29	United States
ORF1ab_1055_A	ORF1ab	1055	SRR14390869	3428	A	G	0,998322	2021-03-29	United States
ORF1ab_1538_I	ORF1ab	1538	SRR14390869	4878	C	T	1	2021-03-29	United States
ORF1ab_3255_I	ORF1ab	3255	SRR14390869	10029	C	T	1	2021-03-29	United States
ORF1ab_3729_R	ORF1ab	3729	SRR14390869	11451	A	G	0,999464	2021-03-29	United States
ORF1ab_314_L	ORF1ab	314	SRR14390869	14408	C	T	1	2021-03-29	United States
ORF1ab_797_I	ORF1ab	797	SRR14390869	15857	C	T	0,999641	2021-03-29	United States
ORF1ab_1342_S	ORF1ab	1342	SRR14390869	17491	C	T	0,997817	2021-03-29	United States
ORF1ab_1701_F	ORF1ab	1701	SRR14390869	18568	C	T	0,998483	2021-03-29	United States
S_95_I	S	95	SRR14390869	21846	C	T	1	2021-03-29	United States
S_143_NA	S	143	SRR14390869	21990	T	+TAC	0,98895	2021-03-29	United States
S_346_K	S	346	SRR14390869	22599	G	A	0,998922	2021-03-29	United States
S_484_K	S	484	SRR14390869	23012	G	A	0,998651	2021-03-29	United States
S_501_Y	S	501	SRR14390869	23063	A	T	1	2021-03-29	United States
S_614_G	S	614	SRR14390869	23403	A	G	1	2021-03-29	United States
S_681_H	S	681	SRR14390869	23604	C	A	0,997753	2021-03-29	United States
S_950_N	S	950	SRR14390869	24410	G	A	0,997347	2021-03-29	United States
ORF3a_57_H	ORF3a	57	SRR14390869	25563	G	T	1	2021-03-29	United States
ORF3a_104_NA	ORF3a	104	SRR14390869	25703	C	+T	0,0703606	2021-03-29	United States
ORF3a_106_F	ORF3a	106	SRR14390869	25708	C	T	0,999037	2021-03-29	United States
ORF3a_255_NA	ORF3a	255	SRR14390869	26157	T	-GTTA	0,992749	2021-03-29	United States
ORF8_11_K	ORF8	11	SRR14390869	27925	C	A	0,997191	2021-03-29	United States
ORF8_38_S	ORF8	38	SRR14390869	28005	C	T	0,99729	2021-03-29	United States
ORF8_67_F	ORF8	67	SRR14390869	28093	C	T	0,997333	2021-03-29	United States
N_205_I	N	205	SRR14390869	28887	C	T	0,999007	2021-03-29	United States
ORF1ab_1001_I	ORF1ab	1001	SRR14390870	3267	C	T	0,998214	2021-03-29	United States
ORF1ab_1708_D	ORF1ab	1708	SRR14390870	5388	C	A	1	2021-03-29	United States
ORF1ab_2230_T	ORF1ab	2230	SRR14390870	6954	T	C	0,998227	2021-03-29	United States
ORF1ab_3674_NA	ORF1ab	3674	SRR14390870	11287	G	-TCTGGTTTT	0,995603	2021-03-29	United States
ORF1ab_3966_R	ORF1ab	3966	SRR14390870	12162	A	G	1	2021-03-29	United States
ORF1ab_314_L	ORF1ab	314	SRR14390870	14408	C	T	1	2021-03-29	United States
ORF1ab_1383_R	ORF1ab	1383	SRR14390870	17615	A	G	0,998866	2021-03-29	United States
ORF1ab_2172_NA	ORF1ab	2172	SRR14390870	19983	C	+T	0,0516351	2021-03-29	United States
ORF1ab_2557_R	ORF1ab	2557	SRR14390870	21137	A	G	0,998563	2021-03-29	United States
S_3_NA	S	3	SRR14390870	21569	G	+T	0,10009	2021-03-29	United States
S_5_F	S	5	SRR14390870	21575	C	T	0,999083	2021-03-29	United States
S_68_NA	S	68	SRR14390870	21764	A	-TACATG	0,996753	2021-03-29	United States
S_143_NA	S	143	SRR14390870	21990	T	-TTA	0,989801	2021-03-29	United States
S_501_Y	S	501	SRR14390870	23063	A	T	1	2021-03-29	United States
S_570_D	S	570	SRR14390870	23271	C	A	0,997999	2021-03-29	United States
S_614_G	S	614	SRR14390870	23403	A	G	0,997444	2021-03-29	United States
S_681_H	S	681	SRR14390870	23604	C	A	0,997959	2021-03-29	United States
S_716_I	S	716	SRR14390870	23709	C	T	1	2021-03-29	United States
S_982_A	S	982	SRR14390870	24506	T	G	0,999173	2021-03-29	United States
S_1118_H	S	1118	SRR14390870	24914	G	C	0,999432	2021-03-29	United States
S_1191_N	S	1191	SRR14390870	25135	G	T	1	2021-03-29	United States
ORF8_27_*	ORF8	27	SRR14390870	27972	C	T	0,997067	2021-03-29	United States
ORF8_52_I	ORF8	52	SRR14390870	28048	G	T	0,998544	2021-03-29	United States
ORF8_73_C	ORF8	73	SRR14390870	28111	A	G	0,999316	2021-03-29	United States
N_3_H	N	3	SRR14390870	28280	G	C	0,99916	2021-03-29	United States
N_3_V	N	3	SRR14390870	28281	A	T	0,99916	2021-03-29	United States
N_3_E	N	3	SRR14390870	28282	T	A	0,998043	2021-03-29	United States
N_203_K	N	203	SRR14390870	28881	G	A	0,999727	2021-03-29	United States
N_204_R	N	204	SRR14390870	28883	G	C	0,999455	2021-03-29	United States
N_235_F	N	235	SRR14390870	28977	C	T	0,999724	2021-03-29	United States
ORF1ab_372_T	ORF1ab	372	SRR14390871	1379	G	A	0,998537	2021-03-29	United States
ORF1ab_1001_I	ORF1ab	1001	SRR14390871	3267	C	T	1	2021-03-29	United States
ORF1ab_1160_Y	ORF1ab	1160	SRR14390871	3743	C	T	0,998187	2021-03-29	United States
ORF1ab_1708_D	ORF1ab	1708	SRR14390871	5388	C	A	0,999035	2021-03-29	United States
ORF1ab_2230_T	ORF1ab	2230	SRR14390871	6954	T	C	0,999459	2021-03-29	United States
ORF1ab_3674_NA	ORF1ab	3674	SRR14390871	11287	G	-TCTGGTTTT	0,991333	2021-03-29	United States
ORF1ab_3966_R	ORF1ab	3966	SRR14390871	12162	A	G	1	2021-03-29	United States
ORF1ab_314_L	ORF1ab	314	SRR14390871	14408	C	T	1	2021-03-29	United States
ORF1ab_1383_R	ORF1ab	1383	SRR14390871	17615	A	G	0,998487	2021-03-29	United States
ORF1ab_2545_NA	ORF1ab	2545	SRR14390871	21101	G	+T	0,0508475	2021-03-29	United States
ORF1ab_2557_R	ORF1ab	2557	SRR14390871	21137	A	G	0,999511	2021-03-29	United States
S_68_NA	S	68	SRR14390871	21764	A	-TACATG	0,997719	2021-03-29	United States
S_143_NA	S	143	SRR14390871	21990	T	-TTA	0,990166	2021-03-29	United States
S_501_Y	S	501	SRR14390871	23063	A	T	0,999485	2021-03-29	United States
S_570_D	S	570	SRR14390871	23271	C	A	0,999307	2021-03-29	United States
S_614_G	S	614	SRR14390871	23403	A	G	0,998624	2021-03-29	United States
S_681_H	S	681	SRR14390871	23604	C	A	1	2021-03-29	United States
S_716_I	S	716	SRR14390871	23709	C	T	0,998288	2021-03-29	United States
S_982_A	S	982	SRR14390871	24506	T	G	0,999069	2021-03-29	United States
S_1118_H	S	1118	SRR14390871	24914	G	C	1	2021-03-29	United States
S_1191_N	S	1191	SRR14390871	25135	G	T	0,998852	2021-03-29	United States
ORF8_27_*	ORF8	27	SRR14390871	27972	C	T	0,998224	2021-03-29	United States
ORF8_52_I	ORF8	52	SRR14390871	28048	G	T	0,998188	2021-03-29	United States
ORF8_73_C	ORF8	73	SRR14390871	28111	A	G	0,999486	2021-03-29	United States
N_3_H	N	3	SRR14390871	28280	G	C	1	2021-03-29	United States
N_3_V	N	3	SRR14390871	28281	A	T	1	2021-03-29	United States
N_3_E	N	3	SRR14390871	28282	T	A	0,999415	2021-03-29	United States
N_203_K	N	203	SRR14390871	28881	G	A	0,999552	2021-03-29	United States
N_204_R	N	204	SRR14390871	28883	G	C	1	2021-03-29	United States
N_235_F	N	235	SRR14390871	28977	C	T	0,999085	2021-03-29	United States
ORF1ab_265_I	ORF1ab	265	SRR14390872	1059	C	T	1	2021-03-29	United States
ORF1ab_1429_I	ORF1ab	1429	SRR14390872	4551	C	T	1	2021-03-29	United States
ORF1ab_2606_I	ORF1ab	2606	SRR14390872	8083	G	A	0,998951	2021-03-29	United States
ORF1ab_3182_NA	ORF1ab	3182	SRR14390872	9810	C	+T	0,0515378	2021-03-29	United States
ORF1ab_3352_F	ORF1ab	3352	SRR14390872	10319	C	T	1	2021-03-29	United States
ORF1ab_283_H	ORF1ab	283	SRR14390872	14316	G	T	1	2021-03-29	United States
ORF1ab_314_L	ORF1ab	314	SRR14390872	14408	C	T	1	2021-03-29	United States
ORF1ab_1653_D	ORF1ab	1653	SRR14390872	18424	A	G	0,998562	2021-03-29	United States
ORF1ab_2172_NA	ORF1ab	2172	SRR14390872	19983	C	+T	0,0660819	2021-03-29	United States
ORF1ab_2613_C	ORF1ab	2613	SRR14390872	21304	C	T	0,999641	2021-03-29	United States
S_614_G	S	614	SRR14390872	23403	A	G	0,999065	2021-03-29	United States
ORF3a_21_E	ORF3a	21	SRR14390872	25453	A	G	0,999509	2021-03-29	United States
ORF3a_57_H	ORF3a	57	SRR14390872	25563	G	T	0,998998	2021-03-29	United States
ORF3a_63_T	ORF3a	63	SRR14390872	25580	T	C	1	2021-03-29	United States
ORF3a_155_Y	ORF3a	155	SRR14390872	25855	G	T	1	2021-03-29	United States
ORF3a_172_V	ORF3a	172	SRR14390872	25907	G	T	0,99422	2021-03-29	United States
ORF8_24_L	ORF8	24	SRR14390872	27964	C	T	1	2021-03-29	United States
N_67_S	N	67	SRR14390872	28472	C	T	0,999058	2021-03-29	United States
N_199_L	N	199	SRR14390872	28869	C	T	0,999184	2021-03-29	United States
N_377_Y	N	377	SRR14390872	29402	G	T	0,998085	2021-03-29	United States
ORF1ab_265_I	ORF1ab	265	SRR14390873	1059	C	T	0,999459	2021-03-29	United States
ORF1ab_903_V	ORF1ab	903	SRR14390873	2973	C	T	0,998788	2021-03-29	United States
ORF1ab_2144_NA	ORF1ab	2144	SRR14390873	6696	C	+T	0,0650407	2021-03-29	United States
ORF1ab_2664_D	ORF1ab	2664	SRR14390873	8257	A	C	0,999299	2021-03-29	United States
ORF1ab_3447_L	ORF1ab	3447	SRR14390873	10605	C	T	1	2021-03-29	United States
ORF1ab_4205_V	ORF1ab	4205	SRR14390873	12878	A	G	1	2021-03-29	United States
ORF1ab_314_L	ORF1ab	314	SRR14390873	14408	C	T	1	2021-03-29	United States
ORF1ab_1183_Y	ORF1ab	1183	SRR14390873	17014	G	T	1	2021-03-29	United States
S_13_I	S	13	SRR14390873	21600	G	T	0,999393	2021-03-29	United States
S_152_C	S	152	SRR14390873	22018	G	T	0,998099	2021-03-29	United States
S_452_R	S	452	SRR14390873	22917	T	G	0,998634	2021-03-29	United States
S_614_G	S	614	SRR14390873	23403	A	G	0,999494	2021-03-29	United States
ORF3a_57_H	ORF3a	57	SRR14390873	25563	G	T	0,999001	2021-03-29	United States
ORF8_32_L	ORF8	32	SRR14390873	27987	G	C	0,998689	2021-03-29	United States
ORF8_100_L	ORF8	100	SRR14390873	28191	G	T	0,998718	2021-03-29	United States
N_205_I	N	205	SRR14390873	28887	C	T	0,998773	2021-03-29	United States
N_234_I	N	234	SRR14390873	28975	G	T	0,998731	2021-03-29	United States
N_377_Y	N	377	SRR14390873	29402	G	T	0,998415	2021-03-29	United States
ORF1ab_1001_I	ORF1ab	1001	SRR14390874	3267	C	T	0,997555	2021-03-29	United States
ORF1ab_1708_D	ORF1ab	1708	SRR14390874	5388	C	A	1	2021-03-29	United States
ORF1ab_1822_I	ORF1ab	1822	SRR14390874	5730	C	T	1	2021-03-29	United States
ORF1ab_2144_NA	ORF1ab	2144	SRR14390874	6696	C	+T	0,0610236	2021-03-29	United States
ORF1ab_2230_T	ORF1ab	2230	SRR14390874	6954	T	C	1	2021-03-29	United States
ORF1ab_2336_K	ORF1ab	2336	SRR14390874	7272	G	A	1	2021-03-29	United States
ORF1ab_3674_NA	ORF1ab	3674	SRR14390874	11287	G	-TCTGGTTTT	0,990515	2021-03-29	United States
ORF1ab_4223_L	ORF1ab	4223	SRR14390874	12933	C	T	1	2021-03-29	United States
ORF1ab_314_L	ORF1ab	314	SRR14390874	14408	C	T	1	2021-03-29	United States
S_29_I	S	29	SRR14390874	21648	C	T	1	2021-03-29	United States
S_68_NA	S	68	SRR14390874	21764	A	-TACATG	0,999188	2021-03-29	United States
S_94_F	S	94	SRR14390874	21843	C	T	1	2021-03-29	United States
S_143_NA	S	143	SRR14390874	21990	T	-TTA	0,992586	2021-03-29	United States
S_501_Y	S	501	SRR14390874	23063	A	T	0,999518	2021-03-29	United States
S_570_D	S	570	SRR14390874	23271	C	A	0,999395	2021-03-29	United States
S_614_G	S	614	SRR14390874	23403	A	G	0,997647	2021-03-29	United States
S_681_H	S	681	SRR14390874	23604	C	A	1	2021-03-29	United States
S_716_I	S	716	SRR14390874	23709	C	T	1	2021-03-29	United States
S_719_I	S	719	SRR14390874	23718	C	T	0,998285	2021-03-29	United States
S_982_A	S	982	SRR14390874	24506	T	G	1	2021-03-29	United States
S_1118_H	S	1118	SRR14390874	24914	G	C	1	2021-03-29	United States
ORF8_27_*	ORF8	27	SRR14390874	27972	C	T	1	2021-03-29	United States
ORF8_52_I	ORF8	52	SRR14390874	28048	G	T	1	2021-03-29	United States
ORF8_73_C	ORF8	73	SRR14390874	28111	A	G	0,999431	2021-03-29	United States
N_3_H	N	3	SRR14390874	28280	G	C	0,999448	2021-03-29	United States
N_3_V	N	3	SRR14390874	28281	A	T	0,998896	2021-03-29	United States
N_3_E	N	3	SRR14390874	28282	T	A	0,999448	2021-03-29	United States
N_203_K	N	203	SRR14390874	28881	G	A	1	2021-03-29	United States
N_204_R	N	204	SRR14390874	28883	G	C	0,999177	2021-03-29	United States
N_235_F	N	235	SRR14390874	28977	C	T	0,999178	2021-03-29	United States
ORF1ab_1001_I	ORF1ab	1001	SRR14390875	3267	C	T	0,998965	2021-03-29	United States
ORF1ab_1708_D	ORF1ab	1708	SRR14390875	5388	C	A	0,999139	2021-03-29	United States
ORF1ab_2144_NA	ORF1ab	2144	SRR14390875	6696	C	+T	0,0554333	2021-03-29	United States
ORF1ab_2230_T	ORF1ab	2230	SRR14390875	6954	T	C	1	2021-03-29	United States
ORF1ab_3674_NA	ORF1ab	3674	SRR14390875	11287	G	-TCTGGTTTT	0,990798	2021-03-29	United States
ORF1ab_3966_R	ORF1ab	3966	SRR14390875	12162	A	G	0,999534	2021-03-29	United States
ORF1ab_314_L	ORF1ab	314	SRR14390875	14408	C	T	1	2021-03-29	United States
ORF1ab_1383_R	ORF1ab	1383	SRR14390875	17615	A	G	0,997744	2021-03-29	United States
ORF1ab_2557_R	ORF1ab	2557	SRR14390875	21137	A	G	1	2021-03-29	United States
S_68_NA	S	68	SRR14390875	21764	A	-TACATG	0,996792	2021-03-29	United States
S_143_NA	S	143	SRR14390875	21990	T	-TTA	0,991763	2021-03-29	United States
S_501_Y	S	501	SRR14390875	23063	A	T	0,999498	2021-03-29	United States
S_570_D	S	570	SRR14390875	23271	C	A	0,999359	2021-03-29	United States
S_614_G	S	614	SRR14390875	23403	A	G	0,999368	2021-03-29	United States
S_681_H	S	681	SRR14390875	23604	C	A	1	2021-03-29	United States
S_716_I	S	716	SRR14390875	23709	C	T	1	2021-03-29	United States
S_831_V	S	831	SRR14390875	24054	C	T	1	2021-03-29	United States
S_982_A	S	982	SRR14390875	24506	T	G	0,999567	2021-03-29	United States
S_1118_H	S	1118	SRR14390875	24914	G	C	0,999221	2021-03-29	United States
S_1191_N	S	1191	SRR14390875	25135	G	T	1	2021-03-29	United States
ORF8_5_I	ORF8	5	SRR14390875	27906	G	A	0,99789	2021-03-29	United States
ORF8_27_*	ORF8	27	SRR14390875	27972	C	T	1	2021-03-29	United States
ORF8_52_I	ORF8	52	SRR14390875	28048	G	T	1	2021-03-29	United States
ORF8_73_C	ORF8	73	SRR14390875	28111	A	G	0,999468	2021-03-29	United States
N_3_H	N	3	SRR14390875	28280	G	C	1	2021-03-29	United States
N_3_V	N	3	SRR14390875	28281	A	T	1	2021-03-29	United States
N_3_E	N	3	SRR14390875	28282	T	A	1	2021-03-29	United States
N_203_K	N	203	SRR14390875	28881	G	A	1	2021-03-29	United States
N_204_R	N	204	SRR14390875	28883	G	C	1	2021-03-29	United States
N_232_G	N	232	SRR14390875	28967	A	G	0,99841	2021-03-29	United States
N_235_F	N	235	SRR14390875	28977	C	T	0,999469	2021-03-29	United States
ORF1ab_1001_I	ORF1ab	1001	SRR14390876	3267	C	T	1	2021-03-29	United States
ORF1ab_1708_D	ORF1ab	1708	SRR14390876	5388	C	A	1	2021-03-29	United States
ORF1ab_2230_T	ORF1ab	2230	SRR14390876	6954	T	C	1	2021-03-29	United States
ORF1ab_2259_I	ORF1ab	2259	SRR14390876	7042	G	T	1	2021-03-29	United States
ORF1ab_3674_NA	ORF1ab	3674	SRR14390876	11287	G	-TCTGGTTTT	0,995624	2021-03-29	United States
ORF1ab_218_L	ORF1ab	218	SRR14390876	14120	C	T	0,999468	2021-03-29	United States
ORF1ab_314_L	ORF1ab	314	SRR14390876	14408	C	T	1	2021-03-29	United States
S_68_NA	S	68	SRR14390876	21764	A	-TACATG	1	2021-03-29	United States
S_143_NA	S	143	SRR14390876	21990	T	-TTA	0,988062	2021-03-29	United States
S_501_Y	S	501	SRR14390876	23063	A	T	0,998829	2021-03-29	United States
S_570_D	S	570	SRR14390876	23271	C	A	0,998809	2021-03-29	United States
S_614_G	S	614	SRR14390876	23403	A	G	0,999421	2021-03-29	United States
S_681_H	S	681	SRR14390876	23604	C	A	1	2021-03-29	United States
S_716_I	S	716	SRR14390876	23709	C	T	1	2021-03-29	United States
S_982_A	S	982	SRR14390876	24506	T	G	0,998891	2021-03-29	United States
S_1025_G	S	1025	SRR14390876	24636	C	G	0,998893	2021-03-29	United States
S_1118_H	S	1118	SRR14390876	24914	G	C	0,999033	2021-03-29	United States
ORF8_27_*	ORF8	27	SRR14390876	27972	C	T	1	2021-03-29	United States
ORF8_52_I	ORF8	52	SRR14390876	28048	G	T	1	2021-03-29	United States
ORF8_61_F	ORF8	61	SRR14390876	28075	G	T	1	2021-03-29	United States
ORF8_68_*	ORF8	68	SRR14390876	28095	A	T	0,997859	2021-03-29	United States
ORF8_73_C	ORF8	73	SRR14390876	28111	A	G	0,999387	2021-03-29	United States
N_3_H	N	3	SRR14390876	28280	G	C	0,999348	2021-03-29	United States
N_3_V	N	3	SRR14390876	28281	A	T	0,999348	2021-03-29	United States
N_3_E	N	3	SRR14390876	28282	T	A	0,999348	2021-03-29	United States
N_203_K	N	203	SRR14390876	28881	G	A	0,999114	2021-03-29	United States
N_204_R	N	204	SRR14390876	28883	G	C	0,999114	2021-03-29	United States
N_235_F	N	235	SRR14390876	28977	C	T	0,999106	2021-03-29	United States
ORF1ab_1001_I	ORF1ab	1001	SRR14390877	3267	C	T	1	2021-03-29	United States
ORF1ab_1708_D	ORF1ab	1708	SRR14390877	5388	C	A	1	2021-03-29	United States
ORF1ab_1822_I	ORF1ab	1822	SRR14390877	5730	C	T	1	2021-03-29	United States
ORF1ab_2144_NA	ORF1ab	2144	SRR14390877	6696	C	+T	0,0517516	2021-03-29	United States
ORF1ab_2230_T	ORF1ab	2230	SRR14390877	6954	T	C	0,999039	2021-03-29	United States
ORF1ab_2336_K	ORF1ab	2336	SRR14390877	7272	G	A	0,998062	2021-03-29	United States
ORF1ab_3674_NA	ORF1ab	3674	SRR14390877	11287	G	-TCTGGTTTT	0,993939	2021-03-29	United States
ORF1ab_4223_L	ORF1ab	4223	SRR14390877	12933	C	T	0,998582	2021-03-29	United States
ORF1ab_314_L	ORF1ab	314	SRR14390877	14408	C	T	1	2021-03-29	United States
S_29_I	S	29	SRR14390877	21648	C	T	0,998273	2021-03-29	United States
S_68_NA	S	68	SRR14390877	21764	A	-TACATG	0,998816	2021-03-29	United States
S_94_F	S	94	SRR14390877	21843	C	T	1	2021-03-29	United States
S_143_NA	S	143	SRR14390877	21990	T	-TTA	0,994652	2021-03-29	United States
S_501_Y	S	501	SRR14390877	23063	A	T	1	2021-03-29	United States
S_570_D	S	570	SRR14390877	23271	C	A	1	2021-03-29	United States
S_614_G	S	614	SRR14390877	23403	A	G	0,995327	2021-03-29	United States
S_681_H	S	681	SRR14390877	23604	C	A	1	2021-03-29	United States
S_716_I	S	716	SRR14390877	23709	C	T	1	2021-03-29	United States
S_719_I	S	719	SRR14390877	23718	C	T	1	2021-03-29	United States
S_982_A	S	982	SRR14390877	24506	T	G	0,998246	2021-03-29	United States
S_1118_H	S	1118	SRR14390877	24914	G	C	1	2021-03-29	United States
ORF8_27_*	ORF8	27	SRR14390877	27972	C	T	1	2021-03-29	United States
ORF8_52_I	ORF8	52	SRR14390877	28048	G	T	1	2021-03-29	United States
ORF8_73_C	ORF8	73	SRR14390877	28111	A	G	0,999519	2021-03-29	United States
N_3_H	N	3	SRR14390877	28280	G	C	0,998686	2021-03-29	United States
N_3_V	N	3	SRR14390877	28281	A	T	0,999561	2021-03-29	United States
N_3_E	N	3	SRR14390877	28282	T	A	0,999125	2021-03-29	United States
N_203_K	N	203	SRR14390877	28881	G	A	1	2021-03-29	United States
N_204_R	N	204	SRR14390877	28883	G	C	1	2021-03-29	United States
N_235_F	N	235	SRR14390877	28977	C	T	1	2021-03-29	United States
ORF1ab_1001_I	ORF1ab	1001	SRR14390878	3267	C	T	0,997135	2021-03-29	United States
ORF1ab_1557_N	ORF1ab	1557	SRR14390878	4936	G	T	1	2021-03-29	United States
ORF1ab_1708_D	ORF1ab	1708	SRR14390878	5388	C	A	1	2021-03-29	United States
ORF1ab_2230_T	ORF1ab	2230	SRR14390878	6954	T	C	0,996633	2021-03-29	United States
ORF1ab_3674_NA	ORF1ab	3674	SRR14390878	11287	G	-TCTGGTTTT	0,997519	2021-03-29	United States
ORF1ab_4087_I	ORF1ab	4087	SRR14390878	12525	C	T	1	2021-03-29	United States
ORF1ab_4289_R	ORF1ab	4289	SRR14390878	13131	A	G	0,997475	2021-03-29	United States
ORF1ab_218_L	ORF1ab	218	SRR14390878	14120	C	T	1	2021-03-29	United States
ORF1ab_314_L	ORF1ab	314	SRR14390878	14408	C	T	1	2021-03-29	United States
S_68_NA	S	68	SRR14390878	21764	A	-TACATG	0,997877	2021-03-29	United States
S_143_NA	S	143	SRR14390878	21990	T	-TTA	0,993464	2021-03-29	United States
S_501_Y	S	501	SRR14390878	23063	A	T	1	2021-03-29	United States
S_570_D	S	570	SRR14390878	23271	C	A	0,998989	2021-03-29	United States
S_614_G	S	614	SRR14390878	23403	A	G	0,999009	2021-03-29	United States
S_681_H	S	681	SRR14390878	23604	C	A	0,996183	2021-03-29	United States
S_716_I	S	716	SRR14390878	23709	C	T	0,996183	2021-03-29	United States
S_982_A	S	982	SRR14390878	24506	T	G	1	2021-03-29	United States
S_1118_H	S	1118	SRR14390878	24914	G	C	0,997512	2021-03-29	United States
ORF8_27_*	ORF8	27	SRR14390878	27972	C	T	1	2021-03-29	United States
ORF8_52_I	ORF8	52	SRR14390878	28048	G	T	1	2021-03-29	United States
ORF8_68_*	ORF8	68	SRR14390878	28095	A	T	1	2021-03-29	United States
ORF8_73_C	ORF8	73	SRR14390878	28111	A	G	1	2021-03-29	United States
N_3_H	N	3	SRR14390878	28280	G	C	0,998767	2021-03-29	United States
N_3_V	N	3	SRR14390878	28281	A	T	1	2021-03-29	United States
N_3_E	N	3	SRR14390878	28282	T	A	1	2021-03-29	United States
N_203_K	N	203	SRR14390878	28881	G	A	0,99885	2021-03-29	United States
N_204_R	N	204	SRR14390878	28883	G	C	1	2021-03-29	United States
N_204_V	N	204	SRR14390878	28884	G	T	0,998845	2021-03-29	United States
N_235_F	N	235	SRR14390878	28977	C	T	1	2021-03-29	United States
ORF1ab_1001_I	ORF1ab	1001	SRR14390879	3267	C	T	1	2021-03-29	United States
ORF1ab_1708_D	ORF1ab	1708	SRR14390879	5388	C	A	1	2021-03-29	United States
ORF1ab_1822_I	ORF1ab	1822	SRR14390879	5730	C	T	1	2021-03-29	United States
ORF1ab_2230_T	ORF1ab	2230	SRR14390879	6954	T	C	0,999551	2021-03-29	United States
ORF1ab_2336_K	ORF1ab	2336	SRR14390879	7272	G	A	1	2021-03-29	United States
ORF1ab_3485_Q	ORF1ab	3485	SRR14390879	10719	G	A	0,0594002	2021-03-29	United States
ORF1ab_3486_I	ORF1ab	3486	SRR14390879	10721	T	A	0,059572	2021-03-29	United States
ORF1ab_3674_NA	ORF1ab	3674	SRR14390879	11287	G	-TCTGGTTTT	0,991491	2021-03-29	United States
ORF1ab_4223_L	ORF1ab	4223	SRR14390879	12933	C	T	1	2021-03-29	United States
ORF1ab_314_L	ORF1ab	314	SRR14390879	14408	C	T	1	2021-03-29	United States
ORF1ab_2172_NA	ORF1ab	2172	SRR14390879	19983	C	+T	0,0612597	2021-03-29	United States
S_29_I	S	29	SRR14390879	21648	C	T	0,998167	2021-03-29	United States
S_68_NA	S	68	SRR14390879	21764	A	-TACATG	0,996837	2021-03-29	United States
S_94_F	S	94	SRR14390879	21843	C	T	0,999365	2021-03-29	United States
S_143_NA	S	143	SRR14390879	21990	T	-TTA	0,987944	2021-03-29	United States
S_501_Y	S	501	SRR14390879	23063	A	T	0,999535	2021-03-29	United States
S_570_D	S	570	SRR14390879	23271	C	A	0,999369	2021-03-29	United States
S_614_G	S	614	SRR14390879	23403	A	G	0,999394	2021-03-29	United States
S_681_H	S	681	SRR14390879	23604	C	A	1	2021-03-29	United States
S_716_I	S	716	SRR14390879	23709	C	T	1	2021-03-29	United States
S_982_A	S	982	SRR14390879	24506	T	G	1	2021-03-29	United States
S_1118_H	S	1118	SRR14390879	24914	G	C	0,998584	2021-03-29	United States
ORF8_27_*	ORF8	27	SRR14390879	27972	C	T	0,998138	2021-03-29	United States
ORF8_52_I	ORF8	52	SRR14390879	28048	G	T	0,998124	2021-03-29	United States
ORF8_73_C	ORF8	73	SRR14390879	28111	A	G	0,998206	2021-03-29	United States
N_3_H	N	3	SRR14390879	28280	G	C	0,999603	2021-03-29	United States
N_3_V	N	3	SRR14390879	28281	A	T	0,999205	2021-03-29	United States
N_3_E	N	3	SRR14390879	28282	T	A	0,999603	2021-03-29	United States
N_203_K	N	203	SRR14390879	28881	G	A	1	2021-03-29	United States
N_204_R	N	204	SRR14390879	28883	G	C	1	2021-03-29	United States
N_235_F	N	235	SRR14390879	28977	C	T	0,999669	2021-03-29	United States
ORF1ab_1001_I	ORF1ab	1001	SRR14390880	3267	C	T	1	2021-03-29	United States
ORF1ab_1557_N	ORF1ab	1557	SRR14390880	4936	G	T	0,999118	2021-03-29	United States
ORF1ab_1708_D	ORF1ab	1708	SRR14390880	5388	C	A	0,998954	2021-03-29	United States
ORF1ab_2230_T	ORF1ab	2230	SRR14390880	6954	T	C	0,999466	2021-03-29	United States
ORF1ab_3674_NA	ORF1ab	3674	SRR14390880	11287	G	-TCTGGTTTT	0,996988	2021-03-29	United States
ORF1ab_3974_G	ORF1ab	3974	SRR14390880	12186	A	G	0,68703	2021-03-29	United States
ORF1ab_4087_I	ORF1ab	4087	SRR14390880	12525	C	T	0,999018	2021-03-29	United States
ORF1ab_4289_R	ORF1ab	4289	SRR14390880	13131	A	G	1	2021-03-29	United States
ORF1ab_218_L	ORF1ab	218	SRR14390880	14120	C	T	1	2021-03-29	United States
ORF1ab_314_L	ORF1ab	314	SRR14390880	14408	C	T	1	2021-03-29	United States
S_68_NA	S	68	SRR14390880	21764	A	-TACATG	0,998451	2021-03-29	United States
S_143_NA	S	143	SRR14390880	21990	T	-TTA	0,988933	2021-03-29	United States
S_501_Y	S	501	SRR14390880	23063	A	T	1	2021-03-29	United States
S_570_D	S	570	SRR14390880	23271	C	A	0,999294	2021-03-29	United States
S_614_G	S	614	SRR14390880	23403	A	G	0,999305	2021-03-29	United States
S_681_H	S	681	SRR14390880	23604	C	A	1	2021-03-29	United States
S_716_I	S	716	SRR14390880	23709	C	T	0,998299	2021-03-29	United States
S_982_A	S	982	SRR14390880	24506	T	G	0,999525	2021-03-29	United States
S_1118_H	S	1118	SRR14390880	24914	G	C	1	2021-03-29	United States
ORF8_27_*	ORF8	27	SRR14390880	27972	C	T	1	2021-03-29	United States
ORF8_52_I	ORF8	52	SRR14390880	28048	G	T	1	2021-03-29	United States
ORF8_68_*	ORF8	68	SRR14390880	28095	A	T	1	2021-03-29	United States
ORF8_73_C	ORF8	73	SRR14390880	28111	A	G	0,998843	2021-03-29	United States
N_3_H	N	3	SRR14390880	28280	G	C	0,998585	2021-03-29	United States
N_3_V	N	3	SRR14390880	28281	A	T	0,997877	2021-03-29	United States
N_3_E	N	3	SRR14390880	28282	T	A	0,998586	2021-03-29	United States
N_203_K	N	203	SRR14390880	28881	G	A	1	2021-03-29	United States
N_204_R	N	204	SRR14390880	28883	G	C	1	2021-03-29	United States
N_204_V	N	204	SRR14390880	28884	G	T	0,999031	2021-03-29	United States
N_235_F	N	235	SRR14390880	28977	C	T	1	2021-03-29	United States
ORF1ab_265_I	ORF1ab	265	SRR14390881	1059	C	T	1	2021-03-29	United States
ORF1ab_1049_V	ORF1ab	1049	SRR14390881	3411	C	T	0,99926	2021-03-29	United States
ORF1ab_2062_F	ORF1ab	2062	SRR14390881	6449	C	T	1	2021-03-29	United States
ORF1ab_3352_F	ORF1ab	3352	SRR14390881	10319	C	T	0,998687	2021-03-29	United States
ORF1ab_244_V	ORF1ab	244	SRR14390881	14198	C	T	1	2021-03-29	United States
ORF1ab_314_L	ORF1ab	314	SRR14390881	14408	C	T	1	2021-03-29	United States
ORF1ab_1050_I	ORF1ab	1050	SRR14390881	16616	C	T	1	2021-03-29	United States
ORF1ab_2172_NA	ORF1ab	2172	SRR14390881	19983	C	+T	0,0520079	2021-03-29	United States
S_20_I	S	20	SRR14390881	21621	C	T	1	2021-03-29	United States
S_178_N	S	178	SRR14390881	22094	G	A	1	2021-03-29	United States
S_614_G	S	614	SRR14390881	23403	A	G	0,999447	2021-03-29	United States
S_924_S	S	924	SRR14390881	24332	G	T	1	2021-03-29	United States
ORF3a_57_H	ORF3a	57	SRR14390881	25563	G	T	1	2021-03-29	United States
ORF3a_155_Y	ORF3a	155	SRR14390881	25855	G	T	1	2021-03-29	United States
ORF8_24_L	ORF8	24	SRR14390881	27964	C	T	1	2021-03-29	United States
N_234_I	N	234	SRR14390881	28975	G	T	0,998877	2021-03-29	United States
N_401_Y	N	401	SRR14390881	29474	G	T	0,999546	2021-03-29	United States
ORF1ab_959_S	ORF1ab	959	SRR14390882	3140	C	T	1	2021-03-29	United States
ORF1ab_2254_I	ORF1ab	2254	SRR14390882	7027	G	T	0,997972	2021-03-29	United States
ORF1ab_2345_V	ORF1ab	2345	SRR14390882	7299	C	T	1	2021-03-29	United States
ORF1ab_3255_I	ORF1ab	3255	SRR14390882	10029	C	T	1	2021-03-29	United States
ORF1ab_3618_V	ORF1ab	3618	SRR14390882	11117	A	G	1	2021-03-29	United States
ORF1ab_4175_I	ORF1ab	4175	SRR14390882	12789	C	T	1	2021-03-29	United States
ORF1ab_314_L	ORF1ab	314	SRR14390882	14408	C	T	1	2021-03-29	United States
ORF1ab_1288_D	ORF1ab	1288	SRR14390882	17331	G	T	0,477833	2021-03-29	United States
ORF1ab_1760_F	ORF1ab	1760	SRR14390882	18745	G	T	1	2021-03-29	United States
S_3_NA	S	3	SRR14390882	21569	G	+T	0,0542942	2021-03-29	United States
S_5_F	S	5	SRR14390882	21575	C	T	0,995876	2021-03-29	United States
S_478_K	S	478	SRR14390882	22995	C	A	0,994	2021-03-29	United States
S_614_G	S	614	SRR14390882	23403	A	G	0,998864	2021-03-29	United States
S_681_H	S	681	SRR14390882	23604	C	A	1	2021-03-29	United States
S_732_A	S	732	SRR14390882	23756	A	G	1	2021-03-29	United States
ORF3a_69_L	ORF3a	69	SRR14390882	25598	G	T	0,998693	2021-03-29	United States
N_199_S	N	199	SRR14390882	28868	C	T	0,99869	2021-03-29	United States
N_203_K	N	203	SRR14390882	28881	G	A	1	2021-03-29	United States
N_204_R	N	204	SRR14390882	28883	G	C	1	2021-03-29	United States
ORF1ab_1001_I	ORF1ab	1001	SRR14390883	3267	C	T	1	2021-03-29	United States
ORF1ab_1708_D	ORF1ab	1708	SRR14390883	5388	C	A	1	2021-03-29	United States
ORF1ab_2144_NA	ORF1ab	2144	SRR14390883	6696	C	+T	0,105583	2021-03-29	United States
ORF1ab_2230_T	ORF1ab	2230	SRR14390883	6954	T	C	1	2021-03-29	United States
ORF1ab_3674_NA	ORF1ab	3674	SRR14390883	11287	G	-TCTGGTTTT	0,998735	2021-03-29	United States
ORF1ab_4087_I	ORF1ab	4087	SRR14390883	12525	C	T	0,999162	2021-03-29	United States
ORF1ab_218_L	ORF1ab	218	SRR14390883	14120	C	T	1	2021-03-29	United States
ORF1ab_314_L	ORF1ab	314	SRR14390883	14408	C	T	0,998785	2021-03-29	United States
S_68_NA	S	68	SRR14390883	21764	A	-TACATG	0,993835	2021-03-29	United States
S_143_NA	S	143	SRR14390883	21990	T	-TTA	0,993189	2021-03-29	United States
S_501_Y	S	501	SRR14390883	23063	A	T	0,999492	2021-03-29	United States
S_570_D	S	570	SRR14390883	23271	C	A	0,999245	2021-03-29	United States
S_614_G	S	614	SRR14390883	23403	A	G	1	2021-03-29	United States
S_681_H	S	681	SRR14390883	23604	C	A	1	2021-03-29	United States
S_716_I	S	716	SRR14390883	23709	C	T	1	2021-03-29	United States
S_982_A	S	982	SRR14390883	24506	T	G	1	2021-03-29	United States
S_1118_H	S	1118	SRR14390883	24914	G	C	1	2021-03-29	United States
ORF8_27_*	ORF8	27	SRR14390883	27972	C	T	1	2021-03-29	United States
ORF8_52_I	ORF8	52	SRR14390883	28048	G	T	1	2021-03-29	United States
ORF8_68_*	ORF8	68	SRR14390883	28095	A	T	1	2021-03-29	United States
ORF8_73_C	ORF8	73	SRR14390883	28111	A	G	1	2021-03-29	United States
N_3_H	N	3	SRR14390883	28280	G	C	1	2021-03-29	United States
N_3_V	N	3	SRR14390883	28281	A	T	1	2021-03-29	United States
N_3_E	N	3	SRR14390883	28282	T	A	1	2021-03-29	United States
N_203_K	N	203	SRR14390883	28881	G	A	0,999564	2021-03-29	United States
N_204_R	N	204	SRR14390883	28883	G	C	0,999127	2021-03-29	United States
N_235_F	N	235	SRR14390883	28977	C	T	0,999118	2021-03-29	United States
ORF1ab_959_S	ORF1ab	959	SRR14390884	3140	C	T	1	2021-03-29	United States
ORF1ab_2144_NA	ORF1ab	2144	SRR14390884	6696	C	+T	0,0742468	2021-03-29	United States
ORF1ab_3255_I	ORF1ab	3255	SRR14390884	10029	C	T	0,997475	2021-03-29	United States
ORF1ab_3618_V	ORF1ab	3618	SRR14390884	11117	A	G	0,998654	2021-03-29	United States
ORF1ab_3663_V	ORF1ab	3663	SRR14390884	11252	A	G	0,998701	2021-03-29	United States
ORF1ab_4175_I	ORF1ab	4175	SRR14390884	12789	C	T	1	2021-03-29	United States
ORF1ab_314_L	ORF1ab	314	SRR14390884	14408	C	T	1	2021-03-29	United States
ORF1ab_1843_T	ORF1ab	1843	SRR14390884	18994	G	A	1	2021-03-29	United States
S_478_K	S	478	SRR14390884	22995	C	A	0,999035	2021-03-29	United States
S_614_G	S	614	SRR14390884	23403	A	G	0,996174	2021-03-29	United States
S_681_H	S	681	SRR14390884	23604	C	A	1	2021-03-29	United States
S_732_A	S	732	SRR14390884	23756	A	G	1	2021-03-29	United States
N_203_K	N	203	SRR14390884	28881	G	A	0,99948	2021-03-29	United States
N_204_R	N	204	SRR14390884	28883	G	C	0,99896	2021-03-29	United States
N_260_NA	N	260	SRR14390884	29051	C	+A	0,0523677	2021-03-29	United States
ORF1ab_456_E	ORF1ab	456	SRR14390885	1631	A	G	0,998661	2021-03-29	United States
ORF1ab_646_R	ORF1ab	646	SRR14390885	2201	T	A	0,999339	2021-03-29	United States
ORF1ab_1001_I	ORF1ab	1001	SRR14390885	3267	C	T	1	2021-03-29	United States
ORF1ab_1223_A	ORF1ab	1223	SRR14390885	3933	A	C	0,999099	2021-03-29	United States
ORF1ab_1708_D	ORF1ab	1708	SRR14390885	5388	C	A	0,999033	2021-03-29	United States
ORF1ab_2144_NA	ORF1ab	2144	SRR14390885	6696	C	+T	0,0894106	2021-03-29	United States
ORF1ab_2230_T	ORF1ab	2230	SRR14390885	6954	T	C	1	2021-03-29	United States
ORF1ab_3674_NA	ORF1ab	3674	SRR14390885	11287	G	-TCTGGTTTT	0,991419	2021-03-29	United States
ORF1ab_3829_F	ORF1ab	3829	SRR14390885	11750	C	T	0,998684	2021-03-29	United States
ORF1ab_314_L	ORF1ab	314	SRR14390885	14408	C	T	1	2021-03-29	United States
S_68_NA	S	68	SRR14390885	21764	A	-TACATG	0,997015	2021-03-29	United States
S_143_NA	S	143	SRR14390885	21990	T	-TTA	0,992407	2021-03-29	United States
S_501_Y	S	501	SRR14390885	23063	A	T	1	2021-03-29	United States
S_570_D	S	570	SRR14390885	23271	C	A	0,999313	2021-03-29	United States
S_614_G	S	614	SRR14390885	23403	A	G	0,999333	2021-03-29	United States
S_681_H	S	681	SRR14390885	23604	C	A	1	2021-03-29	United States
S_716_I	S	716	SRR14390885	23709	C	T	1	2021-03-29	United States
S_982_A	S	982	SRR14390885	24506	T	G	0,999541	2021-03-29	United States
S_1118_H	S	1118	SRR14390885	24914	G	C	1	2021-03-29	United States
ORF8_27_*	ORF8	27	SRR14390885	27972	C	T	0,996593	2021-03-29	United States
ORF8_52_I	ORF8	52	SRR14390885	28048	G	T	1	2021-03-29	United States
ORF8_73_C	ORF8	73	SRR14390885	28111	A	G	0,998387	2021-03-29	United States
N_3_H	N	3	SRR14390885	28280	G	C	0,997678	2021-03-29	United States
N_3_V	N	3	SRR14390885	28281	A	T	0,998258	2021-03-29	United States
N_3_E	N	3	SRR14390885	28282	T	A	0,998259	2021-03-29	United States
N_203_K	N	203	SRR14390885	28881	G	A	0,999572	2021-03-29	United States
N_204_R	N	204	SRR14390885	28883	G	C	1	2021-03-29	United States
N_235_F	N	235	SRR14390885	28977	C	T	1	2021-03-29	United States
N_260_NA	N	260	SRR14390885	29051	C	+A	0,0604839	2021-03-29	United States
ORF1ab_1001_I	ORF1ab	1001	SRR14390886	3267	C	T	1	2021-03-29	United States
ORF1ab_1708_D	ORF1ab	1708	SRR14390886	5388	C	A	1	2021-03-29	United States
ORF1ab_2144_NA	ORF1ab	2144	SRR14390886	6696	C	+T	0,0521783	2021-03-29	United States
ORF1ab_2230_T	ORF1ab	2230	SRR14390886	6954	T	C	0,999504	2021-03-29	United States
ORF1ab_3674_NA	ORF1ab	3674	SRR14390886	11287	G	-TCTGGTTTT	0,992517	2021-03-29	United States
ORF1ab_314_L	ORF1ab	314	SRR14390886	14408	C	T	1	2021-03-29	United States
S_68_NA	S	68	SRR14390886	21764	A	-TACATG	0,998479	2021-03-29	United States
S_143_NA	S	143	SRR14390886	21990	T	-TTA	0,989172	2021-03-29	United States
S_501_Y	S	501	SRR14390886	23063	A	T	0,999527	2021-03-29	United States
S_570_D	S	570	SRR14390886	23271	C	A	1	2021-03-29	United States
S_614_G	S	614	SRR14390886	23403	A	G	0,999439	2021-03-29	United States
S_681_H	S	681	SRR14390886	23604	C	A	1	2021-03-29	United States
S_716_I	S	716	SRR14390886	23709	C	T	1	2021-03-29	United States
S_982_A	S	982	SRR14390886	24506	T	G	0,998105	2021-03-29	United States
S_1118_H	S	1118	SRR14390886	24914	G	C	1	2021-03-29	United States
ORF8_27_*	ORF8	27	SRR14390886	27972	C	T	1	2021-03-29	United States
ORF8_52_I	ORF8	52	SRR14390886	28048	G	T	0,996024	2021-03-29	United States
ORF8_73_C	ORF8	73	SRR14390886	28111	A	G	0,998947	2021-03-29	United States
N_3_H	N	3	SRR14390886	28280	G	C	0,998283	2021-03-29	United States
N_3_V	N	3	SRR14390886	28281	A	T	0,998856	2021-03-29	United States
N_3_E	N	3	SRR14390886	28282	T	A	0,997717	2021-03-29	United States
N_67_L	N	67	SRR14390886	28473	C	T	1	2021-03-29	United States
N_203_K	N	203	SRR14390886	28881	G	A	0,999594	2021-03-29	United States
N_204_R	N	204	SRR14390886	28883	G	C	0,999595	2021-03-29	United States
N_235_F	N	235	SRR14390886	28977	C	T	0,999593	2021-03-29	United States
ORF1ab_372_T	ORF1ab	372	SRR14390887	1379	G	A	0,999302	2021-03-29	United States
ORF1ab_842_N	ORF1ab	842	SRR14390887	2790	C	A	1	2021-03-29	United States
ORF1ab_1001_I	ORF1ab	1001	SRR14390887	3267	C	T	1	2021-03-29	United States
ORF1ab_1156_V	ORF1ab	1156	SRR14390887	3732	C	T	0,999532	2021-03-29	United States
ORF1ab_1708_D	ORF1ab	1708	SRR14390887	5388	C	A	1	2021-03-29	United States
ORF1ab_2144_NA	ORF1ab	2144	SRR14390887	6696	C	+T	0,0605708	2021-03-29	United States
ORF1ab_2230_T	ORF1ab	2230	SRR14390887	6954	T	C	1	2021-03-29	United States
ORF1ab_3674_NA	ORF1ab	3674	SRR14390887	11287	G	-TCTGGTTTT	0,995162	2021-03-29	United States
ORF1ab_3966_R	ORF1ab	3966	SRR14390887	12162	A	G	0,998997	2021-03-29	United States
ORF1ab_314_L	ORF1ab	314	SRR14390887	14408	C	T	0,99843	2021-03-29	United States
ORF1ab_1383_R	ORF1ab	1383	SRR14390887	17615	A	G	1	2021-03-29	United States
ORF1ab_2557_R	ORF1ab	2557	SRR14390887	21137	A	G	0,99824	2021-03-29	United States
S_68_NA	S	68	SRR14390887	21764	A	-TACATG	0,997407	2021-03-29	United States
S_143_NA	S	143	SRR14390887	21990	T	-TTA	0,995645	2021-03-29	United States
S_501_Y	S	501	SRR14390887	23063	A	T	1	2021-03-29	United States
S_570_D	S	570	SRR14390887	23271	C	A	0,998617	2021-03-29	United States
S_614_G	S	614	SRR14390887	23403	A	G	0,999319	2021-03-29	United States
S_681_H	S	681	SRR14390887	23604	C	A	1	2021-03-29	United States
S_716_I	S	716	SRR14390887	23709	C	T	1	2021-03-29	United States
S_982_A	S	982	SRR14390887	24506	T	G	0,998721	2021-03-29	United States
S_1118_H	S	1118	SRR14390887	24914	G	C	0,999139	2021-03-29	United States
S_1191_N	S	1191	SRR14390887	25135	G	T	1	2021-03-29	United States
ORF7a_34_S	ORF7a	34	SRR14390887	27493	C	T	0,183214	2021-03-29	United States
ORF8_27_*	ORF8	27	SRR14390887	27972	C	T	1	2021-03-29	United States
ORF8_52_I	ORF8	52	SRR14390887	28048	G	T	1	2021-03-29	United States
ORF8_73_C	ORF8	73	SRR14390887	28111	A	G	1	2021-03-29	United States
N_3_H	N	3	SRR14390887	28280	G	C	1	2021-03-29	United States
N_3_V	N	3	SRR14390887	28281	A	T	0,999336	2021-03-29	United States
N_3_E	N	3	SRR14390887	28282	T	A	0,998009	2021-03-29	United States
N_203_K	N	203	SRR14390887	28881	G	A	1	2021-03-29	United States
N_204_R	N	204	SRR14390887	28883	G	C	0,999078	2021-03-29	United States
N_235_F	N	235	SRR14390887	28977	C	T	0,999535	2021-03-29	United States
ORF1ab_265_I	ORF1ab	265	SRR14390888	1059	C	T	0,999361	2021-03-29	United States
ORF1ab_309_L	ORF1ab	309	SRR14390888	1191	C	T	0,998126	2021-03-29	United States
ORF1ab_1014_T	ORF1ab	1014	SRR14390888	3306	T	C	0,999162	2021-03-29	United States
ORF1ab_1160_Y	ORF1ab	1160	SRR14390888	3743	C	T	0,999262	2021-03-29	United States
ORF1ab_2144_NA	ORF1ab	2144	SRR14390888	6696	C	+T	0,0677966	2021-03-29	United States
ORF1ab_3352_F	ORF1ab	3352	SRR14390888	10319	C	T	1	2021-03-29	United States
ORF1ab_314_L	ORF1ab	314	SRR14390888	14408	C	T	1	2021-03-29	United States
ORF1ab_1159_I	ORF1ab	1159	SRR14390888	16943	G	T	0,999599	2021-03-29	United States
ORF1ab_1184_D	ORF1ab	1184	SRR14390888	17019	G	C	1	2021-03-29	United States
ORF1ab_1567_S	ORF1ab	1567	SRR14390888	18166	C	T	0,999328	2021-03-29	United States
ORF1ab_1653_D	ORF1ab	1653	SRR14390888	18424	A	G	0,997128	2021-03-29	United States
ORF1ab_2613_C	ORF1ab	2613	SRR14390888	21304	C	T	0,999328	2021-03-29	United States
S_614_G	S	614	SRR14390888	23403	A	G	0,998869	2021-03-29	United States
S_631_S	S	631	SRR14390888	23453	C	T	0,998881	2021-03-29	United States
ORF3a_57_H	ORF3a	57	SRR14390888	25563	G	T	0,999418	2021-03-29	United States
ORF3a_125_I	ORF3a	125	SRR14390888	25767	G	T	1	2021-03-29	United States
ORF3a_172_V	ORF3a	172	SRR14390888	25907	G	T	0,998881	2021-03-29	United States
ORF3a_177_I	ORF3a	177	SRR14390888	25922	G	T	0,99888	2021-03-29	United States
E_71_L	E	71	SRR14390888	26456	C	T	1	2021-03-29	United States
ORF8_24_L	ORF8	24	SRR14390888	27964	C	T	1	2021-03-29	United States
N_67_S	N	67	SRR14390888	28472	C	T	1	2021-03-29	United States
N_199_L	N	199	SRR14390888	28869	C	T	0,999264	2021-03-29	United States
N_260_NA	N	260	SRR14390888	29051	C	+A	0,0591846	2021-03-29	United States
ORF1ab_1001_I	ORF1ab	1001	SRR14390889	3267	C	T	1	2021-03-29	United States
ORF1ab_1586_I	ORF1ab	1586	SRR14390889	5023	G	A	1	2021-03-29	United States
ORF1ab_1708_D	ORF1ab	1708	SRR14390889	5388	C	A	1	2021-03-29	United States
ORF1ab_2144_NA	ORF1ab	2144	SRR14390889	6696	C	+T	0,124785	2021-03-29	United States
ORF1ab_2230_T	ORF1ab	2230	SRR14390889	6954	T	C	1	2021-03-29	United States
ORF1ab_3674_NA	ORF1ab	3674	SRR14390889	11287	G	-TCTGGTTTT	0,996779	2021-03-29	United States
ORF1ab_314_L	ORF1ab	314	SRR14390889	14408	C	T	1	2021-03-29	United States
ORF1ab_1383_R	ORF1ab	1383	SRR14390889	17615	A	G	0,999351	2021-03-29	United States
ORF1ab_2499_N	ORF1ab	2499	SRR14390889	20962	G	A	0,997669	2021-03-29	United States
S_68_NA	S	68	SRR14390889	21764	A	-TACATG	0,993344	2021-03-29	United States
S_143_NA	S	143	SRR14390889	21990	T	-TTA	0,993019	2021-03-29	United States
S_178_H	S	178	SRR14390889	22094	G	C	1	2021-03-29	United States
S_501_Y	S	501	SRR14390889	23063	A	T	1	2021-03-29	United States
S_570_D	S	570	SRR14390889	23271	C	A	1	2021-03-29	United States
S_614_G	S	614	SRR14390889	23403	A	G	1	2021-03-29	United States
S_681_H	S	681	SRR14390889	23604	C	A	1	2021-03-29	United States
S_684_V	S	684	SRR14390889	23613	C	T	1	2021-03-29	United States
S_716_I	S	716	SRR14390889	23709	C	T	0,997831	2021-03-29	United States
S_982_A	S	982	SRR14390889	24506	T	G	1	2021-03-29	United States
S_1118_H	S	1118	SRR14390889	24914	G	C	1	2021-03-29	United States
ORF3a_267_S	ORF3a	267	SRR14390889	26191	C	T	0,998904	2021-03-29	United States
M_70_L	M	70	SRR14390889	26730	G	C	0,997686	2021-03-29	United States
ORF8_27_*	ORF8	27	SRR14390889	27972	C	T	1	2021-03-29	United States
ORF8_52_I	ORF8	52	SRR14390889	28048	G	T	1	2021-03-29	United States
ORF8_73_C	ORF8	73	SRR14390889	28111	A	G	0,999579	2021-03-29	United States
N_3_H	N	3	SRR14390889	28280	G	C	1	2021-03-29	United States
N_3_V	N	3	SRR14390889	28281	A	T	0,999098	2021-03-29	United States
N_3_E	N	3	SRR14390889	28282	T	A	0,9997	2021-03-29	United States
N_203_K	N	203	SRR14390889	28881	G	A	0,99973	2021-03-29	United States
N_204_R	N	204	SRR14390889	28883	G	C	1	2021-03-29	United States
N_235_F	N	235	SRR14390889	28977	C	T	0,999195	2021-03-29	United States
ORF1ab_1001_I	ORF1ab	1001	SRR14390890	3267	C	T	1	2021-03-29	United States
ORF1ab_1586_I	ORF1ab	1586	SRR14390890	5023	G	A	1	2021-03-29	United States
ORF1ab_1708_D	ORF1ab	1708	SRR14390890	5388	C	A	0,99725	2021-03-29	United States
ORF1ab_2144_NA	ORF1ab	2144	SRR14390890	6696	C	+T	0,0500229	2021-03-29	United States
ORF1ab_2230_T	ORF1ab	2230	SRR14390890	6954	T	C	0,998616	2021-03-29	United States
ORF1ab_3674_NA	ORF1ab	3674	SRR14390890	11287	G	-TCTGGTTTT	0,992462	2021-03-29	United States
ORF1ab_314_L	ORF1ab	314	SRR14390890	14408	C	T	1	2021-03-29	United States
ORF1ab_1383_R	ORF1ab	1383	SRR14390890	17615	A	G	0,999259	2021-03-29	United States
ORF1ab_2499_N	ORF1ab	2499	SRR14390890	20962	G	A	1	2021-03-29	United States
S_68_NA	S	68	SRR14390890	21764	A	-TACATG	0,995907	2021-03-29	United States
S_143_NA	S	143	SRR14390890	21990	T	-TTA	0,994587	2021-03-29	United States
S_178_H	S	178	SRR14390890	22094	G	C	0,999058	2021-03-29	United States
S_501_Y	S	501	SRR14390890	23063	A	T	0,999076	2021-03-29	United States
S_570_D	S	570	SRR14390890	23271	C	A	0,99882	2021-03-29	United States
S_614_G	S	614	SRR14390890	23403	A	G	0,999418	2021-03-29	United States
S_681_H	S	681	SRR14390890	23604	C	A	1	2021-03-29	United States
S_684_V	S	684	SRR14390890	23613	C	T	1	2021-03-29	United States
S_716_I	S	716	SRR14390890	23709	C	T	1	2021-03-29	United States
S_982_A	S	982	SRR14390890	24506	T	G	0,999096	2021-03-29	United States
S_1118_H	S	1118	SRR14390890	24914	G	C	0,998344	2021-03-29	United States
ORF3a_267_S	ORF3a	267	SRR14390890	26191	C	T	0,998941	2021-03-29	United States
M_70_L	M	70	SRR14390890	26730	G	C	1	2021-03-29	United States
ORF8_27_*	ORF8	27	SRR14390890	27972	C	T	1	2021-03-29	United States
ORF8_52_I	ORF8	52	SRR14390890	28048	G	T	1	2021-03-29	United States
ORF8_73_C	ORF8	73	SRR14390890	28111	A	G	0,999454	2021-03-29	United States
N_3_H	N	3	SRR14390890	28280	G	C	0,999416	2021-03-29	United States
N_3_V	N	3	SRR14390890	28281	A	T	1	2021-03-29	United States
N_3_E	N	3	SRR14390890	28282	T	A	0,999417	2021-03-29	United States
N_203_K	N	203	SRR14390890	28881	G	A	0,999575	2021-03-29	United States
N_204_R	N	204	SRR14390890	28883	G	C	0,998728	2021-03-29	United States
N_235_F	N	235	SRR14390890	28977	C	T	1	2021-03-29	United States
ORF1ab_265_I	ORF1ab	265	SRR14390891	1059	C	T	1	2021-03-29	United States
ORF1ab_2144_NA	ORF1ab	2144	SRR14390891	6696	C	+T	0,0977778	2021-03-29	United States
ORF1ab_2606_I	ORF1ab	2606	SRR14390891	8083	G	A	0,997972	2021-03-29	United States
ORF1ab_3352_F	ORF1ab	3352	SRR14390891	10319	C	T	1	2021-03-29	United States
ORF1ab_3610_NA	ORF1ab	3610	SRR14390891	11095	C	+T	0,0623202	2021-03-29	United States
ORF1ab_314_L	ORF1ab	314	SRR14390891	14408	C	T	1	2021-03-29	United States
ORF1ab_1653_D	ORF1ab	1653	SRR14390891	18424	A	G	0,999094	2021-03-29	United States
ORF1ab_2172_NA	ORF1ab	2172	SRR14390891	19981	G	+T	0,0685602	2021-03-29	United States
ORF1ab_2613_C	ORF1ab	2613	SRR14390891	21304	C	T	1	2021-03-29	United States
S_614_G	S	614	SRR14390891	23403	A	G	0,999336	2021-03-29	United States
ORF3a_57_H	ORF3a	57	SRR14390891	25563	G	T	1	2021-03-29	United States
ORF3a_172_V	ORF3a	172	SRR14390891	25907	G	T	0,998841	2021-03-29	United States
ORF8_24_L	ORF8	24	SRR14390891	27964	C	T	1	2021-03-29	United States
N_67_S	N	67	SRR14390891	28472	C	T	1	2021-03-29	United States
N_199_L	N	199	SRR14390891	28869	C	T	1	2021-03-29	United States
N_260_NA	N	260	SRR14390891	29051	C	+A	0,0911063	2021-03-29	United States
ORF1ab_265_I	ORF1ab	265	SRR14390892	1059	C	T	1	2021-03-29	United States
ORF1ab_1429_I	ORF1ab	1429	SRR14390892	4551	C	T	1	2021-03-29	United States
ORF1ab_2144_NA	ORF1ab	2144	SRR14390892	6696	C	+T	0,0783439	2021-03-29	United States
ORF1ab_2606_I	ORF1ab	2606	SRR14390892	8083	G	A	0,998333	2021-03-29	United States
ORF1ab_3182_NA	ORF1ab	3182	SRR14390892	9810	C	+T	0,0882585	2021-03-29	United States
ORF1ab_3352_F	ORF1ab	3352	SRR14390892	10319	C	T	0,998492	2021-03-29	United States
ORF1ab_3620_V	ORF1ab	3620	SRR14390892	11124	C	T	1	2021-03-29	United States
ORF1ab_314_L	ORF1ab	314	SRR14390892	14408	C	T	1	2021-03-29	United States
ORF1ab_1653_D	ORF1ab	1653	SRR14390892	18424	A	G	0,998603	2021-03-29	United States
ORF1ab_2172_NA	ORF1ab	2172	SRR14390892	19983	C	+T	0,057423	2021-03-29	United States
ORF1ab_2613_C	ORF1ab	2613	SRR14390892	21304	C	T	0,999198	2021-03-29	United States
S_614_G	S	614	SRR14390892	23403	A	G	1	2021-03-29	United States
ORF3a_21_E	ORF3a	21	SRR14390892	25453	A	G	0,998217	2021-03-29	United States
ORF3a_57_H	ORF3a	57	SRR14390892	25563	G	T	0,998217	2021-03-29	United States
ORF3a_63_T	ORF3a	63	SRR14390892	25580	T	C	1	2021-03-29	United States
ORF3a_155_Y	ORF3a	155	SRR14390892	25855	G	T	0,998732	2021-03-29	United States
ORF3a_172_V	ORF3a	172	SRR14390892	25907	G	T	0,99937	2021-03-29	United States
ORF8_24_L	ORF8	24	SRR14390892	27964	C	T	1	2021-03-29	United States
N_67_S	N	67	SRR14390892	28472	C	T	1	2021-03-29	United States
N_199_L	N	199	SRR14390892	28869	C	T	0,999314	2021-03-29	United States
N_260_NA	N	260	SRR14390892	29051	C	+A	0,0592718	2021-03-29	United States
N_377_Y	N	377	SRR14390892	29402	G	T	0,998735	2021-03-29	United States
ORF1ab_112_C	ORF1ab	112	SRR14390893	599	G	T	0,998314	2021-03-29	United States
ORF1ab_265_I	ORF1ab	265	SRR14390893	1059	C	T	1	2021-03-29	United States
ORF1ab_2361_K	ORF1ab	2361	SRR14390893	7348	T	A	0,999441	2021-03-29	United States
ORF1ab_2606_I	ORF1ab	2606	SRR14390893	8083	G	A	1	2021-03-29	United States
ORF1ab_3352_F	ORF1ab	3352	SRR14390893	10319	C	T	0,998981	2021-03-29	United States
ORF1ab_314_L	ORF1ab	314	SRR14390893	14408	C	T	1	2021-03-29	United States
ORF1ab_1555_I	ORF1ab	1555	SRR14390893	18131	C	T	0,999126	2021-03-29	United States
ORF1ab_1653_D	ORF1ab	1653	SRR14390893	18424	A	G	1	2021-03-29	United States
ORF1ab_2172_NA	ORF1ab	2172	SRR14390893	19983	C	+T	0,0561576	2021-03-29	United States
ORF1ab_2613_C	ORF1ab	2613	SRR14390893	21304	C	T	1	2021-03-29	United States
S_614_G	S	614	SRR14390893	23403	A	G	0,999459	2021-03-29	United States
S_677_H	S	677	SRR14390893	23593	G	T	1	2021-03-29	United States
S_1083_Y	S	1083	SRR14390893	24809	C	T	0,0694669	2021-03-29	United States
ORF3a_57_H	ORF3a	57	SRR14390893	25563	G	T	1	2021-03-29	United States
ORF3a_172_V	ORF3a	172	SRR14390893	25907	G	T	1	2021-03-29	United States
ORF8_24_L	ORF8	24	SRR14390893	27964	C	T	1	2021-03-29	United States
N_67_S	N	67	SRR14390893	28472	C	T	0,997625	2021-03-29	United States
N_199_L	N	199	SRR14390893	28869	C	T	0,999565	2021-03-29	United States
ORF1ab_1001_I	ORF1ab	1001	SRR14390894	3267	C	T	1	2021-03-29	United States
ORF1ab_1708_D	ORF1ab	1708	SRR14390894	5388	C	A	1	2021-03-29	United States
ORF1ab_2144_NA	ORF1ab	2144	SRR14390894	6696	C	+T	0,0529206	2021-03-29	United States
ORF1ab_2230_T	ORF1ab	2230	SRR14390894	6954	T	C	0,999464	2021-03-29	United States
ORF1ab_3674_NA	ORF1ab	3674	SRR14390894	11287	G	-TCTGGTTTT	0,994691	2021-03-29	United States
ORF1ab_3966_R	ORF1ab	3966	SRR14390894	12162	A	G	0,999556	2021-03-29	United States
ORF1ab_314_L	ORF1ab	314	SRR14390894	14408	C	T	1	2021-03-29	United States
ORF1ab_1383_R	ORF1ab	1383	SRR14390894	17615	A	G	1	2021-03-29	United States
ORF1ab_2557_R	ORF1ab	2557	SRR14390894	21137	A	G	0,998437	2021-03-29	United States
S_68_NA	S	68	SRR14390894	21764	A	-TACATG	0,998561	2021-03-29	United States
S_143_NA	S	143	SRR14390894	21990	T	-TTA	0,99569	2021-03-29	United States
S_501_Y	S	501	SRR14390894	23063	A	T	1	2021-03-29	United States
S_570_D	S	570	SRR14390894	23271	C	A	1	2021-03-29	United States
S_614_G	S	614	SRR14390894	23403	A	G	1	2021-03-29	United States
S_681_H	S	681	SRR14390894	23604	C	A	1	2021-03-29	United States
S_716_I	S	716	SRR14390894	23709	C	T	0,998457	2021-03-29	United States
S_982_A	S	982	SRR14390894	24506	T	G	0,998333	2021-03-29	United States
S_1118_H	S	1118	SRR14390894	24914	G	C	1	2021-03-29	United States
S_1191_N	S	1191	SRR14390894	25135	G	T	0,998891	2021-03-29	United States
ORF8_27_*	ORF8	27	SRR14390894	27972	C	T	1	2021-03-29	United States
ORF8_52_I	ORF8	52	SRR14390894	28048	G	T	1	2021-03-29	United States
ORF8_73_C	ORF8	73	SRR14390894	28111	A	G	0,999511	2021-03-29	United States
N_3_H	N	3	SRR14390894	28280	G	C	0,99949	2021-03-29	United States
N_3_V	N	3	SRR14390894	28281	A	T	0,999488	2021-03-29	United States
N_3_E	N	3	SRR14390894	28282	T	A	0,999489	2021-03-29	United States
N_203_K	N	203	SRR14390894	28881	G	A	0,999674	2021-03-29	United States
N_204_R	N	204	SRR14390894	28883	G	C	0,999022	2021-03-29	United States
N_235_F	N	235	SRR14390894	28977	C	T	0,999673	2021-03-29	United States
ORF1ab_1001_I	ORF1ab	1001	SRR14390895	3267	C	T	0,99877	2021-03-29	United States
ORF1ab_1708_D	ORF1ab	1708	SRR14390895	5388	C	A	0,998969	2021-03-29	United States
ORF1ab_2230_T	ORF1ab	2230	SRR14390895	6954	T	C	1	2021-03-29	United States
ORF1ab_2259_I	ORF1ab	2259	SRR14390895	7042	G	T	0,999089	2021-03-29	United States
ORF1ab_2344_T	ORF1ab	2344	SRR14390895	7295	G	A	1	2021-03-29	United States
ORF1ab_3674_NA	ORF1ab	3674	SRR14390895	11287	G	-TCTGGTTTT	0,99189	2021-03-29	United States
ORF1ab_218_L	ORF1ab	218	SRR14390895	14120	C	T	0,998108	2021-03-29	United States
ORF1ab_314_L	ORF1ab	314	SRR14390895	14408	C	T	1	2021-03-29	United States
S_68_NA	S	68	SRR14390895	21764	A	-TACATG	0,997389	2021-03-29	United States
S_143_NA	S	143	SRR14390895	21990	T	-TTA	0,990451	2021-03-29	United States
S_501_Y	S	501	SRR14390895	23063	A	T	0,999446	2021-03-29	United States
S_570_D	S	570	SRR14390895	23271	C	A	0,999381	2021-03-29	United States
S_614_G	S	614	SRR14390895	23403	A	G	1	2021-03-29	United States
S_681_H	S	681	SRR14390895	23604	C	A	0,996169	2021-03-29	United States
S_716_I	S	716	SRR14390895	23709	C	T	0,998051	2021-03-29	United States
S_982_A	S	982	SRR14390895	24506	T	G	0,999046	2021-03-29	United States
S_1118_H	S	1118	SRR14390895	24914	G	C	0,997295	2021-03-29	United States
ORF3a_27_Y	ORF3a	27	SRR14390895	25471	G	T	1	2021-03-29	United States
ORF3a_151_I	ORF3a	151	SRR14390895	25844	C	T	0,11986	2021-03-29	United States
ORF8_27_*	ORF8	27	SRR14390895	27972	C	T	1	2021-03-29	United States
ORF8_52_I	ORF8	52	SRR14390895	28048	G	T	1	2021-03-29	United States
ORF8_68_*	ORF8	68	SRR14390895	28095	A	T	1	2021-03-29	United States
ORF8_73_C	ORF8	73	SRR14390895	28111	A	G	0,99886	2021-03-29	United States
N_3_H	N	3	SRR14390895	28280	G	C	0,998792	2021-03-29	United States
N_3_V	N	3	SRR14390895	28281	A	T	0,998792	2021-03-29	United States
N_3_E	N	3	SRR14390895	28282	T	A	0,998187	2021-03-29	United States
N_203_K	N	203	SRR14390895	28881	G	A	0,999164	2021-03-29	United States
N_204_R	N	204	SRR14390895	28883	G	C	0,999164	2021-03-29	United States
N_235_F	N	235	SRR14390895	28977	C	T	0,998721	2021-03-29	United States
N_271_I	N	271	SRR14390895	29085	C	T	0,998582	2021-03-29	United States
N_364_S	N	364	SRR14390895	29363	C	T	0,999201	2021-03-29	United States
N_383_A	N	383	SRR14390895	29420	C	G	0,999195	2021-03-29	United States
N_413_I	N	413	SRR14390895	29511	G	T	0,999399	2021-03-29	United States
ORF1ab_265_I	ORF1ab	265	SRR14390896	1059	C	T	0,997792	2021-03-29	United States
ORF1ab_2144_NA	ORF1ab	2144	SRR14390896	6696	C	+T	0,0707692	2021-03-29	United States
ORF1ab_2361_K	ORF1ab	2361	SRR14390896	7348	T	A	1	2021-03-29	United States
ORF1ab_2606_I	ORF1ab	2606	SRR14390896	8083	G	A	0,99794	2021-03-29	United States
ORF1ab_3352_F	ORF1ab	3352	SRR14390896	10319	C	T	1	2021-03-29	United States
ORF1ab_4285_V	ORF1ab	4285	SRR14390896	13119	C	T	0,999423	2021-03-29	United States
ORF1ab_314_L	ORF1ab	314	SRR14390896	14408	C	T	1	2021-03-29	United States
ORF1ab_1555_I	ORF1ab	1555	SRR14390896	18131	C	T	1	2021-03-29	United States
ORF1ab_1653_D	ORF1ab	1653	SRR14390896	18424	A	G	1	2021-03-29	United States
ORF1ab_2579_R	ORF1ab	2579	SRR14390896	21203	A	G	0,997491	2021-03-29	United States
ORF1ab_2613_C	ORF1ab	2613	SRR14390896	21304	C	T	0,997558	2021-03-29	United States
S_614_G	S	614	SRR14390896	23403	A	G	0,999415	2021-03-29	United States
ORF3a_57_H	ORF3a	57	SRR14390896	25563	G	T	1	2021-03-29	United States
ORF3a_172_V	ORF3a	172	SRR14390896	25907	G	T	0,997642	2021-03-29	United States
ORF8_24_L	ORF8	24	SRR14390896	27964	C	T	1	2021-03-29	United States
N_67_S	N	67	SRR14390896	28472	C	T	1	2021-03-29	United States
N_199_L	N	199	SRR14390896	28869	C	T	0,999259	2021-03-29	United States
N_300_Y	N	300	SRR14390896	29171	C	T	0,999486	2021-03-29	United States
ORF1ab_265_I	ORF1ab	265	SRR14390897	1059	C	T	1	2021-03-28	United States
ORF1ab_1822_I	ORF1ab	1822	SRR14390897	5730	C	T	0,999463	2021-03-28	United States
ORF1ab_3255_I	ORF1ab	3255	SRR14390897	10029	C	T	1	2021-03-28	United States
ORF1ab_3453_I	ORF1ab	3453	SRR14390897	10623	C	T	1	2021-03-28	United States
ORF1ab_3750_I	ORF1ab	3750	SRR14390897	11514	C	T	0,999633	2021-03-28	United States
ORF1ab_314_L	ORF1ab	314	SRR14390897	14408	C	T	1	2021-03-28	United States
ORF1ab_970_S	ORF1ab	970	SRR14390897	16375	C	T	1	2021-03-28	United States
S_494_P	S	494	SRR14390897	23042	T	C	0,998972	2021-03-28	United States
S_614_G	S	614	SRR14390897	23403	A	G	0,997216	2021-03-28	United States
S_681_H	S	681	SRR14390897	23604	C	A	1	2021-03-28	United States
S_716_I	S	716	SRR14390897	23709	C	T	1	2021-03-28	United States
ORF3a_35_T	ORF3a	35	SRR14390897	25496	T	C	1	2021-03-28	United States
ORF3a_57_H	ORF3a	57	SRR14390897	25563	G	T	1	2021-03-28	United States
M_82_T	M	82	SRR14390897	26767	T	C	1	2021-03-28	United States
ORF7a_107_T	ORF7a	107	SRR14390897	27713	T	C	1	2021-03-28	United States
N_205_I	N	205	SRR14390897	28887	C	T	0,999192	2021-03-28	United States
ORF1ab_265_I	ORF1ab	265	SRR14390898	1059	C	T	1	2021-03-27	United States
ORF1ab_290_NA	ORF1ab	290	SRR14390898	1135	G	+A	0,0544244	2021-03-27	United States
ORF1ab_552_F	ORF1ab	552	SRR14390898	1919	C	T	1	2021-03-27	United States
ORF1ab_1428_E	ORF1ab	1428	SRR14390898	4547	A	G	1	2021-03-27	United States
ORF1ab_1999_NA	ORF1ab	1999	SRR14390898	6261	A	-T	0,096	2021-03-27	United States
ORF1ab_2290_NA	ORF1ab	2290	SRR14390898	7133	G	+T	0,0914286	2021-03-27	United States
ORF1ab_2441_V	ORF1ab	2441	SRR14390898	7587	G	T	0,0797101	2021-03-27	United States
ORF1ab_3137_NA	ORF1ab	3137	SRR14390898	9675	C	+T	0,0529883	2021-03-27	United States
ORF1ab_3255_I	ORF1ab	3255	SRR14390898	10029	C	T	1	2021-03-27	United States
ORF1ab_3265_NA	ORF1ab	3265	SRR14390898	10059	G	+T	0,0540541	2021-03-27	United States
ORF1ab_3374_NA	ORF1ab	3374	SRR14390898	10386	C	+T	0,0778068	2021-03-27	United States
ORF1ab_3619_V	ORF1ab	3619	SRR14390898	11120	A	G	0,0898204	2021-03-27	United States
ORF1ab_3750_I	ORF1ab	3750	SRR14390898	11514	C	T	1	2021-03-27	United States
ORF1ab_3761_NA	ORF1ab	3761	SRR14390898	11547	T	-G	0,068488	2021-03-27	United States
ORF1ab_3909_K	ORF1ab	3909	SRR14390898	11990	G	A	0,0500284	2021-03-27	United States
ORF1ab_314_L	ORF1ab	314	SRR14390898	14408	C	T	1	2021-03-27	United States
ORF1ab_630_S	ORF1ab	630	SRR14390898	15355	G	T	0,0558659	2021-03-27	United States
ORF1ab_1059_NA	ORF1ab	1059	SRR14390898	16642	G	-A	0,0541237	2021-03-27	United States
ORF1ab_1407_NA	ORF1ab	1407	SRR14390898	17686	G	+T	0,0519031	2021-03-27	United States
ORF1ab_1922_NA	ORF1ab	1922	SRR14390898	19231	G	-T	0,0513369	2021-03-27	United States
ORF1ab_2172_NA	ORF1ab	2172	SRR14390898	19983	C	+T	0,0969196	2021-03-27	United States
ORF1ab_2442_NA	ORF1ab	2442	SRR14390898	20792	C	+A	0,0679522	2021-03-27	United States
ORF1ab_2481_NA	ORF1ab	2481	SRR14390898	20908	G	+T	0,0513141	2021-03-27	United States
S_494_P	S	494	SRR14390898	23042	T	C	0,998829	2021-03-27	United States
S_614_G	S	614	SRR14390898	23403	A	G	1	2021-03-27	United States
S_681_H	S	681	SRR14390898	23604	C	A	0,990521	2021-03-27	United States
S_716_I	S	716	SRR14390898	23709	C	T	0,990196	2021-03-27	United States
ORF3a_57_H	ORF3a	57	SRR14390898	25563	G	T	1	2021-03-27	United States
ORF3a_197_A	ORF3a	197	SRR14390898	25982	T	C	0,999374	2021-03-27	United States
M_3_H	M	3	SRR14390898	26529	G	C	0,053681	2021-03-27	United States
M_82_T	M	82	SRR14390898	26767	T	C	0,99759	2021-03-27	United States
ORF7a_24_F	ORF7a	24	SRR14390898	27463	G	T	0,993831	2021-03-27	United States
N_205_I	N	205	SRR14390898	28887	C	T	1	2021-03-27	United States
N_390_NA	N	390	SRR14390898	29441	C	+A	0,0573034	2021-03-27	United States
ORF1ab_347_D	ORF1ab	347	SRR14390899	1306	G	C	0,999618	2021-03-27	United States
ORF1ab_1655_N	ORF1ab	1655	SRR14390899	5230	G	T	1	2021-03-27	United States
ORF1ab_2144_NA	ORF1ab	2144	SRR14390899	6696	C	+T	0,0552007	2021-03-27	United States
ORF1ab_3209_V	ORF1ab	3209	SRR14390899	9891	C	T	1	2021-03-27	United States
ORF1ab_3359_L	ORF1ab	3359	SRR14390899	10341	C	T	1	2021-03-27	United States
ORF1ab_3729_K	ORF1ab	3729	SRR14390899	11450	C	A	0,999672	2021-03-27	United States
ORF1ab_3945_V	ORF1ab	3945	SRR14390899	12099	C	T	0,0574572	2021-03-27	United States
ORF1ab_3958_V	ORF1ab	3958	SRR14390899	12138	C	T	0,998842	2021-03-27	United States
ORF1ab_314_L	ORF1ab	314	SRR14390899	14408	C	T	1	2021-03-27	United States
S_49_Y	S	49	SRR14390899	21707	C	T	1	2021-03-27	United States
S_157_S	S	157	SRR14390899	22032	T	C	0,998472	2021-03-27	United States
S_501_T	S	501	SRR14390899	23064	A	C	0,997856	2021-03-27	United States
S_614_G	S	614	SRR14390899	23403	A	G	0,999496	2021-03-27	United States
ORF6_2_S	ORF6	2	SRR14390899	27206	T	C	0,998483	2021-03-27	United States
ORF8_35_Y	ORF8	35	SRR14390899	27996	G	T	1	2021-03-27	United States
N_84_V	N	84	SRR14390899	28523	A	G	0,998012	2021-03-27	United States
N_203_K	N	203	SRR14390899	28881	G	A	1	2021-03-27	United States
N_204_R	N	204	SRR14390899	28883	G	C	0,999092	2021-03-27	United States
ORF1ab_110_Y	ORF1ab	110	SRR14390900	593	C	T	0,997947	2021-03-29	United States
ORF1ab_223_Y	ORF1ab	223	SRR14390900	932	G	T	0,749208	2021-03-29	United States
ORF1ab_265_I	ORF1ab	265	SRR14390900	1059	C	T	0,997674	2021-03-29	United States
ORF1ab_674_G	ORF1ab	674	SRR14390900	2285	A	G	1	2021-03-29	United States
ORF1ab_2144_NA	ORF1ab	2144	SRR14390900	6696	C	+T	0,0942725	2021-03-29	United States
ORF1ab_2563_H	ORF1ab	2563	SRR14390900	7954	G	T	0,998347	2021-03-29	United States
ORF1ab_3459_M	ORF1ab	3459	SRR14390900	10641	C	T	1	2021-03-29	United States
ORF1ab_4205_V	ORF1ab	4205	SRR14390900	12878	A	G	1	2021-03-29	United States
ORF1ab_314_L	ORF1ab	314	SRR14390900	14408	C	T	1	2021-03-29	United States
ORF1ab_1183_Y	ORF1ab	1183	SRR14390900	17014	G	T	0,998305	2021-03-29	United States
S_13_I	S	13	SRR14390900	21600	G	T	1	2021-03-29	United States
S_152_C	S	152	SRR14390900	22018	G	T	0,999479	2021-03-29	United States
S_452_R	S	452	SRR14390900	22917	T	G	0,997361	2021-03-29	United States
S_614_G	S	614	SRR14390900	23403	A	G	1	2021-03-29	United States
ORF3a_57_H	ORF3a	57	SRR14390900	25563	G	T	1	2021-03-29	United States
N_205_I	N	205	SRR14390900	28887	C	T	0,999041	2021-03-29	United States
N_260_NA	N	260	SRR14390900	29051	C	+A	0,0620262	2021-03-29	United States
ORF1ab_265_I	ORF1ab	265	SRR14390901	1059	C	T	0,998312	2021-03-30	United States
ORF1ab_1679_V	ORF1ab	1679	SRR14390901	5301	C	T	0,997642	2021-03-30	United States
ORF1ab_4205_V	ORF1ab	4205	SRR14390901	12878	A	G	1	2021-03-30	United States
ORF1ab_220_G	ORF1ab	220	SRR14390901	14125	A	G	0,999513	2021-03-30	United States
ORF1ab_314_L	ORF1ab	314	SRR14390901	14408	C	T	0,998466	2021-03-30	United States
ORF1ab_1183_Y	ORF1ab	1183	SRR14390901	17014	G	T	0,998686	2021-03-30	United States
ORF1ab_1315_C	ORF1ab	1315	SRR14390901	17410	C	T	0,999711	2021-03-30	United States
S_13_I	S	13	SRR14390901	21600	G	T	1	2021-03-30	United States
S_152_C	S	152	SRR14390901	22018	G	T	0,998735	2021-03-30	United States
S_452_R	S	452	SRR14390901	22917	T	G	0,9994	2021-03-30	United States
S_614_G	S	614	SRR14390901	23403	A	G	0,999437	2021-03-30	United States
ORF3a_57_H	ORF3a	57	SRR14390901	25563	G	T	1	2021-03-30	United States
ORF7a_67_W	ORF7a	67	SRR14390901	27594	T	G	0,998507	2021-03-30	United States
N_205_I	N	205	SRR14390901	28887	C	T	0,999255	2021-03-30	United States
ORF1ab_212_L	ORF1ab	212	SRR14390902	900	C	T	1	2021-03-29	United States
ORF1ab_265_I	ORF1ab	265	SRR14390902	1059	C	T	0,99924	2021-03-29	United States
ORF1ab_628_I	ORF1ab	628	SRR14390902	2147	C	A	0,997788	2021-03-29	United States
ORF1ab_3158_T	ORF1ab	3158	SRR14390902	9738	G	C	1	2021-03-29	United States
ORF1ab_314_L	ORF1ab	314	SRR14390902	14408	C	T	1	2021-03-29	United States
ORF1ab_976_L	ORF1ab	976	SRR14390902	16394	C	T	1	2021-03-29	United States
ORF1ab_1183_Y	ORF1ab	1183	SRR14390902	17014	G	T	1	2021-03-29	United States
ORF1ab_2172_NA	ORF1ab	2172	SRR14390902	19983	C	+T	0,0585106	2021-03-29	United States
S_13_I	S	13	SRR14390902	21600	G	T	0,997653	2021-03-29	United States
S_152_C	S	152	SRR14390902	22018	G	T	0,997859	2021-03-29	United States
S_452_R	S	452	SRR14390902	22917	T	G	1	2021-03-29	United States
S_614_G	S	614	SRR14390902	23403	A	G	0,999346	2021-03-29	United States
ORF3a_57_H	ORF3a	57	SRR14390902	25563	G	T	0,999298	2021-03-29	United States
ORF8_67_F	ORF8	67	SRR14390902	28093	C	T	1	2021-03-29	United States
N_144_H	N	144	SRR14390902	28703	G	C	0,999741	2021-03-29	United States
N_205_I	N	205	SRR14390902	28887	C	T	0,99967	2021-03-29	United States
ORF1ab_859_V	ORF1ab	859	SRR14390903	2841	C	T	0,996815	2021-03-30	United States
ORF1ab_1001_I	ORF1ab	1001	SRR14390903	3267	C	T	1	2021-03-30	United States
ORF1ab_1708_D	ORF1ab	1708	SRR14390903	5388	C	A	0,997059	2021-03-30	United States
ORF1ab_2230_T	ORF1ab	2230	SRR14390903	6954	T	C	1	2021-03-30	United States
ORF1ab_2259_I	ORF1ab	2259	SRR14390903	7042	G	T	1	2021-03-30	United States
ORF1ab_3674_NA	ORF1ab	3674	SRR14390903	11287	G	-TCTGGTTTT	0,996032	2021-03-30	United States
ORF1ab_218_L	ORF1ab	218	SRR14390903	14120	C	T	1	2021-03-30	United States
ORF1ab_314_L	ORF1ab	314	SRR14390903	14408	C	T	1	2021-03-30	United States
S_68_NA	S	68	SRR14390903	21764	A	-TACATG	0,997763	2021-03-30	United States
S_143_NA	S	143	SRR14390903	21990	T	-TTA	0,993213	2021-03-30	United States
S_501_Y	S	501	SRR14390903	23063	A	T	0,998516	2021-03-30	United States
S_570_D	S	570	SRR14390903	23271	C	A	1	2021-03-30	United States
S_614_G	S	614	SRR14390903	23403	A	G	1	2021-03-30	United States
S_681_H	S	681	SRR14390903	23604	C	A	0,996183	2021-03-30	United States
S_716_I	S	716	SRR14390903	23709	C	T	1	2021-03-30	United States
S_982_A	S	982	SRR14390903	24506	T	G	1	2021-03-30	United States
S_1118_H	S	1118	SRR14390903	24914	G	C	1	2021-03-30	United States
ORF8_27_*	ORF8	27	SRR14390903	27972	C	T	1	2021-03-30	United States
ORF8_52_I	ORF8	52	SRR14390903	28048	G	T	1	2021-03-30	United States
ORF8_61_F	ORF8	61	SRR14390903	28075	G	T	1	2021-03-30	United States
ORF8_68_*	ORF8	68	SRR14390903	28095	A	T	0,995169	2021-03-30	United States
ORF8_73_C	ORF8	73	SRR14390903	28111	A	G	0,998679	2021-03-30	United States
N_3_H	N	3	SRR14390903	28280	G	C	1	2021-03-30	United States
N_3_V	N	3	SRR14390903	28281	A	T	1	2021-03-30	United States
N_3_E	N	3	SRR14390903	28282	T	A	1	2021-03-30	United States
N_203_K	N	203	SRR14390903	28881	G	A	1	2021-03-30	United States
N_204_R	N	204	SRR14390903	28883	G	C	1	2021-03-30	United States
N_235_F	N	235	SRR14390903	28977	C	T	0,999206	2021-03-30	United States
ORF1ab_156_NA	ORF1ab	156	SRR14390904	732	A	+T	0,0503268	2021-03-29	United States
ORF1ab_328_NA	ORF1ab	328	SRR14390904	1247	G	+A	0,0504115	2021-03-29	United States
ORF1ab_640_NA	ORF1ab	640	SRR14390904	2185	G	+T	0,0585366	2021-03-29	United States
ORF1ab_1001_I	ORF1ab	1001	SRR14390904	3267	C	T	1	2021-03-29	United States
ORF1ab_1301_V	ORF1ab	1301	SRR14390904	4166	A	G	1	2021-03-29	United States
ORF1ab_1624_V	ORF1ab	1624	SRR14390904	5136	A	T	0,0865385	2021-03-29	United States
ORF1ab_1708_D	ORF1ab	1708	SRR14390904	5388	C	A	1	2021-03-29	United States
ORF1ab_1843_K	ORF1ab	1843	SRR14390904	5792	G	A	0,0523952	2021-03-29	United States
ORF1ab_1906_NA	ORF1ab	1906	SRR14390904	5982	A	+T	0,0853432	2021-03-29	United States
ORF1ab_2149_D	ORF1ab	2149	SRR14390904	6711	T	A	0,0615385	2021-03-29	United States
ORF1ab_2207_C	ORF1ab	2207	SRR14390904	6884	G	T	0,0542594	2021-03-29	United States
ORF1ab_2230_T	ORF1ab	2230	SRR14390904	6954	T	C	1	2021-03-29	United States
ORF1ab_2345_V	ORF1ab	2345	SRR14390904	7299	C	T	1	2021-03-29	United States
ORF1ab_2349_NA	ORF1ab	2349	SRR14390904	7312	G	+T	0,0521739	2021-03-29	United States
ORF1ab_2354_I	ORF1ab	2354	SRR14390904	7325	T	A	0,0627803	2021-03-29	United States
ORF1ab_2588_NA	ORF1ab	2588	SRR14390904	8029	T	+A	0,0553977	2021-03-29	United States
ORF1ab_2647_NA	ORF1ab	2647	SRR14390904	8204	G	+A	0,055	2021-03-29	United States
ORF1ab_2733_NA	ORF1ab	2733	SRR14390904	8464	T	+A	0,0534385	2021-03-29	United States
ORF1ab_2781_NA	ORF1ab	2781	SRR14390904	8606	C	+T	0,0539629	2021-03-29	United States
ORF1ab_3603_NA	ORF1ab	3603	SRR14390904	11074	C	+T	0,06875	2021-03-29	United States
ORF1ab_3674_NA	ORF1ab	3674	SRR14390904	11287	G	-TCTGGTTTT	0,998758	2021-03-29	United States
ORF1ab_3849_NA	ORF1ab	3849	SRR14390904	11812	C	+A	0,0812582	2021-03-29	United States
ORF1ab_3919_NA	ORF1ab	3919	SRR14390904	12020	C	-T	0,0544634	2021-03-29	United States
ORF1ab_254_N	ORF1ab	254	SRR14390904	14229	G	C	0,0695616	2021-03-29	United States
ORF1ab_314_L	ORF1ab	314	SRR14390904	14408	C	T	1	2021-03-29	United States
ORF1ab_322_NA	ORF1ab	322	SRR14390904	14432	G	-A	0,0546678	2021-03-29	United States
ORF1ab_605_F	ORF1ab	605	SRR14390904	15280	C	T	0,0592938	2021-03-29	United States
ORF1ab_893_T	ORF1ab	893	SRR14390904	16145	T	C	0,0644505	2021-03-29	United States
ORF1ab_1088_F	ORF1ab	1088	SRR14390904	16729	C	T	0,0522766	2021-03-29	United States
ORF1ab_1090_R	ORF1ab	1090	SRR14390904	16735	T	C	0,0644068	2021-03-29	United States
ORF1ab_1475_S	ORF1ab	1475	SRR14390904	17890	A	T	0,0822511	2021-03-29	United States
ORF1ab_1557_NA	ORF1ab	1557	SRR14390904	18138	C	+A	0,0936585	2021-03-29	United States
ORF1ab_1821_NA	ORF1ab	1821	SRR14390904	18929	C	-TA	0,0745418	2021-03-29	United States
ORF1ab_1945_NA	ORF1ab	1945	SRR14390904	19300	G	-TAAATAAACATGCATTCCACACACCAGCTTTTGATAAAAGTGCTTTTGTTAATT	0,0561331	2021-03-29	United States
ORF1ab_2238_H	ORF1ab	2238	SRR14390904	20181	A	T	0,0519248	2021-03-29	United States
S_68_NA	S	68	SRR14390904	21764	A	-TACATG	0,999454	2021-03-29	United States
S_143_NA	S	143	SRR14390904	21990	T	-TTA	0,998932	2021-03-29	United States
S_308_NA	S	308	SRR14390904	22486	A	-G	0,0685131	2021-03-29	United States
S_501_Y	S	501	SRR14390904	23063	A	T	1	2021-03-29	United States
S_570_D	S	570	SRR14390904	23271	C	A	1	2021-03-29	United States
S_614_G	S	614	SRR14390904	23403	A	G	1	2021-03-29	United States
S_681_H	S	681	SRR14390904	23604	C	A	1	2021-03-29	United States
S_716_I	S	716	SRR14390904	23709	C	T	1	2021-03-29	United States
S_982_A	S	982	SRR14390904	24506	T	G	0,999027	2021-03-29	United States
S_1118_H	S	1118	SRR14390904	24914	G	C	0,999454	2021-03-29	United States
ORF3a_55_F	ORF3a	55	SRR14390904	25555	G	T	0,0834428	2021-03-29	United States
ORF8_27_*	ORF8	27	SRR14390904	27972	C	T	1	2021-03-29	United States
ORF8_52_I	ORF8	52	SRR14390904	28048	G	T	1	2021-03-29	United States
ORF8_68_*	ORF8	68	SRR14390904	28095	A	T	0,998496	2021-03-29	United States
ORF8_73_C	ORF8	73	SRR14390904	28111	A	G	0,999739	2021-03-29	United States
N_3_H	N	3	SRR14390904	28280	G	C	0,999754	2021-03-29	United States
N_3_V	N	3	SRR14390904	28281	A	T	1	2021-03-29	United States
N_3_E	N	3	SRR14390904	28282	T	A	1	2021-03-29	United States
N_202_C	N	202	SRR14390904	28877	A	T	0,998142	2021-03-29	United States
N_202_T	N	202	SRR14390904	28878	G	C	0,998519	2021-03-29	United States
N_203_K	N	203	SRR14390904	28881	G	A	0,999629	2021-03-29	United States
N_204_R	N	204	SRR14390904	28883	G	C	0,999629	2021-03-29	United States
N_235_F	N	235	SRR14390904	28977	C	T	0,999246	2021-03-29	United States
N_260_NA	N	260	SRR14390904	29051	C	+A	0,0732132	2021-03-29	United States
ORF1ab_274_I	ORF1ab	274	SRR14390905	1085	G	A	0,209699	2021-03-27	United States
ORF1ab_781_I	ORF1ab	781	SRR14390905	2607	C	T	1	2021-03-27	United States
ORF1ab_1001_I	ORF1ab	1001	SRR14390905	3267	C	T	1	2021-03-27	United States
ORF1ab_1662_S	ORF1ab	1662	SRR14390905	5250	A	G	0,999098	2021-03-27	United States
ORF1ab_1708_D	ORF1ab	1708	SRR14390905	5388	C	A	0,998084	2021-03-27	United States
ORF1ab_2230_T	ORF1ab	2230	SRR14390905	6954	T	C	0,998299	2021-03-27	United States
ORF1ab_3353_R	ORF1ab	3353	SRR14390905	10323	A	G	0,999196	2021-03-27	United States
ORF1ab_3674_NA	ORF1ab	3674	SRR14390905	11287	G	-TCTGGTTTT	0,997221	2021-03-27	United States
ORF1ab_314_L	ORF1ab	314	SRR14390905	14408	C	T	1	2021-03-27	United States
ORF1ab_1902_I	ORF1ab	1902	SRR14390905	19172	C	T	0,9991	2021-03-27	United States
S_68_NA	S	68	SRR14390905	21764	A	-TACATG	1	2021-03-27	United States
S_143_NA	S	143	SRR14390905	21990	T	-TTA	0,992913	2021-03-27	United States
S_501_Y	S	501	SRR14390905	23063	A	T	1	2021-03-27	United States
S_570_D	S	570	SRR14390905	23271	C	A	0,999399	2021-03-27	United States
S_614_G	S	614	SRR14390905	23403	A	G	0,998215	2021-03-27	United States
S_681_H	S	681	SRR14390905	23604	C	A	0,998682	2021-03-27	United States
S_716_I	S	716	SRR14390905	23709	C	T	1	2021-03-27	United States
S_982_A	S	982	SRR14390905	24506	T	G	0,999578	2021-03-27	United States
S_1118_H	S	1118	SRR14390905	24914	G	C	0,999396	2021-03-27	United States
ORF3a_89_I	ORF3a	89	SRR14390905	25658	C	T	0,998283	2021-03-27	United States
ORF8_27_*	ORF8	27	SRR14390905	27972	C	T	1	2021-03-27	United States
ORF8_52_I	ORF8	52	SRR14390905	28048	G	T	0,998127	2021-03-27	United States
ORF8_73_C	ORF8	73	SRR14390905	28111	A	G	0,999009	2021-03-27	United States
N_3_H	N	3	SRR14390905	28280	G	C	1	2021-03-27	United States
N_3_V	N	3	SRR14390905	28281	A	T	1	2021-03-27	United States
N_3_E	N	3	SRR14390905	28282	T	A	0,999528	2021-03-27	United States
N_203_K	N	203	SRR14390905	28881	G	A	0,999629	2021-03-27	United States
N_204_R	N	204	SRR14390905	28883	G	C	0,999257	2021-03-27	United States
N_235_F	N	235	SRR14390905	28977	C	T	0,998884	2021-03-27	United States
ORF1ab_300_L	ORF1ab	300	SRR14390906	1163	A	C	0,999292	2021-03-29	United States
ORF1ab_1207_S	ORF1ab	1207	SRR14390906	3884	C	T	0,999133	2021-03-29	United States
ORF1ab_2123_V	ORF1ab	2123	SRR14390906	6633	C	T	0,999091	2021-03-29	United States
ORF1ab_2293_G	ORF1ab	2293	SRR14390906	7142	A	G	0,998716	2021-03-29	United States
ORF1ab_3117_A	ORF1ab	3117	SRR14390906	9614	A	G	0,998678	2021-03-29	United States
ORF1ab_3143_V	ORF1ab	3143	SRR14390906	9693	C	T	0,999336	2021-03-29	United States
ORF1ab_3163_S	ORF1ab	3163	SRR14390906	9754	A	C	1	2021-03-29	United States
ORF1ab_3674_NA	ORF1ab	3674	SRR14390906	11287	G	-TCTGGTTTT	0,993206	2021-03-29	United States
ORF1ab_314_L	ORF1ab	314	SRR14390906	14408	C	T	0,998848	2021-03-29	United States
ORF1ab_520_V	ORF1ab	520	SRR14390906	15026	C	T	1	2021-03-29	United States
ORF1ab_662_S	ORF1ab	662	SRR14390906	15451	G	A	0,99928	2021-03-29	United States
ORF1ab_1000_L	ORF1ab	1000	SRR14390906	16466	C	T	0,999473	2021-03-29	United States
S_14_H	S	14	SRR14390906	21604	G	T	0,999263	2021-03-29	United States
S_18_R	S	18	SRR14390906	21615	T	G	0,999261	2021-03-29	United States
S_95_I	S	95	SRR14390906	21846	C	T	0,998413	2021-03-29	United States
S_158_S	S	158	SRR14390906	22036	A	C	0,998869	2021-03-29	United States
S_440_K	S	440	SRR14390906	22882	T	A	0,999152	2021-03-29	United States
S_614_G	S	614	SRR14390906	23403	A	G	0,998905	2021-03-29	United States
S_681_H	S	681	SRR14390906	23604	C	A	1	2021-03-29	United States
S_688_V	S	688	SRR14390906	23625	C	T	1	2021-03-29	United States
S_735_A	S	735	SRR14390906	23765	T	G	0,998652	2021-03-29	United States
S_1027_I	S	1027	SRR14390906	24642	C	T	0,999579	2021-03-29	United States
ORF3a_255_NA	ORF3a	255	SRR14390906	26157	T	-GTTA	0,989567	2021-03-29	United States
ORF7a_34_S	ORF7a	34	SRR14390906	27493	C	T	0,221903	2021-03-29	United States
ORF7b_5_L	ORF7b	5	SRR14390906	27769	C	T	1	2021-03-29	United States
ORF8_51_V	ORF8	51	SRR14390906	28045	C	T	1	2021-03-29	United States
ORF8_52_K	ORF8	52	SRR14390906	28048	G	A	1	2021-03-29	United States
N_194_L	N	194	SRR14390906	28854	C	T	0,999352	2021-03-29	United States
N_213_Y	N	213	SRR14390906	28910	A	T	1	2021-03-29	United States
ORF1ab_140_NA	ORF1ab	140	SRR14390907	685	A	-AAGTCATTT	0,994595	2021-03-30	United States
ORF1ab_147_N	ORF1ab	147	SRR14390907	704	G	A	0,176119	2021-03-30	United States
ORF1ab_265_I	ORF1ab	265	SRR14390907	1059	C	T	0,998739	2021-03-30	United States
ORF1ab_1207_L	ORF1ab	1207	SRR14390907	3885	C	T	0,996466	2021-03-30	United States
ORF1ab_1542_I	ORF1ab	1542	SRR14390907	4890	C	T	1	2021-03-30	United States
ORF1ab_2759_T	ORF1ab	2759	SRR14390907	8540	G	A	1	2021-03-30	United States
ORF1ab_3606_F	ORF1ab	3606	SRR14390907	11083	G	T	0,101509	2021-03-30	United States
ORF1ab_4205_V	ORF1ab	4205	SRR14390907	12878	A	G	0,998408	2021-03-30	United States
ORF1ab_298_T	ORF1ab	298	SRR14390907	14360	T	C	0,997275	2021-03-30	United States
ORF1ab_314_L	ORF1ab	314	SRR14390907	14408	C	T	1	2021-03-30	United States
ORF1ab_976_L	ORF1ab	976	SRR14390907	16394	C	T	0,99726	2021-03-30	United States
ORF1ab_1183_Y	ORF1ab	1183	SRR14390907	17014	G	T	1	2021-03-30	United States
ORF1ab_2172_NA	ORF1ab	2172	SRR14390907	19983	C	+T	0,0502693	2021-03-30	United States
S_13_I	S	13	SRR14390907	21600	G	T	1	2021-03-30	United States
S_26_S	S	26	SRR14390907	21638	C	T	1	2021-03-30	United States
S_152_C	S	152	SRR14390907	22018	G	T	1	2021-03-30	United States
S_452_R	S	452	SRR14390907	22917	T	G	0,998839	2021-03-30	United States
S_614_G	S	614	SRR14390907	23403	A	G	0,99793	2021-03-30	United States
ORF3a_57_H	ORF3a	57	SRR14390907	25563	G	T	1	2021-03-30	United States
N_205_I	N	205	SRR14390907	28887	C	T	0,999593	2021-03-30	United States
N_399_N	N	399	SRR14390907	29468	G	A	1	2021-03-30	United States
ORF1ab_944_P	ORF1ab	944	SRR14390908	3095	T	C	0,0614152	2021-03-30	United States
ORF1ab_1001_I	ORF1ab	1001	SRR14390908	3267	C	T	0,998641	2021-03-30	United States
ORF1ab_1404_C	ORF1ab	1404	SRR14390908	4475	C	T	1	2021-03-30	United States
ORF1ab_1708_D	ORF1ab	1708	SRR14390908	5388	C	A	1	2021-03-30	United States
ORF1ab_2230_T	ORF1ab	2230	SRR14390908	6954	T	C	0,999309	2021-03-30	United States
ORF1ab_2900_L	ORF1ab	2900	SRR14390908	8964	C	T	0,0809249	2021-03-30	United States
ORF1ab_3603_NA	ORF1ab	3603	SRR14390908	11074	C	-T	0,0787149	2021-03-30	United States
ORF1ab_3674_NA	ORF1ab	3674	SRR14390908	11287	G	-TCTGGTTTT	0,996904	2021-03-30	United States
ORF1ab_3710_I	ORF1ab	3710	SRR14390908	11394	C	T	0,0875084	2021-03-30	United States
ORF1ab_314_L	ORF1ab	314	SRR14390908	14408	C	T	1	2021-03-30	United States
ORF1ab_1570_L	ORF1ab	1570	SRR14390908	18176	C	T	1	2021-03-30	United States
ORF1ab_2172_NA	ORF1ab	2172	SRR14390908	19983	C	+T	0,0569106	2021-03-30	United States
ORF1ab_2545_NA	ORF1ab	2545	SRR14390908	21101	G	+T	0,0510441	2021-03-30	United States
S_68_NA	S	68	SRR14390908	21764	A	-TACATG	1	2021-03-30	United States
S_143_NA	S	143	SRR14390908	21990	T	-TTA	0,985723	2021-03-30	United States
S_176_F	S	176	SRR14390908	22088	C	T	0,136156	2021-03-30	United States
S_501_Y	S	501	SRR14390908	23063	A	T	0,999359	2021-03-30	United States
S_570_D	S	570	SRR14390908	23271	C	A	1	2021-03-30	United States
S_614_G	S	614	SRR14390908	23403	A	G	1	2021-03-30	United States
S_681_H	S	681	SRR14390908	23604	C	A	0,997159	2021-03-30	United States
S_716_I	S	716	SRR14390908	23709	C	T	1	2021-03-30	United States
S_982_A	S	982	SRR14390908	24506	T	G	1	2021-03-30	United States
S_1118_H	S	1118	SRR14390908	24914	G	C	1	2021-03-30	United States
ORF3a_213_K	ORF3a	213	SRR14390908	26029	C	A	0,157036	2021-03-30	United States
ORF8_27_*	ORF8	27	SRR14390908	27972	C	T	0,997472	2021-03-30	United States
ORF8_52_I	ORF8	52	SRR14390908	28048	G	T	0,999486	2021-03-30	United States
ORF8_68_*	ORF8	68	SRR14390908	28095	A	T	0,998984	2021-03-30	United States
ORF8_73_C	ORF8	73	SRR14390908	28111	A	G	0,999234	2021-03-30	United States
N_3_H	N	3	SRR14390908	28280	G	C	0,999473	2021-03-30	United States
N_3_V	N	3	SRR14390908	28281	A	T	0,998946	2021-03-30	United States
N_3_E	N	3	SRR14390908	28282	T	A	0,999473	2021-03-30	United States
N_203_K	N	203	SRR14390908	28881	G	A	0,999737	2021-03-30	United States
N_204_R	N	204	SRR14390908	28883	G	C	0,99921	2021-03-30	United States
N_235_F	N	235	SRR14390908	28977	C	T	0,999479	2021-03-30	United States
ORF1ab_1001_I	ORF1ab	1001	SRR14390909	3267	C	T	0,998246	2021-03-29	United States
ORF1ab_1708_D	ORF1ab	1708	SRR14390909	5388	C	A	1	2021-03-29	United States
ORF1ab_2230_T	ORF1ab	2230	SRR14390909	6954	T	C	0,995868	2021-03-29	United States
ORF1ab_2259_I	ORF1ab	2259	SRR14390909	7042	G	T	1	2021-03-29	United States
ORF1ab_3603_NA	ORF1ab	3603	SRR14390909	11074	C	-T	0,0509434	2021-03-29	United States
ORF1ab_3674_NA	ORF1ab	3674	SRR14390909	11287	G	-TCTGGTTTT	0,992537	2021-03-29	United States
ORF1ab_4380_S	ORF1ab	4380	SRR14390909	13403	G	A	1	2021-03-29	United States
ORF1ab_218_L	ORF1ab	218	SRR14390909	14120	C	T	0,997423	2021-03-29	United States
ORF1ab_314_L	ORF1ab	314	SRR14390909	14408	C	T	1	2021-03-29	United States
ORF1ab_454_I	ORF1ab	454	SRR14390909	14829	G	T	0,0981595	2021-03-29	United States
ORF1ab_1776_K	ORF1ab	1776	SRR14390909	18795	C	A	0,998299	2021-03-29	United States
ORF1ab_2172_NA	ORF1ab	2172	SRR14390909	19983	C	+T	0,0570175	2021-03-29	United States
S_68_NA	S	68	SRR14390909	21764	A	-TACATG	0,996639	2021-03-29	United States
S_143_NA	S	143	SRR14390909	21990	T	-TTA	0,991935	2021-03-29	United States
S_209_L	S	209	SRR14390909	22188	C	T	0,342105	2021-03-29	United States
S_501_Y	S	501	SRR14390909	23063	A	T	1	2021-03-29	United States
S_570_D	S	570	SRR14390909	23271	C	A	1	2021-03-29	United States
S_614_G	S	614	SRR14390909	23403	A	G	0,999474	2021-03-29	United States
S_681_H	S	681	SRR14390909	23604	C	A	1	2021-03-29	United States
S_716_I	S	716	SRR14390909	23709	C	T	1	2021-03-29	United States
S_871_V	S	871	SRR14390909	24174	C	T	0,197248	2021-03-29	United States
S_982_A	S	982	SRR14390909	24506	T	G	0,997436	2021-03-29	United States
S_1118_H	S	1118	SRR14390909	24914	G	C	0,99823	2021-03-29	United States
ORF8_27_*	ORF8	27	SRR14390909	27972	C	T	1	2021-03-29	United States
ORF8_37_F	ORF8	37	SRR14390909	28003	G	T	1	2021-03-29	United States
ORF8_52_I	ORF8	52	SRR14390909	28048	G	T	1	2021-03-29	United States
ORF8_61_F	ORF8	61	SRR14390909	28075	G	T	1	2021-03-29	United States
ORF8_68_*	ORF8	68	SRR14390909	28095	A	T	1	2021-03-29	United States
ORF8_73_C	ORF8	73	SRR14390909	28111	A	G	1	2021-03-29	United States
N_3_H	N	3	SRR14390909	28280	G	C	1	2021-03-29	United States
N_3_V	N	3	SRR14390909	28281	A	T	0,999082	2021-03-29	United States
N_3_E	N	3	SRR14390909	28282	T	A	1	2021-03-29	United States
N_203_K	N	203	SRR14390909	28881	G	A	0,999273	2021-03-29	United States
N_204_R	N	204	SRR14390909	28883	G	C	0,998548	2021-03-29	United States
N_235_F	N	235	SRR14390909	28977	C	T	0,999271	2021-03-29	United States
ORF1ab_1001_I	ORF1ab	1001	SRR14390910	3267	C	T	1	2021-03-29	United States
ORF1ab_1708_D	ORF1ab	1708	SRR14390910	5388	C	A	1	2021-03-29	United States
ORF1ab_2144_NA	ORF1ab	2144	SRR14390910	6696	C	+T	0,0548355	2021-03-29	United States
ORF1ab_2230_T	ORF1ab	2230	SRR14390910	6954	T	C	0,999137	2021-03-29	United States
ORF1ab_3674_NA	ORF1ab	3674	SRR14390910	11287	G	-TCTGGTTTT	0,998593	2021-03-29	United States
ORF1ab_218_L	ORF1ab	218	SRR14390910	14120	C	T	0,999477	2021-03-29	United States
ORF1ab_314_L	ORF1ab	314	SRR14390910	14408	C	T	0,998765	2021-03-29	United States
S_68_NA	S	68	SRR14390910	21764	A	-TACATG	0,996572	2021-03-29	United States
S_143_NA	S	143	SRR14390910	21990	T	-TTA	0,991372	2021-03-29	United States
S_501_Y	S	501	SRR14390910	23063	A	T	1	2021-03-29	United States
S_570_D	S	570	SRR14390910	23271	C	A	1	2021-03-29	United States
S_614_G	S	614	SRR14390910	23403	A	G	1	2021-03-29	United States
S_681_H	S	681	SRR14390910	23604	C	A	1	2021-03-29	United States
S_716_I	S	716	SRR14390910	23709	C	T	0,998498	2021-03-29	United States
S_771_S	S	771	SRR14390910	23873	G	T	0,9992	2021-03-29	United States
S_982_A	S	982	SRR14390910	24506	T	G	0,999099	2021-03-29	United States
S_1118_H	S	1118	SRR14390910	24914	G	C	0,999204	2021-03-29	United States
ORF8_27_*	ORF8	27	SRR14390910	27972	C	T	1	2021-03-29	United States
ORF8_52_I	ORF8	52	SRR14390910	28048	G	T	1	2021-03-29	United States
ORF8_68_*	ORF8	68	SRR14390910	28095	A	T	1	2021-03-29	United States
ORF8_73_C	ORF8	73	SRR14390910	28111	A	G	0,999455	2021-03-29	United States
N_3_H	N	3	SRR14390910	28280	G	C	1	2021-03-29	United States
N_3_V	N	3	SRR14390910	28281	A	T	1	2021-03-29	United States
N_3_E	N	3	SRR14390910	28282	T	A	0,999379	2021-03-29	United States
N_203_K	N	203	SRR14390910	28881	G	A	0,999579	2021-03-29	United States
N_204_R	N	204	SRR14390910	28883	G	C	1	2021-03-29	United States
N_235_F	N	235	SRR14390910	28977	C	T	0,999157	2021-03-29	United States
ORF1ab_388_Y	ORF1ab	388	SRR14390911	1427	C	T	1	2021-03-29	United States
ORF1ab_1188_L	ORF1ab	1188	SRR14390911	3828	C	T	0,999221	2021-03-29	United States
ORF1ab_1795_Q	ORF1ab	1795	SRR14390911	5648	A	C	0,998082	2021-03-29	United States
ORF1ab_2144_NA	ORF1ab	2144	SRR14390911	6696	C	+T	0,0603589	2021-03-29	United States
ORF1ab_3674_NA	ORF1ab	3674	SRR14390911	11287	G	-TCTGGTTTT	0,997498	2021-03-29	United States
ORF1ab_4355_I	ORF1ab	4355	SRR14390911	13329	C	T	0,99942	2021-03-29	United States
ORF1ab_314_L	ORF1ab	314	SRR14390911	14408	C	T	1	2021-03-29	United States
ORF1ab_1264_D	ORF1ab	1264	SRR14390911	17259	G	T	1	2021-03-29	United States
S_18_F	S	18	SRR14390911	21614	C	T	1	2021-03-29	United States
S_20_N	S	20	SRR14390911	21621	C	A	1	2021-03-29	United States
S_26_S	S	26	SRR14390911	21638	C	T	1	2021-03-29	United States
S_138_Y	S	138	SRR14390911	21974	G	T	0,998807	2021-03-29	United States
S_190_S	S	190	SRR14390911	22132	G	T	0,99422	2021-03-29	United States
S_417_T	S	417	SRR14390911	22812	A	C	0,999223	2021-03-29	United States
S_484_K	S	484	SRR14390911	23012	G	A	0,999274	2021-03-29	United States
S_501_Y	S	501	SRR14390911	23063	A	T	0,999263	2021-03-29	United States
S_614_G	S	614	SRR14390911	23403	A	G	0,998841	2021-03-29	United States
S_655_Y	S	655	SRR14390911	23525	C	T	0,997106	2021-03-29	United States
S_1027_I	S	1027	SRR14390911	24642	C	T	1	2021-03-29	United States
S_1176_F	S	1176	SRR14390911	25088	G	T	1	2021-03-29	United States
ORF3a_253_P	ORF3a	253	SRR14390911	26149	T	C	0,999465	2021-03-29	United States
ORF8_92_K	ORF8	92	SRR14390911	28167	G	A	1	2021-03-29	United States
N_80_R	N	80	SRR14390911	28512	C	G	0,997135	2021-03-29	United States
N_202_C	N	202	SRR14390911	28877	A	T	0,998222	2021-03-29	United States
N_202_T	N	202	SRR14390911	28878	G	C	0,999645	2021-03-29	United States
N_203_K	N	203	SRR14390911	28881	G	A	0,999645	2021-03-29	United States
N_204_R	N	204	SRR14390911	28883	G	C	0,998937	2021-03-29	United States
ORF1ab_265_I	ORF1ab	265	SRR14390912	1059	C	T	1	2021-03-29	United States
ORF1ab_2087_I	ORF1ab	2087	SRR14390912	6525	C	T	0,999615	2021-03-29	United States
ORF1ab_3162_E	ORF1ab	3162	SRR14390912	9749	A	G	1	2021-03-29	United States
ORF1ab_3201_P	ORF1ab	3201	SRR14390912	9867	T	C	1	2021-03-29	United States
ORF1ab_3209_V	ORF1ab	3209	SRR14390912	9891	C	T	0,997895	2021-03-29	United States
ORF1ab_3359_S	ORF1ab	3359	SRR14390912	10340	C	T	1	2021-03-29	United States
ORF1ab_3674_NA	ORF1ab	3674	SRR14390912	11287	G	-TCTGGTTTT	0,994123	2021-03-29	United States
ORF1ab_3847_I	ORF1ab	3847	SRR14390912	11804	G	A	1	2021-03-29	United States
ORF1ab_314_L	ORF1ab	314	SRR14390912	14408	C	T	1	2021-03-29	United States
ORF1ab_2172_NA	ORF1ab	2172	SRR14390912	19983	C	+T	0,0554393	2021-03-29	United States
S_80_G	S	80	SRR14390912	21801	A	G	1	2021-03-29	United States
S_143_NA	S	143	SRR14390912	21990	T	-TTA	0,99	2021-03-29	United States
S_157_S	S	157	SRR14390912	22032	T	C	0,99689	2021-03-29	United States
S_452_R	S	452	SRR14390912	22917	T	G	0,998261	2021-03-29	United States
S_614_G	S	614	SRR14390912	23403	A	G	0,999038	2021-03-29	United States
S_791_I	S	791	SRR14390912	23934	C	T	1	2021-03-29	United States
S_859_N	S	859	SRR14390912	24138	C	A	1	2021-03-29	United States
S_950_H	S	950	SRR14390912	24410	G	C	0,994949	2021-03-29	United States
ORF3a_42_L	ORF3a	42	SRR14390912	25517	C	T	0,998634	2021-03-29	United States
ORF3a_57_H	ORF3a	57	SRR14390912	25563	G	T	1	2021-03-29	United States
ORF8_11_I	ORF8	11	SRR14390912	27925	C	T	1	2021-03-29	United States
ORF8_51_S	ORF8	51	SRR14390912	28044	G	T	1	2021-03-29	United States
N_205_I	N	205	SRR14390912	28887	C	T	0,996867	2021-03-29	United States
N_234_I	N	234	SRR14390912	28975	G	A	0,997457	2021-03-29	United States
ORF1ab_238_V	ORF1ab	238	SRR14390913	977	A	G	0,997776	2021-03-29	United States
ORF1ab_265_I	ORF1ab	265	SRR14390913	1059	C	T	0,998513	2021-03-29	United States
ORF1ab_1946_S	ORF1ab	1946	SRR14390913	6101	G	A	0,998408	2021-03-29	United States
ORF1ab_2144_NA	ORF1ab	2144	SRR14390913	6696	C	+T	0,0561883	2021-03-29	United States
ORF1ab_3201_P	ORF1ab	3201	SRR14390913	9867	T	C	1	2021-03-29	United States
ORF1ab_3674_NA	ORF1ab	3674	SRR14390913	11287	G	-TCTGGTTTT	0,994393	2021-03-29	United States
ORF1ab_314_L	ORF1ab	314	SRR14390913	14408	C	T	0,99816	2021-03-29	United States
ORF1ab_1011_H	ORF1ab	1011	SRR14390913	16500	A	C	1	2021-03-29	United States
S_3_NA	S	3	SRR14390913	21569	G	+T	0,0562602	2021-03-29	United States
S_5_F	S	5	SRR14390913	21575	C	T	0,999322	2021-03-29	United States
S_95_I	S	95	SRR14390913	21846	C	T	1	2021-03-29	United States
S_253_G	S	253	SRR14390913	22320	A	G	0,999635	2021-03-29	United States
S_477_N	S	477	SRR14390913	22992	G	A	0,999406	2021-03-29	United States
S_614_G	S	614	SRR14390913	23403	A	G	0,999294	2021-03-29	United States
S_957_R	S	957	SRR14390913	24432	A	G	0,997905	2021-03-29	United States
ORF3a_42_L	ORF3a	42	SRR14390913	25517	C	T	0,9987	2021-03-29	United States
ORF3a_57_H	ORF3a	57	SRR14390913	25563	G	T	0,998677	2021-03-29	United States
ORF7a_16_D	ORF7a	16	SRR14390913	27441	G	T	1	2021-03-29	United States
ORF7a_116_F	ORF7a	116	SRR14390913	27739	C	T	0,998201	2021-03-29	United States
ORF8_11_I	ORF8	11	SRR14390913	27925	C	T	0,998208	2021-03-29	United States
ORF8_65_V	ORF8	65	SRR14390913	28087	C	T	1	2021-03-29	United States
N_13_L	N	13	SRR14390913	28311	C	T	0,999059	2021-03-29	United States
N_202_R	N	202	SRR14390913	28879	T	G	0,999061	2021-03-29	United States
ORF1ab_372_T	ORF1ab	372	SRR14390915	1379	G	A	1	2021-03-29	United States
ORF1ab_1001_I	ORF1ab	1001	SRR14390915	3267	C	T	1	2021-03-29	United States
ORF1ab_1708_D	ORF1ab	1708	SRR14390915	5388	C	A	1	2021-03-29	United States
ORF1ab_2230_T	ORF1ab	2230	SRR14390915	6954	T	C	1	2021-03-29	United States
ORF1ab_3674_NA	ORF1ab	3674	SRR14390915	11287	G	-TCTGGTTTT	0,995763	2021-03-29	United States
ORF1ab_3966_R	ORF1ab	3966	SRR14390915	12162	A	G	1	2021-03-29	United States
ORF1ab_88_V	ORF1ab	88	SRR14390915	13730	C	T	0,993856	2021-03-29	United States
ORF1ab_314_L	ORF1ab	314	SRR14390915	14408	C	T	1	2021-03-29	United States
ORF1ab_1383_R	ORF1ab	1383	SRR14390915	17615	A	G	0,997768	2021-03-29	United States
ORF1ab_1881_I	ORF1ab	1881	SRR14390915	19109	G	T	0,0663265	2021-03-29	United States
ORF1ab_2557_R	ORF1ab	2557	SRR14390915	21137	A	G	0,998466	2021-03-29	United States
S_68_NA	S	68	SRR14390915	21764	A	-TACATG	0,995012	2021-03-29	United States
S_143_NA	S	143	SRR14390915	21990	T	-TTA	1	2021-03-29	United States
S_501_Y	S	501	SRR14390915	23063	A	T	1	2021-03-29	United States
S_570_D	S	570	SRR14390915	23271	C	A	1	2021-03-29	United States
S_614_G	S	614	SRR14390915	23403	A	G	0,999022	2021-03-29	United States
S_681_H	S	681	SRR14390915	23604	C	A	1	2021-03-29	United States
S_716_I	S	716	SRR14390915	23709	C	T	1	2021-03-29	United States
S_982_A	S	982	SRR14390915	24506	T	G	0,998519	2021-03-29	United States
S_1118_H	S	1118	SRR14390915	24914	G	C	0,997669	2021-03-29	United States
S_1191_N	S	1191	SRR14390915	25135	G	T	1	2021-03-29	United States
ORF8_27_*	ORF8	27	SRR14390915	27972	C	T	1	2021-03-29	United States
ORF8_52_I	ORF8	52	SRR14390915	28048	G	T	1	2021-03-29	United States
ORF8_73_C	ORF8	73	SRR14390915	28111	A	G	0,996491	2021-03-29	United States
N_3_H	N	3	SRR14390915	28280	G	C	0,997833	2021-03-29	United States
N_3_V	N	3	SRR14390915	28281	A	T	1	2021-03-29	United States
N_3_E	N	3	SRR14390915	28282	T	A	1	2021-03-29	United States
N_163_L	N	163	SRR14390915	28761	A	T	0,164745	2021-03-29	United States
N_203_K	N	203	SRR14390915	28881	G	A	0,999178	2021-03-29	United States
N_204_R	N	204	SRR14390915	28883	G	C	0,999589	2021-03-29	United States
N_235_F	N	235	SRR14390915	28977	C	T	1	2021-03-29	United States
ORF1ab_265_I	ORF1ab	265	SRR14390916	1059	C	T	0,999171	2021-03-30	United States
ORF1ab_2144_NA	ORF1ab	2144	SRR14390916	6696	C	+T	0,0736842	2021-03-30	United States
ORF1ab_3162_E	ORF1ab	3162	SRR14390916	9749	A	G	0,998386	2021-03-30	United States
ORF1ab_3201_P	ORF1ab	3201	SRR14390916	9867	T	C	1	2021-03-30	United States
ORF1ab_3209_V	ORF1ab	3209	SRR14390916	9891	C	T	0,998285	2021-03-30	United States
ORF1ab_3674_NA	ORF1ab	3674	SRR14390916	11287	G	-TCTGGTTTT	0,990623	2021-03-30	United States
ORF1ab_3847_I	ORF1ab	3847	SRR14390916	11804	G	A	1	2021-03-30	United States
ORF1ab_3966_H	ORF1ab	3966	SRR14390916	12163	G	T	0,999555	2021-03-30	United States
ORF1ab_314_L	ORF1ab	314	SRR14390916	14408	C	T	0,998955	2021-03-30	United States
S_157_S	S	157	SRR14390916	22032	T	C	0,999444	2021-03-30	United States
S_452_R	S	452	SRR14390916	22917	T	G	1	2021-03-30	United States
S_614_G	S	614	SRR14390916	23403	A	G	0,999371	2021-03-30	United States
S_859_N	S	859	SRR14390916	24138	C	A	0,999464	2021-03-30	United States
S_950_H	S	950	SRR14390916	24410	G	C	0,996	2021-03-30	United States
ORF3a_42_L	ORF3a	42	SRR14390916	25517	C	T	0,997398	2021-03-30	United States
ORF3a_57_H	ORF3a	57	SRR14390916	25563	G	T	0,998227	2021-03-30	United States
ORF8_11_I	ORF8	11	SRR14390916	27925	C	T	1	2021-03-30	United States
ORF8_51_S	ORF8	51	SRR14390916	28044	G	T	1	2021-03-30	United States
N_205_I	N	205	SRR14390916	28887	C	T	1	2021-03-30	United States
N_234_I	N	234	SRR14390916	28975	G	A	0,999636	2021-03-30	United States
N_247_I	N	247	SRR14390916	29013	C	T	0,999118	2021-03-30	United States
ORF1ab_1001_I	ORF1ab	1001	SRR14390917	3267	C	T	0,996967	2021-03-30	United States
ORF1ab_1171_A	ORF1ab	1171	SRR14390917	3776	A	G	0,998511	2021-03-30	United States
ORF1ab_1708_D	ORF1ab	1708	SRR14390917	5388	C	A	0,998969	2021-03-30	United States
ORF1ab_2144_NA	ORF1ab	2144	SRR14390917	6696	C	+T	0,0618459	2021-03-30	United States
ORF1ab_2230_T	ORF1ab	2230	SRR14390917	6954	T	C	0,999027	2021-03-30	United States
ORF1ab_2345_V	ORF1ab	2345	SRR14390917	7299	C	T	1	2021-03-30	United States
ORF1ab_3674_NA	ORF1ab	3674	SRR14390917	11287	G	-TCTGGTTTT	0,99575	2021-03-30	United States
ORF1ab_3829_F	ORF1ab	3829	SRR14390917	11750	C	T	0,997253	2021-03-30	United States
ORF1ab_218_L	ORF1ab	218	SRR14390917	14120	C	T	0,998027	2021-03-30	United States
ORF1ab_314_L	ORF1ab	314	SRR14390917	14408	C	T	1	2021-03-30	United States
ORF1ab_1465_N	ORF1ab	1465	SRR14390917	17860	G	A	1	2021-03-30	United States
S_68_NA	S	68	SRR14390917	21764	A	-TACATG	0,99868	2021-03-30	United States
S_143_NA	S	143	SRR14390917	21990	T	-TTA	0,9921	2021-03-30	United States
S_501_Y	S	501	SRR14390917	23063	A	T	1	2021-03-30	United States
S_570_D	S	570	SRR14390917	23271	C	A	0,999388	2021-03-30	United States
S_614_G	S	614	SRR14390917	23403	A	G	0,997013	2021-03-30	United States
S_681_H	S	681	SRR14390917	23604	C	A	1	2021-03-30	United States
S_716_I	S	716	SRR14390917	23709	C	T	1	2021-03-30	United States
S_982_A	S	982	SRR14390917	24506	T	G	0,999563	2021-03-30	United States
S_1118_H	S	1118	SRR14390917	24914	G	C	1	2021-03-30	United States
ORF3a_213_K	ORF3a	213	SRR14390917	26029	C	A	1	2021-03-30	United States
ORF3a_223_I	ORF3a	223	SRR14390917	26060	C	T	0,99905	2021-03-30	United States
M_23_L	M	23	SRR14390917	26589	G	C	0,99873	2021-03-30	United States
ORF8_27_*	ORF8	27	SRR14390917	27972	C	T	1	2021-03-30	United States
ORF8_52_I	ORF8	52	SRR14390917	28048	G	T	1	2021-03-30	United States
ORF8_68_*	ORF8	68	SRR14390917	28095	A	T	1	2021-03-30	United States
ORF8_73_C	ORF8	73	SRR14390917	28111	A	G	0,998555	2021-03-30	United States
N_3_H	N	3	SRR14390917	28280	G	C	0,999532	2021-03-30	United States
N_3_V	N	3	SRR14390917	28281	A	T	0,998597	2021-03-30	United States
N_3_E	N	3	SRR14390917	28282	T	A	0,998597	2021-03-30	United States
N_203_K	N	203	SRR14390917	28881	G	A	1	2021-03-30	United States
N_204_R	N	204	SRR14390917	28883	G	C	0,999205	2021-03-30	United States
N_235_F	N	235	SRR14390917	28977	C	T	0,999599	2021-03-30	United States
ORF1ab_265_I	ORF1ab	265	SRR14390918	1059	C	T	0,996627	2021-03-30	United States
ORF1ab_1561_C	ORF1ab	1561	SRR14390918	4947	C	G	0,998791	2021-03-30	United States
ORF1ab_1562_S	ORF1ab	1562	SRR14390918	4950	T	C	0,998789	2021-03-30	United States
ORF1ab_2144_NA	ORF1ab	2144	SRR14390918	6696	C	+T	0,0689866	2021-03-30	United States
ORF1ab_2535_L	ORF1ab	2535	SRR14390918	7869	C	T	1	2021-03-30	United States
ORF1ab_3308_I	ORF1ab	3308	SRR14390918	10188	C	T	1	2021-03-30	United States
ORF1ab_3615_V	ORF1ab	3615	SRR14390918	11109	C	T	0,998753	2021-03-30	United States
ORF1ab_218_L	ORF1ab	218	SRR14390918	14120	C	T	0,998333	2021-03-30	United States
ORF1ab_314_L	ORF1ab	314	SRR14390918	14408	C	T	1	2021-03-30	United States
ORF1ab_2090_Y	ORF1ab	2090	SRR14390918	19735	G	T	1	2021-03-30	United States
S_614_G	S	614	SRR14390918	23403	A	G	0,998689	2021-03-30	United States
S_1087_S	S	1087	SRR14390918	24821	G	T	0,998808	2021-03-30	United States
ORF3a_57_H	ORF3a	57	SRR14390918	25563	G	T	1	2021-03-30	United States
ORF3a_78_Y	ORF3a	78	SRR14390918	25624	C	T	0,999442	2021-03-30	United States
ORF3a_125_I	ORF3a	125	SRR14390918	25767	G	T	0,998405	2021-03-30	United States
ORF7b_2_S	ORF7b	2	SRR14390918	27760	T	G	0,998024	2021-03-30	United States
ORF7b_12_NA	ORF7b	12	SRR14390918	27791	C	-TT	0,996086	2021-03-30	United States
N_190_R	N	190	SRR14390918	28843	T	G	0,998686	2021-03-30	United States
ORF1ab_265_I	ORF1ab	265	SRR14390919	1059	C	T	0,998607	2021-03-30	United States
ORF1ab_1561_C	ORF1ab	1561	SRR14390919	4947	C	G	0,997354	2021-03-30	United States
ORF1ab_1562_S	ORF1ab	1562	SRR14390919	4950	T	C	0,994681	2021-03-30	United States
ORF1ab_2535_L	ORF1ab	2535	SRR14390919	7869	C	T	1	2021-03-30	United States
ORF1ab_3308_I	ORF1ab	3308	SRR14390919	10188	C	T	0,997831	2021-03-30	United States
ORF1ab_3615_V	ORF1ab	3615	SRR14390919	11109	C	T	0,995595	2021-03-30	United States
ORF1ab_218_L	ORF1ab	218	SRR14390919	14120	C	T	0,99812	2021-03-30	United States
ORF1ab_314_L	ORF1ab	314	SRR14390919	14408	C	T	1	2021-03-30	United States
ORF1ab_2090_Y	ORF1ab	2090	SRR14390919	19735	G	T	1	2021-03-30	United States
S_614_G	S	614	SRR14390919	23403	A	G	0,997347	2021-03-30	United States
S_1087_S	S	1087	SRR14390919	24821	G	T	1	2021-03-30	United States
ORF3a_57_H	ORF3a	57	SRR14390919	25563	G	T	0,995161	2021-03-30	United States
ORF3a_78_Y	ORF3a	78	SRR14390919	25624	C	T	0,994355	2021-03-30	United States
ORF3a_125_I	ORF3a	125	SRR14390919	25767	G	T	0,995041	2021-03-30	United States
ORF7b_2_S	ORF7b	2	SRR14390919	27760	T	G	0,990698	2021-03-30	United States
ORF7b_12_NA	ORF7b	12	SRR14390919	27791	C	-TT	0,99537	2021-03-30	United States
N_190_R	N	190	SRR14390919	28843	T	G	0,998826	2021-03-30	United States
ORF1ab_1001_I	ORF1ab	1001	SRR14390920	3267	C	T	1	2021-03-30	United States
ORF1ab_1171_A	ORF1ab	1171	SRR14390920	3776	A	G	0,998291	2021-03-30	United States
ORF1ab_1708_D	ORF1ab	1708	SRR14390920	5388	C	A	1	2021-03-30	United States
ORF1ab_2230_T	ORF1ab	2230	SRR14390920	6954	T	C	0,999206	2021-03-30	United States
ORF1ab_2345_V	ORF1ab	2345	SRR14390920	7299	C	T	1	2021-03-30	United States
ORF1ab_3674_NA	ORF1ab	3674	SRR14390920	11287	G	-TCTGGTTTT	0,996499	2021-03-30	United States
ORF1ab_3829_F	ORF1ab	3829	SRR14390920	11750	C	T	1	2021-03-30	United States
ORF1ab_218_L	ORF1ab	218	SRR14390920	14120	C	T	0,998424	2021-03-30	United States
ORF1ab_314_L	ORF1ab	314	SRR14390920	14408	C	T	0,998605	2021-03-30	United States
ORF1ab_1465_N	ORF1ab	1465	SRR14390920	17860	G	A	0,99897	2021-03-30	United States
S_68_NA	S	68	SRR14390920	21764	A	-TACATG	0,994149	2021-03-30	United States
S_143_NA	S	143	SRR14390920	21990	T	-TTA	0,995277	2021-03-30	United States
S_501_Y	S	501	SRR14390920	23063	A	T	0,999419	2021-03-30	United States
S_570_D	S	570	SRR14390920	23271	C	A	0,999411	2021-03-30	United States
S_614_G	S	614	SRR14390920	23403	A	G	0,997716	2021-03-30	United States
S_681_H	S	681	SRR14390920	23604	C	A	1	2021-03-30	United States
S_716_I	S	716	SRR14390920	23709	C	T	1	2021-03-30	United States
S_982_A	S	982	SRR14390920	24506	T	G	0,997263	2021-03-30	United States
S_1118_H	S	1118	SRR14390920	24914	G	C	1	2021-03-30	United States
ORF3a_213_K	ORF3a	213	SRR14390920	26029	C	A	1	2021-03-30	United States
ORF3a_223_I	ORF3a	223	SRR14390920	26060	C	T	0,997958	2021-03-30	United States
M_23_L	M	23	SRR14390920	26589	G	C	1	2021-03-30	United States
ORF8_27_*	ORF8	27	SRR14390920	27972	C	T	1	2021-03-30	United States
ORF8_52_I	ORF8	52	SRR14390920	28048	G	T	1	2021-03-30	United States
ORF8_68_*	ORF8	68	SRR14390920	28095	A	T	1	2021-03-30	United States
ORF8_73_C	ORF8	73	SRR14390920	28111	A	G	1	2021-03-30	United States
N_3_H	N	3	SRR14390920	28280	G	C	1	2021-03-30	United States
N_3_V	N	3	SRR14390920	28281	A	T	0,999647	2021-03-30	United States
N_3_E	N	3	SRR14390920	28282	T	A	0,997188	2021-03-30	United States
N_203_K	N	203	SRR14390920	28881	G	A	0,999695	2021-03-30	United States
N_204_R	N	204	SRR14390920	28883	G	C	1	2021-03-30	United States
N_235_F	N	235	SRR14390920	28977	C	T	0,999692	2021-03-30	United States
ORF1ab_1001_I	ORF1ab	1001	SRR14390921	3267	C	T	0,997696	2021-03-30	United States
ORF1ab_1218_G	ORF1ab	1218	SRR14390921	3917	A	G	0,996534	2021-03-30	United States
ORF1ab_1583_F	ORF1ab	1583	SRR14390921	5012	G	T	1	2021-03-30	United States
ORF1ab_1708_D	ORF1ab	1708	SRR14390921	5388	C	A	1	2021-03-30	United States
ORF1ab_2144_NA	ORF1ab	2144	SRR14390921	6696	C	+T	0,0612789	2021-03-30	United States
ORF1ab_2230_T	ORF1ab	2230	SRR14390921	6954	T	C	0,999562	2021-03-30	United States
ORF1ab_3674_NA	ORF1ab	3674	SRR14390921	11287	G	-TCTGGTTTT	0,995563	2021-03-30	United States
ORF1ab_3748_I	ORF1ab	3748	SRR14390921	11507	G	A	0,999273	2021-03-30	United States
ORF1ab_314_L	ORF1ab	314	SRR14390921	14408	C	T	1	2021-03-30	United States
S_68_NA	S	68	SRR14390921	21764	A	-TACATG	0,993482	2021-03-30	United States
S_143_NA	S	143	SRR14390921	21990	T	-TTA	0,990698	2021-03-30	United States
S_501_Y	S	501	SRR14390921	23063	A	T	0,99952	2021-03-30	United States
S_558_N	S	558	SRR14390921	23236	G	T	1	2021-03-30	United States
S_570_D	S	570	SRR14390921	23271	C	A	1	2021-03-30	United States
S_614_G	S	614	SRR14390921	23403	A	G	1	2021-03-30	United States
S_681_H	S	681	SRR14390921	23604	C	A	1	2021-03-30	United States
S_716_I	S	716	SRR14390921	23709	C	T	1	2021-03-30	United States
S_982_A	S	982	SRR14390921	24506	T	G	0,997947	2021-03-30	United States
S_1118_H	S	1118	SRR14390921	24914	G	C	0,998476	2021-03-30	United States
ORF8_27_*	ORF8	27	SRR14390921	27972	C	T	1	2021-03-30	United States
ORF8_52_I	ORF8	52	SRR14390921	28048	G	T	1	2021-03-30	United States
ORF8_73_C	ORF8	73	SRR14390921	28111	A	G	1	2021-03-30	United States
N_3_H	N	3	SRR14390921	28280	G	C	1	2021-03-30	United States
N_3_V	N	3	SRR14390921	28281	A	T	0,999184	2021-03-30	United States
N_3_E	N	3	SRR14390921	28282	T	A	0,999185	2021-03-30	United States
N_203_K	N	203	SRR14390921	28881	G	A	0,999299	2021-03-30	United States
N_204_R	N	204	SRR14390921	28883	G	C	1	2021-03-30	United States
N_235_F	N	235	SRR14390921	28977	C	T	0,997898	2021-03-30	United States
ORF1ab_721_F	ORF1ab	721	SRR14390922	2426	G	T	1	2021-03-30	United States
ORF1ab_1001_I	ORF1ab	1001	SRR14390922	3267	C	T	0,99823	2021-03-30	United States
ORF1ab_1708_D	ORF1ab	1708	SRR14390922	5388	C	A	1	2021-03-30	United States
ORF1ab_2144_NA	ORF1ab	2144	SRR14390922	6696	C	+T	0,0557692	2021-03-30	United States
ORF1ab_2230_T	ORF1ab	2230	SRR14390922	6954	T	C	0,998357	2021-03-30	United States
ORF1ab_2345_V	ORF1ab	2345	SRR14390922	7299	C	T	1	2021-03-30	United States
ORF1ab_3674_NA	ORF1ab	3674	SRR14390922	11287	G	-TCTGGTTTT	0,990728	2021-03-30	United States
ORF1ab_3829_F	ORF1ab	3829	SRR14390922	11750	C	T	1	2021-03-30	United States
ORF1ab_314_L	ORF1ab	314	SRR14390922	14408	C	T	1	2021-03-30	United States
ORF1ab_821_S	ORF1ab	821	SRR14390922	15928	C	T	0,999132	2021-03-30	United States
ORF1ab_2172_NA	ORF1ab	2172	SRR14390922	19983	C	+T	0,0548523	2021-03-30	United States
S_68_NA	S	68	SRR14390922	21764	A	-TACATG	1	2021-03-30	United States
S_143_NA	S	143	SRR14390922	21990	T	-TTA	0,988873	2021-03-30	United States
S_501_Y	S	501	SRR14390922	23063	A	T	1	2021-03-30	United States
S_570_D	S	570	SRR14390922	23271	C	A	1	2021-03-30	United States
S_614_G	S	614	SRR14390922	23403	A	G	1	2021-03-30	United States
S_681_H	S	681	SRR14390922	23604	C	A	1	2021-03-30	United States
S_716_I	S	716	SRR14390922	23709	C	T	1	2021-03-30	United States
S_982_A	S	982	SRR14390922	24506	T	G	0,999105	2021-03-30	United States
S_1118_H	S	1118	SRR14390922	24914	G	C	1	2021-03-30	United States
ORF8_27_*	ORF8	27	SRR14390922	27972	C	T	1	2021-03-30	United States
ORF8_52_I	ORF8	52	SRR14390922	28048	G	T	1	2021-03-30	United States
ORF8_68_*	ORF8	68	SRR14390922	28095	A	T	0,997333	2021-03-30	United States
ORF8_73_C	ORF8	73	SRR14390922	28111	A	G	0,999204	2021-03-30	United States
N_3_H	N	3	SRR14390922	28280	G	C	1	2021-03-30	United States
N_3_V	N	3	SRR14390922	28281	A	T	0,999093	2021-03-30	United States
N_3_E	N	3	SRR14390922	28282	T	A	1	2021-03-30	United States
N_203_K	N	203	SRR14390922	28881	G	A	0,998986	2021-03-30	United States
N_204_R	N	204	SRR14390922	28883	G	C	1	2021-03-30	United States
N_235_F	N	235	SRR14390922	28977	C	T	0,999494	2021-03-30	United States
ORF1ab_1001_I	ORF1ab	1001	SRR14390923	3267	C	T	1	2021-03-30	United States
ORF1ab_1708_D	ORF1ab	1708	SRR14390923	5388	C	A	0,998972	2021-03-30	United States
ORF1ab_2230_T	ORF1ab	2230	SRR14390923	6954	T	C	0,997825	2021-03-30	United States
ORF1ab_3353_R	ORF1ab	3353	SRR14390923	10323	A	G	0,998861	2021-03-30	United States
ORF1ab_3674_NA	ORF1ab	3674	SRR14390923	11287	G	-TCTGGTTTT	0,993769	2021-03-30	United States
ORF1ab_3829_F	ORF1ab	3829	SRR14390923	11750	C	T	1	2021-03-30	United States
ORF1ab_3966_R	ORF1ab	3966	SRR14390923	12162	A	G	0,997281	2021-03-30	United States
ORF1ab_314_L	ORF1ab	314	SRR14390923	14408	C	T	1	2021-03-30	United States
ORF1ab_1383_R	ORF1ab	1383	SRR14390923	17615	A	G	1	2021-03-30	United States
ORF1ab_2557_R	ORF1ab	2557	SRR14390923	21137	A	G	0,99823	2021-03-30	United States
S_68_NA	S	68	SRR14390923	21764	A	-TACATG	0,996139	2021-03-30	United States
S_143_NA	S	143	SRR14390923	21990	T	-TTA	0,990748	2021-03-30	United States
S_501_Y	S	501	SRR14390923	23063	A	T	1	2021-03-30	United States
S_570_D	S	570	SRR14390923	23271	C	A	1	2021-03-30	United States
S_614_G	S	614	SRR14390923	23403	A	G	0,998616	2021-03-30	United States
S_681_H	S	681	SRR14390923	23604	C	A	0,998158	2021-03-30	United States
S_716_I	S	716	SRR14390923	23709	C	T	0,998081	2021-03-30	United States
S_982_A	S	982	SRR14390923	24506	T	G	0,998583	2021-03-30	United States
S_1118_H	S	1118	SRR14390923	24914	G	C	0,998958	2021-03-30	United States
S_1191_N	S	1191	SRR14390923	25135	G	T	1	2021-03-30	United States
ORF3a_241_D	ORF3a	241	SRR14390923	26115	A	C	0,998845	2021-03-30	United States
ORF8_27_*	ORF8	27	SRR14390923	27972	C	T	1	2021-03-30	United States
ORF8_52_I	ORF8	52	SRR14390923	28048	G	T	1	2021-03-30	United States
ORF8_73_C	ORF8	73	SRR14390923	28111	A	G	0,999431	2021-03-30	United States
N_3_H	N	3	SRR14390923	28280	G	C	0,99946	2021-03-30	United States
N_3_V	N	3	SRR14390923	28281	A	T	1	2021-03-30	United States
N_3_E	N	3	SRR14390923	28282	T	A	1	2021-03-30	United States
N_203_K	N	203	SRR14390923	28881	G	A	0,999623	2021-03-30	United States
N_204_R	N	204	SRR14390923	28883	G	C	0,999248	2021-03-30	United States
N_235_F	N	235	SRR14390923	28977	C	T	0,998866	2021-03-30	United States
ORF1ab_1001_I	ORF1ab	1001	SRR14390924	3267	C	T	1	2021-03-30	United States
ORF1ab_1708_D	ORF1ab	1708	SRR14390924	5388	C	A	1	2021-03-30	United States
ORF1ab_2230_T	ORF1ab	2230	SRR14390924	6954	T	C	0,999023	2021-03-30	United States
ORF1ab_3674_NA	ORF1ab	3674	SRR14390924	11287	G	-TCTGGTTTT	0,992614	2021-03-30	United States
ORF1ab_4087_I	ORF1ab	4087	SRR14390924	12525	C	T	1	2021-03-30	United States
ORF1ab_218_L	ORF1ab	218	SRR14390924	14120	C	T	0,998972	2021-03-30	United States
ORF1ab_314_L	ORF1ab	314	SRR14390924	14408	C	T	1	2021-03-30	United States
ORF1ab_1050_I	ORF1ab	1050	SRR14390924	16616	C	T	1	2021-03-30	United States
ORF1ab_2172_NA	ORF1ab	2172	SRR14390924	19983	C	+T	0,0531088	2021-03-30	United States
S_68_NA	S	68	SRR14390924	21764	A	-TACATG	0,997012	2021-03-30	United States
S_143_NA	S	143	SRR14390924	21990	T	-TTA	0,987116	2021-03-30	United States
S_501_Y	S	501	SRR14390924	23063	A	T	0,999313	2021-03-30	United States
S_570_D	S	570	SRR14390924	23271	C	A	1	2021-03-30	United States
S_614_G	S	614	SRR14390924	23403	A	G	1	2021-03-30	United States
S_681_H	S	681	SRR14390924	23604	C	A	1	2021-03-30	United States
S_716_I	S	716	SRR14390924	23709	C	T	1	2021-03-30	United States
S_982_A	S	982	SRR14390924	24506	T	G	0,99949	2021-03-30	United States
S_1118_H	S	1118	SRR14390924	24914	G	C	0,99881	2021-03-30	United States
ORF3a_255_NA	ORF3a	255	SRR14390924	26157	T	-GTTAATCCAGTA	0,970667	2021-03-30	United States
ORF8_27_*	ORF8	27	SRR14390924	27972	C	T	1	2021-03-30	United States
ORF8_52_I	ORF8	52	SRR14390924	28048	G	T	1	2021-03-30	United States
ORF8_68_*	ORF8	68	SRR14390924	28095	A	T	1	2021-03-30	United States
ORF8_73_C	ORF8	73	SRR14390924	28111	A	G	0,998354	2021-03-30	United States
N_3_H	N	3	SRR14390924	28280	G	C	1	2021-03-30	United States
N_3_V	N	3	SRR14390924	28281	A	T	1	2021-03-30	United States
N_3_E	N	3	SRR14390924	28282	T	A	0,999228	2021-03-30	United States
N_203_K	N	203	SRR14390924	28881	G	A	1	2021-03-30	United States
N_204_R	N	204	SRR14390924	28883	G	C	0,998821	2021-03-30	United States
N_235_F	N	235	SRR14390924	28977	C	T	1	2021-03-30	United States
ORF1ab_270_R	ORF1ab	270	SRR14390925	1073	T	C	0,0506073	2021-03-30	United States
ORF1ab_372_T	ORF1ab	372	SRR14390925	1379	G	A	1	2021-03-30	United States
ORF1ab_406_L	ORF1ab	406	SRR14390925	1481	T	C	0,0519218	2021-03-30	United States
ORF1ab_1001_I	ORF1ab	1001	SRR14390925	3267	C	T	1	2021-03-30	United States
ORF1ab_1708_D	ORF1ab	1708	SRR14390925	5388	C	A	1	2021-03-30	United States
ORF1ab_1866_NA	ORF1ab	1866	SRR14390925	5861	G	+T	0,0600559	2021-03-30	United States
ORF1ab_2144_NA	ORF1ab	2144	SRR14390925	6696	C	+T	0,142381	2021-03-30	United States
ORF1ab_2230_T	ORF1ab	2230	SRR14390925	6954	T	C	0,999482	2021-03-30	United States
ORF1ab_2336_NA	ORF1ab	2336	SRR14390925	7273	G	+T	0,0552486	2021-03-30	United States
ORF1ab_2634_NA	ORF1ab	2634	SRR14390925	8165	A	+T	0,0551356	2021-03-30	United States
ORF1ab_2751_F	ORF1ab	2751	SRR14390925	8516	G	T	0,0584662	2021-03-30	United States
ORF1ab_3452_NA	ORF1ab	3452	SRR14390925	10619	C	+A	0,0767888	2021-03-30	United States
ORF1ab_3603_NA	ORF1ab	3603	SRR14390925	11074	C	-T	0,0576615	2021-03-30	United States
ORF1ab_3603_NA	ORF1ab	3603	SRR14390925	11074	C	+T	0,0945008	2021-03-30	United States
ORF1ab_3674_NA	ORF1ab	3674	SRR14390925	11287	G	-TCTGGTTTT	0,999429	2021-03-30	United States
ORF1ab_3966_R	ORF1ab	3966	SRR14390925	12162	A	G	0,999083	2021-03-30	United States
ORF1ab_4085_N	ORF1ab	4085	SRR14390925	12518	G	A	0,0521814	2021-03-30	United States
ORF1ab_4097_K	ORF1ab	4097	SRR14390925	12554	G	A	0,0575731	2021-03-30	United States
ORF1ab_88_V	ORF1ab	88	SRR14390925	13730	C	T	0,999088	2021-03-30	United States
ORF1ab_314_L	ORF1ab	314	SRR14390925	14408	C	T	1	2021-03-30	United States
ORF1ab_397_V	ORF1ab	397	SRR14390925	14657	C	T	0,134304	2021-03-30	United States
ORF1ab_405_NA	ORF1ab	405	SRR14390925	14681	A	+T	0,0521092	2021-03-30	United States
ORF1ab_595_I	ORF1ab	595	SRR14390925	15251	C	T	0,0945274	2021-03-30	United States
ORF1ab_1012_NA	ORF1ab	1012	SRR14390925	16501	G	+T	0,0985915	2021-03-30	United States
ORF1ab_1348_G	ORF1ab	1348	SRR14390925	17510	T	G	0,053	2021-03-30	United States
ORF1ab_1383_R	ORF1ab	1383	SRR14390925	17615	A	G	1	2021-03-30	United States
ORF1ab_1433_NA	ORF1ab	1433	SRR14390925	17766	C	+T	0,059375	2021-03-30	United States
ORF1ab_2557_R	ORF1ab	2557	SRR14390925	21137	A	G	0,999185	2021-03-30	United States
S_68_NA	S	68	SRR14390925	21764	A	-TACATG	0,996973	2021-03-30	United States
S_110_NA	S	110	SRR14390925	21890	T	-TA	0,0557582	2021-03-30	United States
S_143_NA	S	143	SRR14390925	21990	T	-TTA	1	2021-03-30	United States
S_501_Y	S	501	SRR14390925	23063	A	T	1	2021-03-30	United States
S_513_NA	S	513	SRR14390925	23099	C	+T	0,0856855	2021-03-30	United States
S_570_D	S	570	SRR14390925	23271	C	A	1	2021-03-30	United States
S_614_G	S	614	SRR14390925	23403	A	G	1	2021-03-30	United States
S_681_H	S	681	SRR14390925	23604	C	A	1	2021-03-30	United States
S_716_I	S	716	SRR14390925	23709	C	T	1	2021-03-30	United States
S_982_A	S	982	SRR14390925	24506	T	G	1	2021-03-30	United States
S_1118_H	S	1118	SRR14390925	24914	G	C	1	2021-03-30	United States
S_1191_N	S	1191	SRR14390925	25135	G	T	0,998289	2021-03-30	United States
ORF3a_55_NA	ORF3a	55	SRR14390925	25555	G	+T	0,0577849	2021-03-30	United States
ORF7b_12_NA	ORF7b	12	SRR14390925	27791	C	+T	0,0513834	2021-03-30	United States
ORF8_27_*	ORF8	27	SRR14390925	27972	C	T	1	2021-03-30	United States
ORF8_52_I	ORF8	52	SRR14390925	28048	G	T	0,999093	2021-03-30	United States
ORF8_73_C	ORF8	73	SRR14390925	28111	A	G	1	2021-03-30	United States
N_3_H	N	3	SRR14390925	28280	G	C	1	2021-03-30	United States
N_3_V	N	3	SRR14390925	28281	A	T	1	2021-03-30	United States
N_3_E	N	3	SRR14390925	28282	T	A	1	2021-03-30	United States
N_203_K	N	203	SRR14390925	28881	G	A	0,999663	2021-03-30	United States
N_204_R	N	204	SRR14390925	28883	G	C	0,999325	2021-03-30	United States
N_235_F	N	235	SRR14390925	28977	C	T	1	2021-03-30	United States
ORF1ab_1001_I	ORF1ab	1001	SRR14390926	3267	C	T	0,997024	2021-03-30	United States
ORF1ab_2230_T	ORF1ab	2230	SRR14390926	6954	T	C	1	2021-03-30	United States
ORF1ab_2259_I	ORF1ab	2259	SRR14390926	7042	G	T	1	2021-03-30	United States
ORF1ab_3674_NA	ORF1ab	3674	SRR14390926	11287	G	-TCTGGTTTT	0,997886	2021-03-30	United States
ORF1ab_218_L	ORF1ab	218	SRR14390926	14120	C	T	0,991713	2021-03-30	United States
ORF1ab_314_L	ORF1ab	314	SRR14390926	14408	C	T	1	2021-03-30	United States
ORF1ab_1668_E	ORF1ab	1668	SRR14390926	18471	T	A	0,996711	2021-03-30	United States
S_68_NA	S	68	SRR14390926	21764	A	-TACATG	1	2021-03-30	United States
S_143_NA	S	143	SRR14390926	21990	T	-TTA	0,993485	2021-03-30	United States
S_501_Y	S	501	SRR14390926	23063	A	T	0,997942	2021-03-30	United States
S_570_D	S	570	SRR14390926	23271	C	A	1	2021-03-30	United States
S_614_G	S	614	SRR14390926	23403	A	G	1	2021-03-30	United States
S_681_H	S	681	SRR14390926	23604	C	A	1	2021-03-30	United States
S_716_I	S	716	SRR14390926	23709	C	T	1	2021-03-30	United States
S_982_A	S	982	SRR14390926	24506	T	G	0,99848	2021-03-30	United States
S_1118_H	S	1118	SRR14390926	24914	G	C	0,995798	2021-03-30	United States
ORF8_73_C	ORF8	73	SRR14390926	28111	A	G	0,996528	2021-03-30	United States
N_3_H	N	3	SRR14390926	28280	G	C	1	2021-03-30	United States
N_3_V	N	3	SRR14390926	28281	A	T	1	2021-03-30	United States
N_3_E	N	3	SRR14390926	28282	T	A	1	2021-03-30	United States
N_203_K	N	203	SRR14390926	28881	G	A	0,99928	2021-03-30	United States
N_204_R	N	204	SRR14390926	28883	G	C	1	2021-03-30	United States
N_235_F	N	235	SRR14390926	28977	C	T	1	2021-03-30	United States
ORF10_29_*	ORF10	29	SRR14390926	29642	C	T	1	2021-03-30	United States
ORF1ab_1001_I	ORF1ab	1001	SRR14390927	3267	C	T	1	2021-03-30	United States
ORF1ab_1708_D	ORF1ab	1708	SRR14390927	5388	C	A	1	2021-03-30	United States
ORF1ab_2230_T	ORF1ab	2230	SRR14390927	6954	T	C	0,996988	2021-03-30	United States
ORF1ab_3143_V	ORF1ab	3143	SRR14390927	9693	C	T	0,997354	2021-03-30	United States
ORF1ab_3674_NA	ORF1ab	3674	SRR14390927	11287	G	-TCTGGTTTT	1	2021-03-30	United States
ORF1ab_3768_NA	ORF1ab	3768	SRR14390927	11567	A	+T	0,0532446	2021-03-30	United States
ORF1ab_138_I	ORF1ab	138	SRR14390927	13879	G	A	1	2021-03-30	United States
ORF1ab_314_L	ORF1ab	314	SRR14390927	14408	C	T	1	2021-03-30	United States
ORF1ab_2172_NA	ORF1ab	2172	SRR14390927	19983	C	+T	0,0502793	2021-03-30	United States
ORF1ab_2545_NA	ORF1ab	2545	SRR14390927	21101	G	+T	0,0507042	2021-03-30	United States
S_68_NA	S	68	SRR14390927	21764	A	-TACATG	1	2021-03-30	United States
S_143_NA	S	143	SRR14390927	21990	T	-TTA	0,994585	2021-03-30	United States
S_494_P	S	494	SRR14390927	23042	T	C	1	2021-03-30	United States
S_501_Y	S	501	SRR14390927	23063	A	T	1	2021-03-30	United States
S_570_D	S	570	SRR14390927	23271	C	A	0,998343	2021-03-30	United States
S_614_G	S	614	SRR14390927	23403	A	G	1	2021-03-30	United States
S_681_H	S	681	SRR14390927	23604	C	A	1	2021-03-30	United States
S_716_I	S	716	SRR14390927	23709	C	T	0,996988	2021-03-30	United States
S_982_A	S	982	SRR14390927	24506	T	G	1	2021-03-30	United States
S_1118_H	S	1118	SRR14390927	24914	G	C	1	2021-03-30	United States
S_1219_V	S	1219	SRR14390927	25218	G	T	1	2021-03-30	United States
ORF3a_54_V	ORF3a	54	SRR14390927	25553	C	T	0,998487	2021-03-30	United States
ORF8_27_*	ORF8	27	SRR14390927	27972	C	T	0,995283	2021-03-30	United States
ORF8_52_I	ORF8	52	SRR14390927	28048	G	T	0,995146	2021-03-30	United States
ORF8_68_*	ORF8	68	SRR14390927	28095	A	T	0,990521	2021-03-30	United States
ORF8_73_C	ORF8	73	SRR14390927	28111	A	G	0,999132	2021-03-30	United States
N_3_H	N	3	SRR14390927	28280	G	C	0,999139	2021-03-30	United States
N_3_V	N	3	SRR14390927	28281	A	T	0,999142	2021-03-30	United States
N_3_E	N	3	SRR14390927	28282	T	A	1	2021-03-30	United States
N_203_K	N	203	SRR14390927	28881	G	A	1	2021-03-30	United States
N_204_R	N	204	SRR14390927	28883	G	C	0,999298	2021-03-30	United States
N_235_F	N	235	SRR14390927	28977	C	T	1	2021-03-30	United States
ORF1ab_1001_I	ORF1ab	1001	SRR14390928	3267	C	T	1	2021-03-30	United States
ORF1ab_1708_D	ORF1ab	1708	SRR14390928	5388	C	A	0,998444	2021-03-30	United States
ORF1ab_2144_NA	ORF1ab	2144	SRR14390928	6696	C	+T	0,095884	2021-03-30	United States
ORF1ab_2230_T	ORF1ab	2230	SRR14390928	6954	T	C	0,999464	2021-03-30	United States
ORF1ab_2259_I	ORF1ab	2259	SRR14390928	7042	G	T	1	2021-03-30	United States
ORF1ab_3674_NA	ORF1ab	3674	SRR14390928	11287	G	-TCTGGTTTT	0,989845	2021-03-30	United States
ORF1ab_218_L	ORF1ab	218	SRR14390928	14120	C	T	0,998724	2021-03-30	United States
ORF1ab_314_L	ORF1ab	314	SRR14390928	14408	C	T	1	2021-03-30	United States
S_68_NA	S	68	SRR14390928	21764	A	-TACATG	0,993205	2021-03-30	United States
S_143_NA	S	143	SRR14390928	21990	T	-TTA	0,994286	2021-03-30	United States
S_501_Y	S	501	SRR14390928	23063	A	T	1	2021-03-30	United States
S_570_D	S	570	SRR14390928	23271	C	A	1	2021-03-30	United States
S_614_G	S	614	SRR14390928	23403	A	G	0,999527	2021-03-30	United States
S_681_H	S	681	SRR14390928	23604	C	A	1	2021-03-30	United States
S_716_I	S	716	SRR14390928	23709	C	T	1	2021-03-30	United States
S_982_A	S	982	SRR14390928	24506	T	G	0,999274	2021-03-30	United States
S_1118_H	S	1118	SRR14390928	24914	G	C	1	2021-03-30	United States
ORF8_27_*	ORF8	27	SRR14390928	27972	C	T	0,9988	2021-03-30	United States
ORF8_52_I	ORF8	52	SRR14390928	28048	G	T	0,998775	2021-03-30	United States
ORF8_61_F	ORF8	61	SRR14390928	28075	G	T	0,996359	2021-03-30	United States
ORF8_68_*	ORF8	68	SRR14390928	28095	A	T	0,997576	2021-03-30	United States
ORF8_73_C	ORF8	73	SRR14390928	28111	A	G	0,999614	2021-03-30	United States
N_3_H	N	3	SRR14390928	28280	G	C	0,999593	2021-03-30	United States
N_3_V	N	3	SRR14390928	28281	A	T	0,999593	2021-03-30	United States
N_3_E	N	3	SRR14390928	28282	T	A	1	2021-03-30	United States
N_203_K	N	203	SRR14390928	28881	G	A	0,999159	2021-03-30	United States
N_204_R	N	204	SRR14390928	28883	G	C	0,999439	2021-03-30	United States
N_235_F	N	235	SRR14390928	28977	C	T	0,999719	2021-03-30	United States
ORF1ab_1001_I	ORF1ab	1001	SRR14390929	3267	C	T	1	2021-03-30	United States
ORF1ab_1708_D	ORF1ab	1708	SRR14390929	5388	C	A	0,999129	2021-03-30	United States
ORF1ab_2144_NA	ORF1ab	2144	SRR14390929	6696	C	+T	0,073247	2021-03-30	United States
ORF1ab_2230_T	ORF1ab	2230	SRR14390929	6954	T	C	1	2021-03-30	United States
ORF1ab_2259_I	ORF1ab	2259	SRR14390929	7042	G	T	1	2021-03-30	United States
ORF1ab_3504_L	ORF1ab	3504	SRR14390929	10776	C	T	0,99947	2021-03-30	United States
ORF1ab_3674_NA	ORF1ab	3674	SRR14390929	11287	G	-TCTGGTTTT	0,994822	2021-03-30	United States
ORF1ab_218_L	ORF1ab	218	SRR14390929	14120	C	T	0,999505	2021-03-30	United States
ORF1ab_314_L	ORF1ab	314	SRR14390929	14408	C	T	0,99915	2021-03-30	United States
S_68_NA	S	68	SRR14390929	21764	A	-TACATG	0,993528	2021-03-30	United States
S_143_NA	S	143	SRR14390929	21990	T	-TTA	0,98449	2021-03-30	United States
S_501_Y	S	501	SRR14390929	23063	A	T	1	2021-03-30	United States
S_570_D	S	570	SRR14390929	23271	C	A	0,999392	2021-03-30	United States
S_614_G	S	614	SRR14390929	23403	A	G	1	2021-03-30	United States
S_681_H	S	681	SRR14390929	23604	C	A	1	2021-03-30	United States
S_716_I	S	716	SRR14390929	23709	C	T	1	2021-03-30	United States
S_982_A	S	982	SRR14390929	24506	T	G	0,99913	2021-03-30	United States
S_1118_H	S	1118	SRR14390929	24914	G	C	0,999347	2021-03-30	United States
ORF7b_3_*	ORF7b	3	SRR14390929	27762	G	T	0,99933	2021-03-30	United States
ORF8_27_*	ORF8	27	SRR14390929	27972	C	T	1	2021-03-30	United States
ORF8_52_I	ORF8	52	SRR14390929	28048	G	T	1	2021-03-30	United States
ORF8_61_F	ORF8	61	SRR14390929	28075	G	T	1	2021-03-30	United States
ORF8_68_*	ORF8	68	SRR14390929	28095	A	T	0,998208	2021-03-30	United States
ORF8_73_C	ORF8	73	SRR14390929	28111	A	G	0,999485	2021-03-30	United States
N_3_H	N	3	SRR14390929	28280	G	C	0,999393	2021-03-30	United States
N_3_V	N	3	SRR14390929	28281	A	T	0,998785	2021-03-30	United States
N_3_E	N	3	SRR14390929	28282	T	A	0,999393	2021-03-30	United States
N_203_K	N	203	SRR14390929	28881	G	A	1	2021-03-30	United States
N_204_R	N	204	SRR14390929	28883	G	C	1	2021-03-30	United States
N_235_F	N	235	SRR14390929	28977	C	T	0,999561	2021-03-30	United States
ORF10_29_*	ORF10	29	SRR14390929	29642	C	T	0,999458	2021-03-30	United States
ORF1ab_265_I	ORF1ab	265	SRR14390930	1059	C	T	0,998636	2021-03-30	United States
ORF1ab_1049_V	ORF1ab	1049	SRR14390930	3411	C	T	1	2021-03-30	United States
ORF1ab_2062_F	ORF1ab	2062	SRR14390930	6449	C	T	0,998389	2021-03-30	United States
ORF1ab_2144_NA	ORF1ab	2144	SRR14390930	6696	C	+T	0,0538291	2021-03-30	United States
ORF1ab_3352_F	ORF1ab	3352	SRR14390930	10319	C	T	1	2021-03-30	United States
ORF1ab_3601_Y	ORF1ab	3601	SRR14390930	11067	C	A	0,216442	2021-03-30	United States
ORF1ab_50_N	ORF1ab	50	SRR14390930	13617	G	T	0,126437	2021-03-30	United States
ORF1ab_314_L	ORF1ab	314	SRR14390930	14408	C	T	1	2021-03-30	United States
ORF1ab_1050_I	ORF1ab	1050	SRR14390930	16616	C	T	0,998538	2021-03-30	United States
ORF1ab_2172_NA	ORF1ab	2172	SRR14390930	19983	C	+T	0,0569177	2021-03-30	United States
ORF1ab_2545_NA	ORF1ab	2545	SRR14390930	21101	G	+T	0,0561983	2021-03-30	United States
S_20_I	S	20	SRR14390930	21621	C	T	0,999115	2021-03-30	United States
S_52_H	S	52	SRR14390930	21718	G	T	0,323582	2021-03-30	United States
S_178_N	S	178	SRR14390930	22094	G	A	0,999367	2021-03-30	United States
S_614_G	S	614	SRR14390930	23403	A	G	0,999064	2021-03-30	United States
S_716_I	S	716	SRR14390930	23709	C	T	0,0954774	2021-03-30	United States
ORF3a_57_H	ORF3a	57	SRR14390930	25563	G	T	0,999187	2021-03-30	United States
ORF3a_155_Y	ORF3a	155	SRR14390930	25855	G	T	1	2021-03-30	United States
ORF8_24_L	ORF8	24	SRR14390930	27964	C	T	1	2021-03-30	United States
N_234_I	N	234	SRR14390930	28975	G	T	0,999356	2021-03-30	United States
N_401_Y	N	401	SRR14390930	29474	G	T	0,999001	2021-03-30	United States
ORF1ab_265_I	ORF1ab	265	SRR14390931	1059	C	T	0,998102	2021-03-30	United States
ORF1ab_2103_F	ORF1ab	2103	SRR14390931	6573	C	T	1	2021-03-30	United States
ORF1ab_3201_P	ORF1ab	3201	SRR14390931	9867	T	C	1	2021-03-30	United States
ORF1ab_3674_NA	ORF1ab	3674	SRR14390931	11287	G	-TCTGGTTTT	0,994165	2021-03-30	United States
ORF1ab_314_L	ORF1ab	314	SRR14390931	14408	C	T	1	2021-03-30	United States
ORF1ab_1011_H	ORF1ab	1011	SRR14390931	16500	A	C	0,997996	2021-03-30	United States
S_3_NA	S	3	SRR14390931	21569	G	+T	0,08266	2021-03-30	United States
S_5_F	S	5	SRR14390931	21575	C	T	0,998682	2021-03-30	United States
S_95_I	S	95	SRR14390931	21846	C	T	1	2021-03-30	United States
S_253_G	S	253	SRR14390931	22320	A	G	0,999656	2021-03-30	United States
S_484_K	S	484	SRR14390931	23012	G	A	1	2021-03-30	United States
S_614_G	S	614	SRR14390931	23403	A	G	0,998764	2021-03-30	United States
S_701_V	S	701	SRR14390931	23664	C	T	1	2021-03-30	United States
S_1201_H	S	1201	SRR14390931	25165	A	T	0,101033	2021-03-30	United States
ORF3a_42_L	ORF3a	42	SRR14390931	25517	C	T	0,998826	2021-03-30	United States
ORF3a_57_H	ORF3a	57	SRR14390931	25563	G	T	0,998819	2021-03-30	United States
ORF8_11_I	ORF8	11	SRR14390931	27925	C	T	1	2021-03-30	United States
N_199_L	N	199	SRR14390931	28869	C	T	1	2021-03-30	United States
N_234_I	N	234	SRR14390931	28975	G	A	1	2021-03-30	United States
ORF1ab_314_L	ORF1ab	314	SRR14390932	14408	C	T	1	2021-03-30	United States
ORF1ab_814_C	ORF1ab	814	SRR14390932	15907	G	T	0,999468	2021-03-30	United States
ORF1ab_1362_R	ORF1ab	1362	SRR14390932	17551	G	A	1	2021-03-30	United States
ORF1ab_1936_H	ORF1ab	1936	SRR14390932	19274	C	A	1	2021-03-30	United States
S_152_L	S	152	SRR14390932	22017	G	T	0,99705	2021-03-30	United States
S_484_K	S	484	SRR14390932	23012	G	A	0,999355	2021-03-30	United States
S_614_G	S	614	SRR14390932	23403	A	G	1	2021-03-30	United States
S_769_V	S	769	SRR14390932	23868	G	T	1	2021-03-30	United States
M_28_L	M	28	SRR14390932	26604	T	C	1	2021-03-30	United States
N_187_L	N	187	SRR14390932	28833	C	T	0,998661	2021-03-30	United States
N_203_K	N	203	SRR14390932	28881	G	A	1	2021-03-30	United States
N_204_R	N	204	SRR14390932	28883	G	C	0,999549	2021-03-30	United States
N_418_H	N	418	SRR14390932	29527	G	T	1	2021-03-30	United States
ORF1ab_48_Y	ORF1ab	48	SRR14390933	407	G	T	1	2021-03-30	United States
ORF1ab_1001_I	ORF1ab	1001	SRR14390933	3267	C	T	1	2021-03-30	United States
ORF1ab_1557_N	ORF1ab	1557	SRR14390933	4936	G	T	1	2021-03-30	United States
ORF1ab_1708_D	ORF1ab	1708	SRR14390933	5388	C	A	1	2021-03-30	United States
ORF1ab_2230_T	ORF1ab	2230	SRR14390933	6954	T	C	0,998182	2021-03-30	United States
ORF1ab_3674_NA	ORF1ab	3674	SRR14390933	11287	G	-TCTGGTTTT	0,99591	2021-03-30	United States
ORF1ab_4087_I	ORF1ab	4087	SRR14390933	12525	C	T	1	2021-03-30	United States
ORF1ab_4161_I	ORF1ab	4161	SRR14390933	12747	C	T	1	2021-03-30	United States
ORF1ab_218_L	ORF1ab	218	SRR14390933	14120	C	T	0,999194	2021-03-30	United States
ORF1ab_314_L	ORF1ab	314	SRR14390933	14408	C	T	1	2021-03-30	United States
S_68_NA	S	68	SRR14390933	21764	A	-TACATG	0,998907	2021-03-30	United States
S_143_NA	S	143	SRR14390933	21990	T	-TTA	0,993485	2021-03-30	United States
S_501_Y	S	501	SRR14390933	23063	A	T	1	2021-03-30	United States
S_570_D	S	570	SRR14390933	23271	C	A	1	2021-03-30	United States
S_614_G	S	614	SRR14390933	23403	A	G	1	2021-03-30	United States
S_681_H	S	681	SRR14390933	23604	C	A	1	2021-03-30	United States
S_716_I	S	716	SRR14390933	23709	C	T	1	2021-03-30	United States
S_982_A	S	982	SRR14390933	24506	T	G	0,997779	2021-03-30	United States
S_1118_H	S	1118	SRR14390933	24914	G	C	0,997838	2021-03-30	United States
S_1136_I	S	1136	SRR14390933	24969	C	T	0,996711	2021-03-30	United States
ORF8_27_*	ORF8	27	SRR14390933	27972	C	T	0,996491	2021-03-30	United States
ORF8_52_I	ORF8	52	SRR14390933	28048	G	T	1	2021-03-30	United States
ORF8_68_*	ORF8	68	SRR14390933	28095	A	T	1	2021-03-30	United States
ORF8_73_C	ORF8	73	SRR14390933	28111	A	G	0,998489	2021-03-30	United States
N_3_H	N	3	SRR14390933	28280	G	C	0,999216	2021-03-30	United States
N_3_V	N	3	SRR14390933	28281	A	T	0,997653	2021-03-30	United States
N_3_E	N	3	SRR14390933	28282	T	A	0,999218	2021-03-30	United States
N_203_K	N	203	SRR14390933	28881	G	A	1	2021-03-30	United States
N_204_R	N	204	SRR14390933	28883	G	C	1	2021-03-30	United States
N_235_F	N	235	SRR14390933	28977	C	T	1	2021-03-30	United States
ORF1ab_265_I	ORF1ab	265	SRR14390934	1059	C	T	1	2021-03-30	United States
ORF1ab_1946_S	ORF1ab	1946	SRR14390934	6101	G	A	1	2021-03-30	United States
ORF1ab_2144_NA	ORF1ab	2144	SRR14390934	6696	C	+T	0,0551033	2021-03-30	United States
ORF1ab_3201_P	ORF1ab	3201	SRR14390934	9867	T	C	1	2021-03-30	United States
ORF1ab_3674_NA	ORF1ab	3674	SRR14390934	11287	G	-TCTGGTTTT	0,992627	2021-03-30	United States
ORF1ab_3736_F	ORF1ab	3736	SRR14390934	11471	C	T	1	2021-03-30	United States
ORF1ab_314_L	ORF1ab	314	SRR14390934	14408	C	T	1	2021-03-30	United States
ORF1ab_1011_H	ORF1ab	1011	SRR14390934	16500	A	C	1	2021-03-30	United States
S_3_NA	S	3	SRR14390934	21569	G	+T	0,0972486	2021-03-30	United States
S_5_F	S	5	SRR14390934	21575	C	T	1	2021-03-30	United States
S_95_I	S	95	SRR14390934	21846	C	T	1	2021-03-30	United States
S_253_G	S	253	SRR14390934	22320	A	G	0,999614	2021-03-30	United States
S_408_K	S	408	SRR14390934	22785	G	A	1	2021-03-30	United States
S_477_N	S	477	SRR14390934	22992	G	A	0,999195	2021-03-30	United States
S_614_G	S	614	SRR14390934	23403	A	G	0,998933	2021-03-30	United States
S_957_R	S	957	SRR14390934	24432	A	G	0,998744	2021-03-30	United States
S_1228_L	S	1228	SRR14390934	25244	G	T	1	2021-03-30	United States
ORF3a_42_L	ORF3a	42	SRR14390934	25517	C	T	1	2021-03-30	United States
ORF3a_57_H	ORF3a	57	SRR14390934	25563	G	T	1	2021-03-30	United States
ORF7a_116_F	ORF7a	116	SRR14390934	27739	C	T	1	2021-03-30	United States
ORF8_11_I	ORF8	11	SRR14390934	27925	C	T	1	2021-03-30	United States
N_13_L	N	13	SRR14390934	28311	C	T	1	2021-03-30	United States
N_202_R	N	202	SRR14390934	28879	T	G	0,998632	2021-03-30	United States
ORF1ab_1001_I	ORF1ab	1001	SRR14390935	3267	C	T	0,997525	2021-03-30	United States
ORF1ab_1708_D	ORF1ab	1708	SRR14390935	5388	C	A	1	2021-03-30	United States
ORF1ab_2230_T	ORF1ab	2230	SRR14390935	6954	T	C	1	2021-03-30	United States
ORF1ab_3603_NA	ORF1ab	3603	SRR14390935	11074	C	+T	0,0528736	2021-03-30	United States
ORF1ab_3674_NA	ORF1ab	3674	SRR14390935	11287	G	-TCTGGTTTT	0,995444	2021-03-30	United States
ORF1ab_3966_R	ORF1ab	3966	SRR14390935	12162	A	G	1	2021-03-30	United States
ORF1ab_314_L	ORF1ab	314	SRR14390935	14408	C	T	1	2021-03-30	United States
ORF1ab_1219_S	ORF1ab	1219	SRR14390935	17122	G	T	1	2021-03-30	United States
ORF1ab_1383_R	ORF1ab	1383	SRR14390935	17615	A	G	0,994859	2021-03-30	United States
ORF1ab_2241_S	ORF1ab	2241	SRR14390935	20188	C	T	0,0702247	2021-03-30	United States
ORF1ab_2557_R	ORF1ab	2557	SRR14390935	21137	A	G	0,998314	2021-03-30	United States
S_68_NA	S	68	SRR14390935	21764	A	-TACATG	1	2021-03-30	United States
S_143_NA	S	143	SRR14390935	21990	T	-TTA	0,997135	2021-03-30	United States
S_501_Y	S	501	SRR14390935	23063	A	T	1	2021-03-30	United States
S_570_D	S	570	SRR14390935	23271	C	A	0,998609	2021-03-30	United States
S_614_G	S	614	SRR14390935	23403	A	G	0,997275	2021-03-30	United States
S_681_H	S	681	SRR14390935	23604	C	A	1	2021-03-30	United States
S_716_I	S	716	SRR14390935	23709	C	T	1	2021-03-30	United States
S_982_A	S	982	SRR14390935	24506	T	G	0,99859	2021-03-30	United States
S_1118_H	S	1118	SRR14390935	24914	G	C	0,997854	2021-03-30	United States
S_1191_N	S	1191	SRR14390935	25135	G	T	0,997579	2021-03-30	United States
S_1199_Y	S	1199	SRR14390935	25157	G	T	0,997567	2021-03-30	United States
ORF3a_69_C	ORF3a	69	SRR14390935	25599	G	T	1	2021-03-30	United States
ORF3a_99_V	ORF3a	99	SRR14390935	25688	C	T	1	2021-03-30	United States
ORF8_27_*	ORF8	27	SRR14390935	27972	C	T	1	2021-03-30	United States
ORF8_52_I	ORF8	52	SRR14390935	28048	G	T	1	2021-03-30	United States
ORF8_73_C	ORF8	73	SRR14390935	28111	A	G	0,998701	2021-03-30	United States
N_3_H	N	3	SRR14390935	28280	G	C	1	2021-03-30	United States
N_3_V	N	3	SRR14390935	28281	A	T	1	2021-03-30	United States
N_3_E	N	3	SRR14390935	28282	T	A	1	2021-03-30	United States
N_203_K	N	203	SRR14390935	28881	G	A	0,99825	2021-03-30	United States
N_204_R	N	204	SRR14390935	28883	G	C	1	2021-03-30	United States
N_235_F	N	235	SRR14390935	28977	C	T	0,999103	2021-03-30	United States
ORF1ab_1001_I	ORF1ab	1001	SRR14390936	3267	C	T	1	2021-03-30	United States
ORF1ab_1708_D	ORF1ab	1708	SRR14390936	5388	C	A	1	2021-03-30	United States
ORF1ab_1983_V	ORF1ab	1983	SRR14390936	6213	C	T	0,998802	2021-03-30	United States
ORF1ab_2230_T	ORF1ab	2230	SRR14390936	6954	T	C	0,993478	2021-03-30	United States
ORF1ab_3674_NA	ORF1ab	3674	SRR14390936	11287	G	-TCTGGTTTT	0,996705	2021-03-30	United States
ORF1ab_3966_R	ORF1ab	3966	SRR14390936	12162	A	G	0,997925	2021-03-30	United States
ORF1ab_4140_H	ORF1ab	4140	SRR14390936	12685	G	T	0,996485	2021-03-30	United States
ORF1ab_314_L	ORF1ab	314	SRR14390936	14408	C	T	1	2021-03-30	United States
ORF1ab_993_H	ORF1ab	993	SRR14390936	16444	T	C	1	2021-03-30	United States
ORF1ab_1383_R	ORF1ab	1383	SRR14390936	17615	A	G	0,99827	2021-03-30	United States
ORF1ab_2172_NA	ORF1ab	2172	SRR14390936	19983	C	+T	0,059952	2021-03-30	United States
ORF1ab_2557_R	ORF1ab	2557	SRR14390936	21137	A	G	0,991909	2021-03-30	United States
S_3_NA	S	3	SRR14390936	21569	G	+T	0,0833333	2021-03-30	United States
S_5_F	S	5	SRR14390936	21575	C	T	0,996124	2021-03-30	United States
S_9_L	S	9	SRR14390936	21588	C	T	0,99654	2021-03-30	United States
S_68_NA	S	68	SRR14390936	21764	A	-TACATG	0,995643	2021-03-30	United States
S_143_NA	S	143	SRR14390936	21990	T	-TTA	0,995671	2021-03-30	United States
S_501_Y	S	501	SRR14390936	23063	A	T	0,998296	2021-03-30	United States
S_570_D	S	570	SRR14390936	23271	C	A	0,998689	2021-03-30	United States
S_614_G	S	614	SRR14390936	23403	A	G	0,998713	2021-03-30	United States
S_681_H	S	681	SRR14390936	23604	C	A	1	2021-03-30	United States
S_716_I	S	716	SRR14390936	23709	C	T	1	2021-03-30	United States
S_982_A	S	982	SRR14390936	24506	T	G	0,998886	2021-03-30	United States
S_1118_H	S	1118	SRR14390936	24914	G	C	0,996441	2021-03-30	United States
S_1191_N	S	1191	SRR14390936	25135	G	T	1	2021-03-30	United States
ORF7b_35_*	ORF7b	35	SRR14390936	27858	C	T	0,0511364	2021-03-30	United States
ORF8_27_*	ORF8	27	SRR14390936	27972	C	T	1	2021-03-30	United States
ORF8_52_I	ORF8	52	SRR14390936	28048	G	T	1	2021-03-30	United States
ORF8_61_NA	ORF8	61	SRR14390936	28075	G	-CGTGGATGAGGCTGGTTCTAAATCACCCATTCAGTA	1	2021-03-30	United States
N_3_H	N	3	SRR14390936	28280	G	C	0,991379	2021-03-30	United States
N_3_V	N	3	SRR14390936	28281	A	T	0,991349	2021-03-30	United States
N_3_E	N	3	SRR14390936	28282	T	A	0,991349	2021-03-30	United States
N_203_K	N	203	SRR14390936	28881	G	A	0,997904	2021-03-30	United States
N_204_R	N	204	SRR14390936	28883	G	C	0,997899	2021-03-30	United States
N_235_F	N	235	SRR14390936	28977	C	T	0,997895	2021-03-30	United States
ORF1ab_965_I	ORF1ab	965	SRR14390937	3159	C	T	0,995595	2021-03-30	United States
ORF1ab_1001_I	ORF1ab	1001	SRR14390937	3267	C	T	1	2021-03-30	United States
ORF1ab_1708_D	ORF1ab	1708	SRR14390937	5388	C	A	1	2021-03-30	United States
ORF1ab_2230_T	ORF1ab	2230	SRR14390937	6954	T	C	0,998279	2021-03-30	United States
ORF1ab_2615_I	ORF1ab	2615	SRR14390937	8109	C	T	1	2021-03-30	United States
ORF1ab_3674_NA	ORF1ab	3674	SRR14390937	11287	G	-TCTGGTTTT	0,998336	2021-03-30	United States
ORF1ab_314_L	ORF1ab	314	SRR14390937	14408	C	T	1	2021-03-30	United States
ORF1ab_1083_E	ORF1ab	1083	SRR14390937	16716	C	G	1	2021-03-30	United States
S_3_NA	S	3	SRR14390937	21569	G	+T	0,0645161	2021-03-30	United States
S_5_F	S	5	SRR14390937	21575	C	T	0,996429	2021-03-30	United States
S_68_NA	S	68	SRR14390937	21764	A	-TACATG	0,997732	2021-03-30	United States
S_143_NA	S	143	SRR14390937	21990	T	-TTA	0,995526	2021-03-30	United States
S_221_L	S	221	SRR14390937	22224	C	T	1	2021-03-30	United States
S_501_Y	S	501	SRR14390937	23063	A	T	0,995575	2021-03-30	United States
S_570_D	S	570	SRR14390937	23271	C	A	0,998975	2021-03-30	United States
S_614_G	S	614	SRR14390937	23403	A	G	0,998987	2021-03-30	United States
S_681_H	S	681	SRR14390937	23604	C	A	1	2021-03-30	United States
S_716_I	S	716	SRR14390937	23709	C	T	1	2021-03-30	United States
S_982_A	S	982	SRR14390937	24506	T	G	1	2021-03-30	United States
S_1118_H	S	1118	SRR14390937	24914	G	C	1	2021-03-30	United States
ORF3a_151_I	ORF3a	151	SRR14390937	25844	C	T	0,998771	2021-03-30	United States
ORF7a_62_*	ORF7a	62	SRR14390937	27577	C	T	0,993711	2021-03-30	United States
ORF7b_4_F	ORF7b	4	SRR14390937	27765	C	T	0,987179	2021-03-30	United States
ORF8_27_*	ORF8	27	SRR14390937	27972	C	T	1	2021-03-30	United States
ORF8_52_I	ORF8	52	SRR14390937	28048	G	T	1	2021-03-30	United States
ORF8_73_C	ORF8	73	SRR14390937	28111	A	G	0,998844	2021-03-30	United States
N_3_H	N	3	SRR14390937	28280	G	C	0,998782	2021-03-30	United States
N_3_V	N	3	SRR14390937	28281	A	T	0,998782	2021-03-30	United States
N_3_E	N	3	SRR14390937	28282	T	A	0,99878	2021-03-30	United States
N_203_K	N	203	SRR14390937	28881	G	A	0,999334	2021-03-30	United States
N_204_R	N	204	SRR14390937	28883	G	C	1	2021-03-30	United States
N_235_F	N	235	SRR14390937	28977	C	T	1	2021-03-30	United States
ORF1ab_1001_I	ORF1ab	1001	SRR14390938	3267	C	T	0,99784	2021-03-26	United States
ORF1ab_1708_D	ORF1ab	1708	SRR14390938	5388	C	A	1	2021-03-26	United States
ORF1ab_2144_NA	ORF1ab	2144	SRR14390938	6696	C	+T	0,0628481	2021-03-26	United States
ORF1ab_2230_T	ORF1ab	2230	SRR14390938	6954	T	C	1	2021-03-26	United States
ORF1ab_3674_NA	ORF1ab	3674	SRR14390938	11287	G	-TCTGGTTTT	0,994764	2021-03-26	United States
ORF1ab_4398_NA	ORF1ab	4398	SRR14390938	13459	G	+T	0,0775194	2021-03-26	United States
ORF1ab_314_L	ORF1ab	314	SRR14390938	14408	C	T	1	2021-03-26	United States
ORF1ab_2172_NA	ORF1ab	2172	SRR14390938	19983	C	+T	0,0551471	2021-03-26	United States
S_68_NA	S	68	SRR14390938	21764	A	-TACATG	0,995541	2021-03-26	United States
S_143_NA	S	143	SRR14390938	21990	T	-TTA	0,990676	2021-03-26	United States
S_501_Y	S	501	SRR14390938	23063	A	T	1	2021-03-26	United States
S_570_D	S	570	SRR14390938	23271	C	A	1	2021-03-26	United States
S_614_G	S	614	SRR14390938	23403	A	G	0,997674	2021-03-26	United States
S_681_H	S	681	SRR14390938	23604	C	A	1	2021-03-26	United States
S_716_I	S	716	SRR14390938	23709	C	T	1	2021-03-26	United States
S_982_A	S	982	SRR14390938	24506	T	G	1	2021-03-26	United States
S_1118_H	S	1118	SRR14390938	24914	G	C	1	2021-03-26	United States
ORF8_27_*	ORF8	27	SRR14390938	27972	C	T	1	2021-03-26	United States
ORF8_52_I	ORF8	52	SRR14390938	28048	G	T	1	2021-03-26	United States
ORF8_68_*	ORF8	68	SRR14390938	28095	A	T	1	2021-03-26	United States
ORF8_73_C	ORF8	73	SRR14390938	28111	A	G	0,998369	2021-03-26	United States
N_3_H	N	3	SRR14390938	28280	G	C	0,9987	2021-03-26	United States
N_3_V	N	3	SRR14390938	28281	A	T	0,998696	2021-03-26	United States
N_3_E	N	3	SRR14390938	28282	T	A	0,9987	2021-03-26	United States
N_203_K	N	203	SRR14390938	28881	G	A	1	2021-03-26	United States
N_204_R	N	204	SRR14390938	28883	G	C	1	2021-03-26	United States
N_235_F	N	235	SRR14390938	28977	C	T	1	2021-03-26	United States
N_260_NA	N	260	SRR14390938	29051	C	+A	0,0619785	2021-03-26	United States
ORF1ab_265_I	ORF1ab	265	SRR14390940	1059	C	T	1	2021-03-26	United States
ORF1ab_873_W	ORF1ab	873	SRR14390940	2884	T	G	0,715655	2021-03-26	United States
ORF1ab_2247_I	ORF1ab	2247	SRR14390940	7005	C	T	0,996815	2021-03-26	United States
ORF1ab_3162_E	ORF1ab	3162	SRR14390940	9749	A	G	1	2021-03-26	United States
ORF1ab_3201_P	ORF1ab	3201	SRR14390940	9867	T	C	1	2021-03-26	United States
ORF1ab_3209_V	ORF1ab	3209	SRR14390940	9891	C	T	1	2021-03-26	United States
ORF1ab_3674_NA	ORF1ab	3674	SRR14390940	11287	G	-TCTGGTTTT	0,994845	2021-03-26	United States
ORF1ab_314_L	ORF1ab	314	SRR14390940	14408	C	T	1	2021-03-26	United States
S_155_R	S	155	SRR14390940	22025	A	C	1	2021-03-26	United States
S_157_S	S	157	SRR14390940	22032	T	C	1	2021-03-26	United States
S_452_R	S	452	SRR14390940	22917	T	G	0,997525	2021-03-26	United States
S_614_G	S	614	SRR14390940	23403	A	G	0,997745	2021-03-26	United States
S_859_N	S	859	SRR14390940	24138	C	A	1	2021-03-26	United States
S_950_H	S	950	SRR14390940	24410	G	C	1	2021-03-26	United States
ORF3a_42_L	ORF3a	42	SRR14390940	25517	C	T	1	2021-03-26	United States
ORF3a_57_H	ORF3a	57	SRR14390940	25563	G	T	0,997738	2021-03-26	United States
ORF3a_104_L	ORF3a	104	SRR14390940	25703	C	T	0,995624	2021-03-26	United States
ORF7a_40_H	ORF7a	40	SRR14390940	27511	T	C	1	2021-03-26	United States
ORF8_11_I	ORF8	11	SRR14390940	27925	C	T	1	2021-03-26	United States
ORF8_51_S	ORF8	51	SRR14390940	28044	G	T	1	2021-03-26	United States
N_205_I	N	205	SRR14390940	28887	C	T	0,998634	2021-03-26	United States
N_234_I	N	234	SRR14390940	28975	G	A	0,999312	2021-03-26	United States
ORF1ab_265_I	ORF1ab	265	SRR14390941	1059	C	T	1	2021-03-22	United States
ORF1ab_455_NA	ORF1ab	455	SRR14390941	1628	C	+A	0,115727	2021-03-22	United States
ORF1ab_457_K	ORF1ab	457	SRR14390941	1634	G	A	0,996525	2021-03-22	United States
ORF1ab_1496_I	ORF1ab	1496	SRR14390941	4752	C	T	1	2021-03-22	United States
ORF1ab_2144_NA	ORF1ab	2144	SRR14390941	6696	C	+T	0,0647059	2021-03-22	United States
ORF1ab_2667_C	ORF1ab	2667	SRR14390941	8264	G	T	1	2021-03-22	United States
ORF1ab_3099_L	ORF1ab	3099	SRR14390941	9561	C	T	1	2021-03-22	United States
ORF1ab_3352_F	ORF1ab	3352	SRR14390941	10319	C	T	0,99848	2021-03-22	United States
ORF1ab_314_L	ORF1ab	314	SRR14390941	14408	C	T	1	2021-03-22	United States
ORF1ab_833_NA	ORF1ab	833	SRR14390941	15965	G	+T	0,103339	2021-03-22	United States
ORF1ab_1653_D	ORF1ab	1653	SRR14390941	18424	A	G	0,99449	2021-03-22	United States
ORF1ab_2613_C	ORF1ab	2613	SRR14390941	21304	C	T	1	2021-03-22	United States
S_614_G	S	614	SRR14390941	23403	A	G	1	2021-03-22	United States
ORF3a_57_H	ORF3a	57	SRR14390941	25563	G	T	0,999098	2021-03-22	United States
ORF3a_162_G	ORF3a	162	SRR14390941	25876	A	G	1	2021-03-22	United States
ORF3a_172_V	ORF3a	172	SRR14390941	25907	G	T	1	2021-03-22	United States
ORF3a_223_I	ORF3a	223	SRR14390941	26060	C	T	1	2021-03-22	United States
ORF8_24_L	ORF8	24	SRR14390941	27964	C	T	1	2021-03-22	United States
N_67_S	N	67	SRR14390941	28472	C	T	1	2021-03-22	United States
N_199_L	N	199	SRR14390941	28869	C	T	1	2021-03-22	United States
ORF1ab_1188_L	ORF1ab	1188	SRR14390944	3828	C	T	1	2021-03-27	United States
ORF1ab_1795_Q	ORF1ab	1795	SRR14390944	5648	A	C	0,996622	2021-03-27	United States
ORF1ab_3509_Y	ORF1ab	3509	SRR14390944	10790	C	T	0,997059	2021-03-27	United States
ORF1ab_3674_NA	ORF1ab	3674	SRR14390944	11287	G	-TCTGGTTTT	0,994264	2021-03-27	United States
ORF1ab_314_L	ORF1ab	314	SRR14390944	14408	C	T	1	2021-03-27	United States
ORF1ab_1264_D	ORF1ab	1264	SRR14390944	17259	G	T	0,997942	2021-03-27	United States
S_18_F	S	18	SRR14390944	21614	C	T	1	2021-03-27	United States
S_20_N	S	20	SRR14390944	21621	C	A	1	2021-03-27	United States
S_26_S	S	26	SRR14390944	21638	C	T	1	2021-03-27	United States
S_138_Y	S	138	SRR14390944	21974	G	T	0,998505	2021-03-27	United States
S_417_T	S	417	SRR14390944	22812	A	C	0,996548	2021-03-27	United States
S_484_K	S	484	SRR14390944	23012	G	A	1	2021-03-27	United States
S_501_Y	S	501	SRR14390944	23063	A	T	1	2021-03-27	United States
S_614_G	S	614	SRR14390944	23403	A	G	0,996432	2021-03-27	United States
S_655_Y	S	655	SRR14390944	23525	C	T	1	2021-03-27	United States
S_1027_I	S	1027	SRR14390944	24642	C	T	1	2021-03-27	United States
S_1176_F	S	1176	SRR14390944	25088	G	T	1	2021-03-27	United States
ORF3a_253_P	ORF3a	253	SRR14390944	26149	T	C	1	2021-03-27	United States
ORF8_92_K	ORF8	92	SRR14390944	28167	G	A	1	2021-03-27	United States
N_80_R	N	80	SRR14390944	28512	C	G	1	2021-03-27	United States
N_202_C	N	202	SRR14390944	28877	A	T	0,997167	2021-03-27	United States
N_202_T	N	202	SRR14390944	28878	G	C	0,999057	2021-03-27	United States
N_203_K	N	203	SRR14390944	28881	G	A	0,999055	2021-03-27	United States
N_204_R	N	204	SRR14390944	28883	G	C	0,999528	2021-03-27	United States
ORF1ab_72_NA	ORF1ab	72	SRR14390946	481	A	-C	0,0707071	2021-03-20	United States
ORF1ab_98_V	ORF1ab	98	SRR14390946	558	G	T	0,15796	2021-03-20	United States
ORF1ab_265_I	ORF1ab	265	SRR14390946	1059	C	T	1	2021-03-20	United States
ORF1ab_998_H	ORF1ab	998	SRR14390946	3259	G	T	0,0759013	2021-03-20	United States
ORF1ab_1100_V	ORF1ab	1100	SRR14390946	3564	G	T	0,0554299	2021-03-20	United States
ORF1ab_1679_S	ORF1ab	1679	SRR14390946	5300	G	T	1	2021-03-20	United States
ORF1ab_2317_Y	ORF1ab	2317	SRR14390946	7214	G	T	0,056338	2021-03-20	United States
ORF1ab_2836_I	ORF1ab	2836	SRR14390946	8772	C	T	0,283582	2021-03-20	United States
ORF1ab_2995_V	ORF1ab	2995	SRR14390946	9249	G	T	0,0784314	2021-03-20	United States
ORF1ab_3162_E	ORF1ab	3162	SRR14390946	9749	A	G	1	2021-03-20	United States
ORF1ab_3201_P	ORF1ab	3201	SRR14390946	9867	T	C	1	2021-03-20	United States
ORF1ab_3209_V	ORF1ab	3209	SRR14390946	9891	C	T	1	2021-03-20	United States
ORF1ab_3674_NA	ORF1ab	3674	SRR14390946	11287	G	-TCTGGTTTT	0,991489	2021-03-20	United States
ORF1ab_3847_I	ORF1ab	3847	SRR14390946	11804	G	A	1	2021-03-20	United States
ORF1ab_4105_Y	ORF1ab	4105	SRR14390946	12578	G	T	0,116667	2021-03-20	United States
ORF1ab_270_S	ORF1ab	270	SRR14390946	14277	G	T	0,0501319	2021-03-20	United States
ORF1ab_314_L	ORF1ab	314	SRR14390946	14408	C	T	1	2021-03-20	United States
S_80_G	S	80	SRR14390946	21801	A	G	1	2021-03-20	United States
S_143_NA	S	143	SRR14390946	21990	T	-TTA	0,980952	2021-03-20	United States
S_157_S	S	157	SRR14390946	22032	T	C	1	2021-03-20	United States
S_446_V	S	446	SRR14390946	22899	G	T	0,0736342	2021-03-20	United States
S_452_R	S	452	SRR14390946	22917	T	G	0,997636	2021-03-20	United States
S_614_G	S	614	SRR14390946	23403	A	G	0,996702	2021-03-20	United States
S_618_NA	S	618	SRR14390946	23415	C	-A	0,0516393	2021-03-20	United States
S_669_NA	S	669	SRR14390946	23568	G	-TA	0,0747922	2021-03-20	United States
S_859_N	S	859	SRR14390946	24138	C	A	1	2021-03-20	United States
S_950_H	S	950	SRR14390946	24410	G	C	0,995399	2021-03-20	United States
S_1124_V	S	1124	SRR14390946	24933	G	T	0,210989	2021-03-20	United States
ORF3a_42_L	ORF3a	42	SRR14390946	25517	C	T	1	2021-03-20	United States
ORF3a_57_H	ORF3a	57	SRR14390946	25563	G	T	0,9993	2021-03-20	United States
ORF3a_103_NA	ORF3a	103	SRR14390946	25701	C	+T	0,0652174	2021-03-20	United States
ORF3a_104_S	ORF3a	104	SRR14390946	25702	C	T	0,992248	2021-03-20	United States
ORF3a_104_L	ORF3a	104	SRR14390946	25703	C	T	1	2021-03-20	United States
M_2_S	M	2	SRR14390946	26526	G	T	0,0789474	2021-03-20	United States
ORF8_11_I	ORF8	11	SRR14390946	27925	C	T	0,995833	2021-03-20	United States
ORF8_51_S	ORF8	51	SRR14390946	28044	G	T	0,995816	2021-03-20	United States
N_173_NA	N	173	SRR14390946	28791	C	-A	0,0532129	2021-03-20	United States
N_205_I	N	205	SRR14390946	28887	C	T	0,999491	2021-03-20	United States
N_234_I	N	234	SRR14390946	28975	G	A	0,998973	2021-03-20	United States
N_280_NA	N	280	SRR14390946	29113	A	-C	0,0813772	2021-03-20	United States
ORF1ab_265_I	ORF1ab	265	SRR14390947	1059	C	T	0,999215	2021-03-21	United States
ORF1ab_2144_NA	ORF1ab	2144	SRR14390947	6696	C	+T	0,0611465	2021-03-21	United States
ORF1ab_2529_V	ORF1ab	2529	SRR14390947	7851	C	T	1	2021-03-21	United States
ORF1ab_3254_L	ORF1ab	3254	SRR14390947	10026	A	T	1	2021-03-21	United States
ORF1ab_4205_V	ORF1ab	4205	SRR14390947	12878	A	G	1	2021-03-21	United States
ORF1ab_314_L	ORF1ab	314	SRR14390947	14408	C	T	0,998603	2021-03-21	United States
ORF1ab_1183_Y	ORF1ab	1183	SRR14390947	17014	G	T	0,998926	2021-03-21	United States
ORF1ab_1186_F	ORF1ab	1186	SRR14390947	17024	C	T	0,998875	2021-03-21	United States
S_13_I	S	13	SRR14390947	21600	G	T	0,997347	2021-03-21	United States
S_152_C	S	152	SRR14390947	22018	G	T	1	2021-03-21	United States
S_452_R	S	452	SRR14390947	22917	T	G	0,998948	2021-03-21	United States
S_614_G	S	614	SRR14390947	23403	A	G	1	2021-03-21	United States
ORF3a_57_H	ORF3a	57	SRR14390947	25563	G	T	0,997959	2021-03-21	United States
N_144_H	N	144	SRR14390947	28703	G	C	1	2021-03-21	United States
N_205_I	N	205	SRR14390947	28887	C	T	1	2021-03-21	United States
ORF1ab_83_NA	ORF1ab	83	SRR14390948	514	T	-GTTATG	0,149947	2021-03-20	United States
ORF1ab_265_I	ORF1ab	265	SRR14390948	1059	C	T	1	2021-03-20	United States
ORF1ab_4205_V	ORF1ab	4205	SRR14390948	12878	A	G	0,999307	2021-03-20	United States
ORF1ab_314_L	ORF1ab	314	SRR14390948	14408	C	T	1	2021-03-20	United States
ORF1ab_1183_Y	ORF1ab	1183	SRR14390948	17014	G	T	1	2021-03-20	United States
ORF1ab_2339_F	ORF1ab	2339	SRR14390948	20483	C	T	0,302326	2021-03-20	United States
S_13_I	S	13	SRR14390948	21600	G	T	1	2021-03-20	United States
S_152_C	S	152	SRR14390948	22018	G	T	0,998858	2021-03-20	United States
S_452_R	S	452	SRR14390948	22917	T	G	0,9988	2021-03-20	United States
S_614_G	S	614	SRR14390948	23403	A	G	1	2021-03-20	United States
ORF3a_57_H	ORF3a	57	SRR14390948	25563	G	T	0,999178	2021-03-20	United States
ORF8_100_L	ORF8	100	SRR14390948	28191	G	T	0,998805	2021-03-20	United States
N_205_I	N	205	SRR14390948	28887	C	T	1	2021-03-20	United States
N_234_I	N	234	SRR14390948	28975	G	T	0,999381	2021-03-20	United States
N_362_A	N	362	SRR14390948	29357	A	G	0,255629	2021-03-20	United States
ORF1ab_265_I	ORF1ab	265	SRR14390949	1059	C	T	0,999041	2021-03-21	United States
ORF1ab_455_NA	ORF1ab	455	SRR14390949	1628	C	+A	0,0629797	2021-03-21	United States
ORF1ab_457_K	ORF1ab	457	SRR14390949	1634	G	A	1	2021-03-21	United States
ORF1ab_2667_C	ORF1ab	2667	SRR14390949	8264	G	T	0,998654	2021-03-21	United States
ORF1ab_3099_L	ORF1ab	3099	SRR14390949	9561	C	T	0,9967	2021-03-21	United States
ORF1ab_3352_F	ORF1ab	3352	SRR14390949	10319	C	T	0,999315	2021-03-21	United States
ORF1ab_314_L	ORF1ab	314	SRR14390949	14408	C	T	1	2021-03-21	United States
ORF1ab_1653_D	ORF1ab	1653	SRR14390949	18424	A	G	1	2021-03-21	United States
ORF1ab_2613_C	ORF1ab	2613	SRR14390949	21304	C	T	0,99848	2021-03-21	United States
S_137_D	S	137	SRR14390949	21971	A	G	1	2021-03-21	United States
S_614_G	S	614	SRR14390949	23403	A	G	1	2021-03-21	United States
ORF3a_57_H	ORF3a	57	SRR14390949	25563	G	T	0,999475	2021-03-21	United States
ORF3a_162_G	ORF3a	162	SRR14390949	25876	A	G	0,997245	2021-03-21	United States
ORF3a_172_V	ORF3a	172	SRR14390949	25907	G	T	0,997238	2021-03-21	United States
ORF3a_223_I	ORF3a	223	SRR14390949	26060	C	T	0,999265	2021-03-21	United States
ORF8_24_L	ORF8	24	SRR14390949	27964	C	T	1	2021-03-21	United States
N_67_S	N	67	SRR14390949	28472	C	T	0,998217	2021-03-21	United States
N_199_L	N	199	SRR14390949	28869	C	T	0,999803	2021-03-21	United States
ORF1ab_1541_S	ORF1ab	1541	SRR14390951	4886	C	T	1	2021-03-22	United States
ORF1ab_1809_T	ORF1ab	1809	SRR14390951	5690	G	A	1	2021-03-22	United States
ORF1ab_2007_I	ORF1ab	2007	SRR14390951	6285	C	T	0,990244	2021-03-22	United States
ORF1ab_2144_NA	ORF1ab	2144	SRR14390951	6696	C	+T	0,1	2021-03-22	United States
ORF1ab_3674_NA	ORF1ab	3674	SRR14390951	11287	G	-TCTGGTTTT	0,997135	2021-03-22	United States
ORF1ab_314_S	ORF1ab	314	SRR14390951	14407	C	T	1	2021-03-22	United States
ORF1ab_314_L	ORF1ab	314	SRR14390951	14408	C	T	1	2021-03-22	United States
ORF1ab_1877_T	ORF1ab	1877	SRR14390951	19096	G	A	1	2021-03-22	United States
S_52_R	S	52	SRR14390951	21717	A	G	1	2021-03-22	United States
S_68_NA	S	68	SRR14390951	21764	A	-TACATG	0,99734	2021-03-22	United States
S_143_NA	S	143	SRR14390951	21990	T	-TTA	0,992042	2021-03-22	United States
S_484_K	S	484	SRR14390951	23012	G	A	1	2021-03-22	United States
S_614_G	S	614	SRR14390951	23403	A	G	0,999066	2021-03-22	United States
S_677_H	S	677	SRR14390951	23593	G	C	1	2021-03-22	United States
S_888_L	S	888	SRR14390951	24224	T	C	1	2021-03-22	United States
E_21_F	E	21	SRR14390951	26305	C	T	1	2021-03-22	United States
M_82_T	M	82	SRR14390951	26767	T	C	1	2021-03-22	United States
ORF6_1_NA	ORF6	1	SRR14390951	27204	G	-TTT	0,998117	2021-03-22	United States
N_2_NA	N	2	SRR14390951	28277	T	-CTG	0,998233	2021-03-22	United States
N_12_G	N	12	SRR14390951	28308	C	G	0,998379	2021-03-22	United States
N_205_I	N	205	SRR14390951	28887	C	T	0,999254	2021-03-22	United States
ORF1ab_1001_I	ORF1ab	1001	SRR14390953	3267	C	T	1	2021-03-26	United States
ORF1ab_2015_I	ORF1ab	2015	SRR14390953	6309	G	T	1	2021-03-26	United States
ORF1ab_2144_NA	ORF1ab	2144	SRR14390953	6696	C	+T	0,0643939	2021-03-26	United States
ORF1ab_4232_R	ORF1ab	4232	SRR14390953	12960	A	G	0,997076	2021-03-26	United States
ORF1ab_4357_V	ORF1ab	4357	SRR14390953	13335	C	T	1	2021-03-26	United States
ORF1ab_314_L	ORF1ab	314	SRR14390953	14408	C	T	1	2021-03-26	United States
ORF1ab_1182_L	ORF1ab	1182	SRR14390953	17012	C	T	1	2021-03-26	United States
ORF1ab_1344_H	ORF1ab	1344	SRR14390953	17497	T	C	0,997934	2021-03-26	United States
ORF1ab_1999_A	ORF1ab	1999	SRR14390953	19462	A	G	1	2021-03-26	United States
ORF1ab_2523_F	ORF1ab	2523	SRR14390953	21034	C	T	1	2021-03-26	United States
S_440_K	S	440	SRR14390953	22882	T	G	0,996997	2021-03-26	United States
S_614_G	S	614	SRR14390953	23403	A	G	1	2021-03-26	United States
S_687_L	S	687	SRR14390953	23621	G	T	1	2021-03-26	United States
ORF3a_57_H	ORF3a	57	SRR14390953	25563	G	T	1	2021-03-26	United States
ORF3a_127_F	ORF3a	127	SRR14390953	25771	C	T	0,998571	2021-03-26	United States
ORF3a_261_*	ORF3a	261	SRR14390953	26173	G	T	1	2021-03-26	United States
ORF7a_47_N	ORF7a	47	SRR14390953	27532	C	A	0,991189	2021-03-26	United States
ORF7a_122_NA	ORF7a	122	SRR14390953	27758	G	-ATTGAACTTTCATTA	0,995595	2021-03-26	United States
ORF8_97_I	ORF8	97	SRR14390953	28183	G	T	1	2021-03-26	United States
N_2_P	N	2	SRR14390953	28277	T	C	1	2021-03-26	United States
N_194_L	N	194	SRR14390953	28854	C	T	1	2021-03-26	United States
ORF1ab_1001_I	ORF1ab	1001	SRR14390954	3267	C	T	1	2021-03-26	United States
ORF1ab_1708_D	ORF1ab	1708	SRR14390954	5388	C	A	1	2021-03-26	United States
ORF1ab_2144_NA	ORF1ab	2144	SRR14390954	6696	C	+T	0,0621359	2021-03-26	United States
ORF1ab_2230_T	ORF1ab	2230	SRR14390954	6954	T	C	1	2021-03-26	United States
ORF1ab_3674_NA	ORF1ab	3674	SRR14390954	11287	G	-TCTGGTTTT	0,99469	2021-03-26	United States
ORF1ab_218_L	ORF1ab	218	SRR14390954	14120	C	T	0,998878	2021-03-26	United States
ORF1ab_314_L	ORF1ab	314	SRR14390954	14408	C	T	1	2021-03-26	United States
ORF1ab_1975_S	ORF1ab	1975	SRR14390954	19390	C	T	1	2021-03-26	United States
S_68_NA	S	68	SRR14390954	21764	A	-TACATG	0,987826	2021-03-26	United States
S_143_NA	S	143	SRR14390954	21990	T	-TTA	0,987296	2021-03-26	United States
S_501_Y	S	501	SRR14390954	23063	A	T	1	2021-03-26	United States
S_570_D	S	570	SRR14390954	23271	C	A	0,997888	2021-03-26	United States
S_614_G	S	614	SRR14390954	23403	A	G	1	2021-03-26	United States
S_681_H	S	681	SRR14390954	23604	C	A	1	2021-03-26	United States
S_716_I	S	716	SRR14390954	23709	C	T	1	2021-03-26	United States
S_982_A	S	982	SRR14390954	24506	T	G	1	2021-03-26	United States
S_1118_H	S	1118	SRR14390954	24914	G	C	1	2021-03-26	United States
ORF7a_14_I	ORF7a	14	SRR14390954	27434	C	T	0,982595	2021-03-26	United States
ORF8_27_*	ORF8	27	SRR14390954	27972	C	T	0,99697	2021-03-26	United States
ORF8_52_I	ORF8	52	SRR14390954	28048	G	T	1	2021-03-26	United States
ORF8_68_*	ORF8	68	SRR14390954	28095	A	T	1	2021-03-26	United States
ORF8_73_C	ORF8	73	SRR14390954	28111	A	G	1	2021-03-26	United States
N_3_H	N	3	SRR14390954	28280	G	C	1	2021-03-26	United States
N_3_V	N	3	SRR14390954	28281	A	T	1	2021-03-26	United States
N_3_E	N	3	SRR14390954	28282	T	A	0,998696	2021-03-26	United States
N_203_K	N	203	SRR14390954	28881	G	A	1	2021-03-26	United States
N_204_R	N	204	SRR14390954	28883	G	C	0,998604	2021-03-26	United States
N_235_F	N	235	SRR14390954	28977	C	T	0,997921	2021-03-26	United States
N_310_N	N	310	SRR14390954	29202	G	A	1	2021-03-26	United States
ORF1ab_948_G	ORF1ab	948	SRR14390956	3108	A	G	1	2021-03-26	United States
ORF1ab_959_S	ORF1ab	959	SRR14390956	3140	C	T	1	2021-03-26	United States
ORF1ab_2051_L	ORF1ab	2051	SRR14390956	6416	G	T	1	2021-03-26	United States
ORF1ab_2345_V	ORF1ab	2345	SRR14390956	7299	C	T	1	2021-03-26	United States
ORF1ab_3255_I	ORF1ab	3255	SRR14390956	10029	C	T	1	2021-03-26	United States
ORF1ab_3618_V	ORF1ab	3618	SRR14390956	11117	A	G	1	2021-03-26	United States
ORF1ab_4175_I	ORF1ab	4175	SRR14390956	12789	C	T	0,998724	2021-03-26	United States
ORF1ab_126_Y	ORF1ab	126	SRR14390956	13843	G	T	1	2021-03-26	United States
ORF1ab_314_L	ORF1ab	314	SRR14390956	14408	C	T	1	2021-03-26	United States
S_179_F	S	179	SRR14390956	22097	C	T	1	2021-03-26	United States
S_478_K	S	478	SRR14390956	22995	C	A	1	2021-03-26	United States
S_614_G	S	614	SRR14390956	23403	A	G	0,998828	2021-03-26	United States
S_681_H	S	681	SRR14390956	23604	C	A	1	2021-03-26	United States
S_732_A	S	732	SRR14390956	23756	A	G	1	2021-03-26	United States
S_1027_I	S	1027	SRR14390956	24642	C	T	1	2021-03-26	United States
ORF3a_69_L	ORF3a	69	SRR14390956	25598	G	T	0,999204	2021-03-26	United States
N_203_K	N	203	SRR14390956	28881	G	A	0,9993	2021-03-26	United States
N_204_R	N	204	SRR14390956	28883	G	C	1	2021-03-26	United States
ORF1ab_1001_I	ORF1ab	1001	SRR14390958	3267	C	T	0,997636	2021-03-26	United States
ORF1ab_2230_T	ORF1ab	2230	SRR14390958	6954	T	C	1	2021-03-26	United States
ORF1ab_2259_I	ORF1ab	2259	SRR14390958	7042	G	T	0,99505	2021-03-26	United States
ORF1ab_3674_NA	ORF1ab	3674	SRR14390958	11287	G	-TCTGGTTTT	0,995506	2021-03-26	United States
ORF1ab_218_L	ORF1ab	218	SRR14390958	14120	C	T	1	2021-03-26	United States
ORF1ab_314_L	ORF1ab	314	SRR14390958	14408	C	T	1	2021-03-26	United States
ORF1ab_833_NA	ORF1ab	833	SRR14390958	15965	G	+T	0,0535809	2021-03-26	United States
S_68_NA	S	68	SRR14390958	21764	A	-TACATG	1	2021-03-26	United States
S_143_NA	S	143	SRR14390958	21990	T	-TTA	0,998299	2021-03-26	United States
S_501_Y	S	501	SRR14390958	23063	A	T	1	2021-03-26	United States
S_570_D	S	570	SRR14390958	23271	C	A	1	2021-03-26	United States
S_614_G	S	614	SRR14390958	23403	A	G	1	2021-03-26	United States
S_681_H	S	681	SRR14390958	23604	C	A	1	2021-03-26	United States
S_716_I	S	716	SRR14390958	23709	C	T	1	2021-03-26	United States
S_982_A	S	982	SRR14390958	24506	T	G	0,996047	2021-03-26	United States
S_1118_H	S	1118	SRR14390958	24914	G	C	0,997423	2021-03-26	United States
ORF3a_55_G	ORF3a	55	SRR14390958	25556	T	G	0,994359	2021-03-26	United States
ORF7a_45_L	ORF7a	45	SRR14390958	27527	C	T	1	2021-03-26	United States
ORF8_27_*	ORF8	27	SRR14390958	27972	C	T	1	2021-03-26	United States
ORF8_52_I	ORF8	52	SRR14390958	28048	G	T	1	2021-03-26	United States
ORF8_61_F	ORF8	61	SRR14390958	28075	G	T	1	2021-03-26	United States
ORF8_68_*	ORF8	68	SRR14390958	28095	A	T	1	2021-03-26	United States
ORF8_73_C	ORF8	73	SRR14390958	28111	A	G	0,998086	2021-03-26	United States
N_3_H	N	3	SRR14390958	28280	G	C	1	2021-03-26	United States
N_3_V	N	3	SRR14390958	28281	A	T	0,999024	2021-03-26	United States
N_3_E	N	3	SRR14390958	28282	T	A	1	2021-03-26	United States
N_203_K	N	203	SRR14390958	28881	G	A	1	2021-03-26	United States
N_204_R	N	204	SRR14390958	28883	G	C	1	2021-03-26	United States
N_235_F	N	235	SRR14390958	28977	C	T	1	2021-03-26	United States
ORF1ab_265_I	ORF1ab	265	SRR14390960	1059	C	T	0,998678	2021-03-26	United States
ORF1ab_1946_S	ORF1ab	1946	SRR14390960	6101	G	A	1	2021-03-26	United States
ORF1ab_3201_P	ORF1ab	3201	SRR14390960	9867	T	C	1	2021-03-26	United States
ORF1ab_3674_NA	ORF1ab	3674	SRR14390960	11287	G	-TCTGGTTTT	1	2021-03-26	United States
ORF1ab_314_L	ORF1ab	314	SRR14390960	14408	C	T	1	2021-03-26	United States
ORF1ab_1011_H	ORF1ab	1011	SRR14390960	16500	A	C	0,991379	2021-03-26	United States
S_3_NA	S	3	SRR14390960	21569	G	+T	0,0812183	2021-03-26	United States
S_5_F	S	5	SRR14390960	21575	C	T	1	2021-03-26	United States
S_95_I	S	95	SRR14390960	21846	C	T	0,998573	2021-03-26	United States
S_253_G	S	253	SRR14390960	22320	A	G	0,998236	2021-03-26	United States
S_477_N	S	477	SRR14390960	22992	G	A	0,998698	2021-03-26	United States
S_614_G	S	614	SRR14390960	23403	A	G	0,999287	2021-03-26	United States
S_957_R	S	957	SRR14390960	24432	A	G	0,999213	2021-03-26	United States
ORF3a_42_L	ORF3a	42	SRR14390960	25517	C	T	1	2021-03-26	United States
ORF3a_57_H	ORF3a	57	SRR14390960	25563	G	T	1	2021-03-26	United States
ORF7a_116_F	ORF7a	116	SRR14390960	27739	C	T	1	2021-03-26	United States
ORF8_11_I	ORF8	11	SRR14390960	27925	C	T	1	2021-03-26	United States
N_13_L	N	13	SRR14390960	28311	C	T	0,99778	2021-03-26	United States
N_202_R	N	202	SRR14390960	28879	T	G	0,998744	2021-03-26	United States
ORF1ab_265_I	ORF1ab	265	SRR14390962	1059	C	T	1	2021-03-24	United States
ORF1ab_2144_NA	ORF1ab	2144	SRR14390962	6696	C	+T	0,0588638	2021-03-24	United States
ORF1ab_3221_I	ORF1ab	3221	SRR14390962	9928	G	T	1	2021-03-24	United States
ORF1ab_3352_F	ORF1ab	3352	SRR14390962	10319	C	T	0,998713	2021-03-24	United States
ORF1ab_3802_C	ORF1ab	3802	SRR14390962	11669	C	T	0,0581897	2021-03-24	United States
ORF1ab_314_L	ORF1ab	314	SRR14390962	14408	C	T	1	2021-03-24	United States
ORF1ab_1653_D	ORF1ab	1653	SRR14390962	18424	A	G	1	2021-03-24	United States
ORF1ab_2613_C	ORF1ab	2613	SRR14390962	21304	C	T	0,999417	2021-03-24	United States
S_614_G	S	614	SRR14390962	23403	A	G	1	2021-03-24	United States
S_836_K	S	836	SRR14390962	24068	C	A	1	2021-03-24	United States
ORF3a_57_H	ORF3a	57	SRR14390962	25563	G	T	1	2021-03-24	United States
ORF8_18_*	ORF8	18	SRR14390962	27945	C	T	1	2021-03-24	United States
ORF8_24_L	ORF8	24	SRR14390962	27964	C	T	0,998549	2021-03-24	United States
ORF8_40_D	ORF8	40	SRR14390962	28011	C	G	1	2021-03-24	United States
N_67_S	N	67	SRR14390962	28472	C	T	1	2021-03-24	United States
N_199_L	N	199	SRR14390962	28869	C	T	1	2021-03-24	United States
ORF1ab_1001_I	ORF1ab	1001	SRR14390963	3267	C	T	0,998282	2021-03-25	United States
ORF1ab_1708_D	ORF1ab	1708	SRR14390963	5388	C	A	1	2021-03-25	United States
ORF1ab_2230_T	ORF1ab	2230	SRR14390963	6954	T	C	0,999295	2021-03-25	United States
ORF1ab_2488_F	ORF1ab	2488	SRR14390963	7728	C	T	1	2021-03-25	United States
ORF1ab_3674_NA	ORF1ab	3674	SRR14390963	11287	G	-TCTGGTTTT	0,992333	2021-03-25	United States
ORF1ab_3829_F	ORF1ab	3829	SRR14390963	11750	C	T	1	2021-03-25	United States
ORF1ab_218_L	ORF1ab	218	SRR14390963	14120	C	T	0,999316	2021-03-25	United States
ORF1ab_314_L	ORF1ab	314	SRR14390963	14408	C	T	1	2021-03-25	United States
ORF1ab_1975_S	ORF1ab	1975	SRR14390963	19390	C	T	0,998	2021-03-25	United States
S_68_NA	S	68	SRR14390963	21764	A	-TACATG	0,996618	2021-03-25	United States
S_143_NA	S	143	SRR14390963	21990	T	-TTA	0,990919	2021-03-25	United States
S_501_Y	S	501	SRR14390963	23063	A	T	0,999316	2021-03-25	United States
S_570_D	S	570	SRR14390963	23271	C	A	1	2021-03-25	United States
S_614_G	S	614	SRR14390963	23403	A	G	0,998993	2021-03-25	United States
S_681_H	S	681	SRR14390963	23604	C	A	1	2021-03-25	United States
S_716_I	S	716	SRR14390963	23709	C	T	1	2021-03-25	United States
S_982_A	S	982	SRR14390963	24506	T	G	1	2021-03-25	United States
S_1118_H	S	1118	SRR14390963	24914	G	C	1	2021-03-25	United States
ORF8_27_*	ORF8	27	SRR14390963	27972	C	T	1	2021-03-25	United States
ORF8_52_I	ORF8	52	SRR14390963	28048	G	T	1	2021-03-25	United States
ORF8_68_*	ORF8	68	SRR14390963	28095	A	T	1	2021-03-25	United States
ORF8_73_C	ORF8	73	SRR14390963	28111	A	G	1	2021-03-25	United States
N_3_H	N	3	SRR14390963	28280	G	C	1	2021-03-25	United States
N_3_V	N	3	SRR14390963	28281	A	T	1	2021-03-25	United States
N_3_E	N	3	SRR14390963	28282	T	A	0,998943	2021-03-25	United States
N_203_K	N	203	SRR14390963	28881	G	A	1	2021-03-25	United States
N_204_R	N	204	SRR14390963	28883	G	C	1	2021-03-25	United States
N_235_F	N	235	SRR14390963	28977	C	T	0,99927	2021-03-25	United States
ORF1ab_265_I	ORF1ab	265	SRR14390965	1059	C	T	0,998621	2021-03-21	United States
ORF1ab_2144_NA	ORF1ab	2144	SRR14390965	6696	C	+T	0,128205	2021-03-21	United States
ORF1ab_3201_P	ORF1ab	3201	SRR14390965	9867	T	C	1	2021-03-21	United States
ORF1ab_3674_NA	ORF1ab	3674	SRR14390965	11287	G	-TCTGGTTTT	0,997701	2021-03-21	United States
ORF1ab_314_L	ORF1ab	314	SRR14390965	14408	C	T	1	2021-03-21	United States
S_3_NA	S	3	SRR14390965	21569	G	+T	0,0889571	2021-03-21	United States
S_5_F	S	5	SRR14390965	21575	C	T	1	2021-03-21	United States
S_95_I	S	95	SRR14390965	21846	C	T	0,998483	2021-03-21	United States
S_253_G	S	253	SRR14390965	22320	A	G	1	2021-03-21	United States
S_484_K	S	484	SRR14390965	23012	G	A	0,996928	2021-03-21	United States
S_614_G	S	614	SRR14390965	23403	A	G	1	2021-03-21	United States
S_701_V	S	701	SRR14390965	23664	C	T	1	2021-03-21	United States
ORF3a_42_L	ORF3a	42	SRR14390965	25517	C	T	0,997548	2021-03-21	United States
ORF3a_57_H	ORF3a	57	SRR14390965	25563	G	T	1	2021-03-21	United States
ORF8_11_I	ORF8	11	SRR14390965	27925	C	T	1	2021-03-21	United States
N_34_W	N	34	SRR14390965	28373	G	T	0,997204	2021-03-21	United States
N_199_L	N	199	SRR14390965	28869	C	T	0,998507	2021-03-21	United States
N_234_I	N	234	SRR14390965	28975	G	A	0,999749	2021-03-21	United States
ORF1ab_113_K	ORF1ab	113	SRR14390967	602	G	A	0,0812183	2021-03-21	United States
ORF1ab_265_I	ORF1ab	265	SRR14390967	1059	C	T	1	2021-03-21	United States
ORF1ab_516_NA	ORF1ab	516	SRR14390967	1813	T	+A	0,158681	2021-03-21	United States
ORF1ab_553_NA	ORF1ab	553	SRR14390967	1922	G	+A	0,12483	2021-03-21	United States
ORF1ab_1379_H	ORF1ab	1379	SRR14390967	4401	T	A	0,100917	2021-03-21	United States
ORF1ab_1821_NA	ORF1ab	1821	SRR14390967	5726	T	-TTACTTGTGCTAGTGAGTACACTGGTAA	0,160839	2021-03-21	United States
ORF1ab_1843_NA	ORF1ab	1843	SRR14390967	5792	G	-A	0,147541	2021-03-21	United States
ORF1ab_2567_E	ORF1ab	2567	SRR14390967	7964	C	G	0,182941	2021-03-21	United States
ORF1ab_3017_NA	ORF1ab	3017	SRR14390967	9314	G	+T	0,116618	2021-03-21	United States
ORF1ab_3123_F	ORF1ab	3123	SRR14390967	9634	A	T	0,13309	2021-03-21	United States
ORF1ab_3201_P	ORF1ab	3201	SRR14390967	9867	T	C	1	2021-03-21	United States
ORF1ab_3536_R	ORF1ab	3536	SRR14390967	10872	A	G	0,159259	2021-03-21	United States
ORF1ab_3600_S	ORF1ab	3600	SRR14390967	11064	G	C	0,13779	2021-03-21	United States
ORF1ab_3672_NA	ORF1ab	3672	SRR14390967	11279	A	-CTAGTTTGTCTGGTT	0,191143	2021-03-21	United States
ORF1ab_3674_NA	ORF1ab	3674	SRR14390967	11287	G	-TCTGGTTTT	0,808405	2021-03-21	United States
ORF1ab_3793_NA	ORF1ab	3793	SRR14390967	11644	C	-T	0,10989	2021-03-21	United States
ORF1ab_3815_NA	ORF1ab	3815	SRR14390967	11708	G	+T	0,210124	2021-03-21	United States
ORF1ab_314_L	ORF1ab	314	SRR14390967	14408	C	T	0,995633	2021-03-21	United States
ORF1ab_1011_H	ORF1ab	1011	SRR14390967	16500	A	C	1	2021-03-21	United States
ORF1ab_1194_R	ORF1ab	1194	SRR14390967	17048	A	G	0,20864	2021-03-21	United States
ORF1ab_1194_N	ORF1ab	1194	SRR14390967	17049	G	T	0,209366	2021-03-21	United States
ORF1ab_1357_NA	ORF1ab	1357	SRR14390967	17537	C	-A	0,130258	2021-03-21	United States
ORF1ab_1359_K	ORF1ab	1359	SRR14390967	17543	T	A	0,128272	2021-03-21	United States
ORF1ab_1361_R	ORF1ab	1361	SRR14390967	17549	T	G	0,128272	2021-03-21	United States
ORF1ab_1634_NA	ORF1ab	1634	SRR14390967	18368	G	+T	0,257114	2021-03-21	United States
ORF1ab_1636_NA	ORF1ab	1636	SRR14390967	18373	T	-CTACAGGTG	0,257114	2021-03-21	United States
ORF1ab_1656_NA	ORF1ab	1656	SRR14390967	18434	A	+T	0,257785	2021-03-21	United States
ORF1ab_1770_NA	ORF1ab	1770	SRR14390967	18775	C	-A	0,137197	2021-03-21	United States
ORF1ab_1980_NA	ORF1ab	1980	SRR14390967	19406	G	+A	0,0614732	2021-03-21	United States
ORF1ab_2141_G	ORF1ab	2141	SRR14390967	19888	A	G	0,0724359	2021-03-21	United States
ORF1ab_2313_NA	ORF1ab	2313	SRR14390967	20405	C	-T	0,306542	2021-03-21	United States
S_5_F	S	5	SRR14390967	21575	C	T	0,998265	2021-03-21	United States
S_95_I	S	95	SRR14390967	21846	C	T	1	2021-03-21	United States
S_253_G	S	253	SRR14390967	22320	A	G	0,999514	2021-03-21	United States
S_341_NA	S	341	SRR14390967	22583	G	+T	0,058991	2021-03-21	United States
S_476_A	S	476	SRR14390967	22989	G	C	0,099351	2021-03-21	United States
S_484_K	S	484	SRR14390967	23012	G	A	1	2021-03-21	United States
S_614_G	S	614	SRR14390967	23403	A	G	1	2021-03-21	United States
S_701_V	S	701	SRR14390967	23664	C	T	0,99537	2021-03-21	United States
S_810_NA	S	810	SRR14390967	23991	C	+A	0,179775	2021-03-21	United States
ORF3a_42_L	ORF3a	42	SRR14390967	25517	C	T	0,998354	2021-03-21	United States
ORF3a_57_H	ORF3a	57	SRR14390967	25563	G	T	0,999164	2021-03-21	United States
E_57_F	E	57	SRR14390967	26414	A	T	0,0962801	2021-03-21	United States
E_57_*	E	57	SRR14390967	26415	C	A	0,0962801	2021-03-21	United States
E_73_F	E	73	SRR14390967	26461	C	T	0,999263	2021-03-21	United States
ORF8_11_I	ORF8	11	SRR14390967	27925	C	T	1	2021-03-21	United States
N_13_T	N	13	SRR14390967	28310	C	A	0,116549	2021-03-21	United States
N_94_F	N	94	SRR14390967	28553	A	T	0,128625	2021-03-21	United States
N_199_L	N	199	SRR14390967	28869	C	T	0,999434	2021-03-21	United States
N_234_I	N	234	SRR14390967	28975	G	A	1	2021-03-21	United States
ORF1ab_265_I	ORF1ab	265	SRR14390968	1059	C	T	1	2021-03-21	United States
ORF1ab_3201_P	ORF1ab	3201	SRR14390968	9867	T	C	1	2021-03-21	United States
ORF1ab_3674_NA	ORF1ab	3674	SRR14390968	11287	G	-TCTGGTTTT	0,993228	2021-03-21	United States
ORF1ab_314_L	ORF1ab	314	SRR14390968	14408	C	T	1	2021-03-21	United States
ORF1ab_418_NA	ORF1ab	418	SRR14390968	14720	G	+T	0,0536649	2021-03-21	United States
ORF1ab_2172_NA	ORF1ab	2172	SRR14390968	19983	C	+T	0,054	2021-03-21	United States
S_3_NA	S	3	SRR14390968	21569	G	+T	0,0939597	2021-03-21	United States
S_95_I	S	95	SRR14390968	21846	C	T	1	2021-03-21	United States
S_253_G	S	253	SRR14390968	22320	A	G	0,997199	2021-03-21	United States
S_484_K	S	484	SRR14390968	23012	G	A	1	2021-03-21	United States
S_521_L	S	521	SRR14390968	23124	C	T	0,998179	2021-03-21	United States
S_614_G	S	614	SRR14390968	23403	A	G	1	2021-03-21	United States
S_701_V	S	701	SRR14390968	23664	C	T	1	2021-03-21	United States
ORF3a_42_L	ORF3a	42	SRR14390968	25517	C	T	1	2021-03-21	United States
ORF3a_57_H	ORF3a	57	SRR14390968	25563	G	T	0,999337	2021-03-21	United States
N_199_L	N	199	SRR14390968	28869	C	T	0,999598	2021-03-21	United States
N_234_I	N	234	SRR14390968	28975	G	A	1	2021-03-21	United States
ORF10_10_L	ORF10	10	SRR14390968	29586	C	T	0,992991	2021-03-21	United States
ORF1ab_913_D	ORF1ab	913	SRR14390969	3004	G	T	1	2021-03-21	United States
ORF1ab_1001_I	ORF1ab	1001	SRR14390969	3267	C	T	1	2021-03-21	United States
ORF1ab_1306_T	ORF1ab	1306	SRR14390969	4181	G	A	1	2021-03-21	United States
ORF1ab_2046_L	ORF1ab	2046	SRR14390969	6402	C	T	0,996198	2021-03-21	United States
ORF1ab_2230_T	ORF1ab	2230	SRR14390969	6954	T	C	1	2021-03-21	United States
ORF1ab_2259_I	ORF1ab	2259	SRR14390969	7042	G	T	1	2021-03-21	United States
ORF1ab_3674_NA	ORF1ab	3674	SRR14390969	11287	G	-TCTGGTTTT	1	2021-03-21	United States
ORF1ab_218_L	ORF1ab	218	SRR14390969	14120	C	T	0,994186	2021-03-21	United States
ORF1ab_314_L	ORF1ab	314	SRR14390969	14408	C	T	1	2021-03-21	United States
S_68_NA	S	68	SRR14390969	21764	A	-TACATG	1	2021-03-21	United States
S_143_NA	S	143	SRR14390969	21990	T	-TTA	0,989011	2021-03-21	United States
S_501_Y	S	501	SRR14390969	23063	A	T	0,997126	2021-03-21	United States
S_570_D	S	570	SRR14390969	23271	C	A	1	2021-03-21	United States
S_614_G	S	614	SRR14390969	23403	A	G	1	2021-03-21	United States
S_681_H	S	681	SRR14390969	23604	C	A	0,994737	2021-03-21	United States
S_716_I	S	716	SRR14390969	23709	C	T	0,994792	2021-03-21	United States
S_982_A	S	982	SRR14390969	24506	T	G	0,997512	2021-03-21	United States
S_1118_H	S	1118	SRR14390969	24914	G	C	1	2021-03-21	United States
ORF8_27_*	ORF8	27	SRR14390969	27972	C	T	1	2021-03-21	United States
ORF8_52_I	ORF8	52	SRR14390969	28048	G	T	0,994949	2021-03-21	United States
ORF8_68_*	ORF8	68	SRR14390969	28095	A	T	1	2021-03-21	United States
ORF8_73_C	ORF8	73	SRR14390969	28111	A	G	1	2021-03-21	United States
N_3_H	N	3	SRR14390969	28280	G	C	0,997085	2021-03-21	United States
N_3_V	N	3	SRR14390969	28281	A	T	1	2021-03-21	United States
N_3_E	N	3	SRR14390969	28282	T	A	1	2021-03-21	United States
N_203_K	N	203	SRR14390969	28881	G	A	0,999216	2021-03-21	United States
N_204_R	N	204	SRR14390969	28883	G	C	0,999215	2021-03-21	United States
N_235_F	N	235	SRR14390969	28977	C	T	1	2021-03-21	United States
ORF1ab_265_I	ORF1ab	265	SRR14390976	1059	C	T	1	2021-04-10	United States
ORF1ab_1946_S	ORF1ab	1946	SRR14390976	6101	G	A	1	2021-04-10	United States
ORF1ab_3201_P	ORF1ab	3201	SRR14390976	9867	T	C	1	2021-04-10	United States
ORF1ab_3674_NA	ORF1ab	3674	SRR14390976	11287	G	-TCTGGTTTT	0,996652	2021-04-10	United States
ORF1ab_4016_V	ORF1ab	4016	SRR14390976	12312	C	T	1	2021-04-10	United States
ORF1ab_314_L	ORF1ab	314	SRR14390976	14408	C	T	1	2021-04-10	United States
ORF1ab_1011_H	ORF1ab	1011	SRR14390976	16500	A	C	1	2021-04-10	United States
S_3_NA	S	3	SRR14390976	21569	G	+T	0,0809689	2021-04-10	United States
S_5_F	S	5	SRR14390976	21575	C	T	1	2021-04-10	United States
S_95_I	S	95	SRR14390976	21846	C	T	1	2021-04-10	United States
S_253_G	S	253	SRR14390976	22320	A	G	0,998675	2021-04-10	United States
S_477_N	S	477	SRR14390976	22992	G	A	0,997884	2021-04-10	United States
S_614_G	S	614	SRR14390976	23403	A	G	1	2021-04-10	United States
S_957_R	S	957	SRR14390976	24432	A	G	0,9985	2021-04-10	United States
ORF3a_42_L	ORF3a	42	SRR14390976	25517	C	T	0,997297	2021-04-10	United States
ORF3a_57_H	ORF3a	57	SRR14390976	25563	G	T	1	2021-04-10	United States
ORF7a_116_F	ORF7a	116	SRR14390976	27739	C	T	1	2021-04-10	United States
ORF8_11_I	ORF8	11	SRR14390976	27925	C	T	1	2021-04-10	United States
N_13_L	N	13	SRR14390976	28311	C	T	0,998642	2021-04-10	United States
N_202_R	N	202	SRR14390976	28879	T	G	0,999543	2021-04-10	United States
ORF1ab_913_D	ORF1ab	913	SRR14390977	3004	G	T	0,997275	2021-04-10	United States
ORF1ab_1001_I	ORF1ab	1001	SRR14390977	3267	C	T	0,998752	2021-04-10	United States
ORF1ab_1708_D	ORF1ab	1708	SRR14390977	5388	C	A	0,996407	2021-04-10	United States
ORF1ab_2144_NA	ORF1ab	2144	SRR14390977	6696	C	+T	0,0917488	2021-04-10	United States
ORF1ab_2230_T	ORF1ab	2230	SRR14390977	6954	T	C	0,999314	2021-04-10	United States
ORF1ab_2259_I	ORF1ab	2259	SRR14390977	7042	G	T	1	2021-04-10	United States
ORF1ab_3564_L	ORF1ab	3564	SRR14390977	10956	C	T	1	2021-04-10	United States
ORF1ab_3670_I	ORF1ab	3670	SRR14390977	11273	G	A	0,178378	2021-04-10	United States
ORF1ab_3674_NA	ORF1ab	3674	SRR14390977	11287	G	-TCTGGTTTT	0,990826	2021-04-10	United States
ORF1ab_218_L	ORF1ab	218	SRR14390977	14120	C	T	0,997972	2021-04-10	United States
ORF1ab_314_L	ORF1ab	314	SRR14390977	14408	C	T	1	2021-04-10	United States
ORF1ab_1634_NA	ORF1ab	1634	SRR14390977	18368	G	+T	0,0515873	2021-04-10	United States
ORF1ab_2116_S	ORF1ab	2116	SRR14390977	19813	C	T	0,0759669	2021-04-10	United States
S_68_NA	S	68	SRR14390977	21764	A	-TACATG	0,98989	2021-04-10	United States
S_143_NA	S	143	SRR14390977	21990	T	-TTA	0,978116	2021-04-10	United States
S_501_Y	S	501	SRR14390977	23063	A	T	1	2021-04-10	United States
S_570_D	S	570	SRR14390977	23271	C	A	1	2021-04-10	United States
S_614_G	S	614	SRR14390977	23403	A	G	0,999003	2021-04-10	United States
S_681_H	S	681	SRR14390977	23604	C	A	1	2021-04-10	United States
S_716_I	S	716	SRR14390977	23709	C	T	1	2021-04-10	United States
S_982_A	S	982	SRR14390977	24506	T	G	0,996732	2021-04-10	United States
S_1118_H	S	1118	SRR14390977	24914	G	C	1	2021-04-10	United States
ORF8_27_*	ORF8	27	SRR14390977	27972	C	T	1	2021-04-10	United States
ORF8_41_V	ORF8	41	SRR14390977	28014	T	G	1	2021-04-10	United States
ORF8_52_I	ORF8	52	SRR14390977	28048	G	T	1	2021-04-10	United States
ORF8_67_F	ORF8	67	SRR14390977	28093	C	T	1	2021-04-10	United States
ORF8_68_*	ORF8	68	SRR14390977	28095	A	T	1	2021-04-10	United States
ORF8_73_C	ORF8	73	SRR14390977	28111	A	G	1	2021-04-10	United States
N_3_H	N	3	SRR14390977	28280	G	C	1	2021-04-10	United States
N_3_V	N	3	SRR14390977	28281	A	T	1	2021-04-10	United States
N_3_E	N	3	SRR14390977	28282	T	A	1	2021-04-10	United States
N_203_K	N	203	SRR14390977	28881	G	A	1	2021-04-10	United States
N_204_R	N	204	SRR14390977	28883	G	C	1	2021-04-10	United States
N_235_F	N	235	SRR14390977	28977	C	T	1	2021-04-10	United States
N_260_NA	N	260	SRR14390977	29051	C	+A	0,0564455	2021-04-10	United States
ORF1ab_265_I	ORF1ab	265	SRR14390978	1059	C	T	0,998246	2021-04-11	United States
ORF1ab_2144_NA	ORF1ab	2144	SRR14390978	6696	C	+T	0,0642946	2021-04-11	United States
ORF1ab_2981_F	ORF1ab	2981	SRR14390978	9207	C	T	0,99863	2021-04-11	United States
ORF1ab_3201_P	ORF1ab	3201	SRR14390978	9867	T	C	1	2021-04-11	United States
ORF1ab_3674_NA	ORF1ab	3674	SRR14390978	11287	G	-TCTGGTTTT	0,994737	2021-04-11	United States
ORF1ab_4355_I	ORF1ab	4355	SRR14390978	13329	C	T	0,630971	2021-04-11	United States
ORF1ab_314_L	ORF1ab	314	SRR14390978	14408	C	T	1	2021-04-11	United States
ORF1ab_1011_H	ORF1ab	1011	SRR14390978	16500	A	C	1	2021-04-11	United States
ORF1ab_1772_V	ORF1ab	1772	SRR14390978	18782	G	T	0,999189	2021-04-11	United States
S_3_NA	S	3	SRR14390978	21569	G	+T	0,0937756	2021-04-11	United States
S_5_F	S	5	SRR14390978	21575	C	T	0,99913	2021-04-11	United States
S_95_I	S	95	SRR14390978	21846	C	T	0,997644	2021-04-11	United States
S_253_G	S	253	SRR14390978	22320	A	G	0,998707	2021-04-11	United States
S_484_K	S	484	SRR14390978	23012	G	A	0,998138	2021-04-11	United States
S_614_G	S	614	SRR14390978	23403	A	G	1	2021-04-11	United States
S_660_F	S	660	SRR14390978	23541	A	T	0,995086	2021-04-11	United States
S_701_V	S	701	SRR14390978	23664	C	T	0,997512	2021-04-11	United States
ORF3a_33_S	ORF3a	33	SRR14390978	25489	G	T	1	2021-04-11	United States
ORF3a_42_L	ORF3a	42	SRR14390978	25517	C	T	0,996522	2021-04-11	United States
ORF3a_57_H	ORF3a	57	SRR14390978	25563	G	T	1	2021-04-11	United States
ORF3a_213_K	ORF3a	213	SRR14390978	26029	C	A	1	2021-04-11	United States
ORF8_11_I	ORF8	11	SRR14390978	27925	C	T	1	2021-04-11	United States
N_199_L	N	199	SRR14390978	28869	C	T	1	2021-04-11	United States
N_234_I	N	234	SRR14390978	28975	G	A	1	2021-04-11	United States
N_254_S	N	254	SRR14390978	29033	G	T	0,999389	2021-04-11	United States
ORF1ab_265_I	ORF1ab	265	SRR14390979	1059	C	T	1	2021-04-11	United States
ORF1ab_1921_S	ORF1ab	1921	SRR14390979	6026	C	T	1	2021-04-11	United States
ORF1ab_3201_P	ORF1ab	3201	SRR14390979	9867	T	C	1	2021-04-11	United States
ORF1ab_3504_S	ORF1ab	3504	SRR14390979	10775	C	T	1	2021-04-11	United States
ORF1ab_3674_NA	ORF1ab	3674	SRR14390979	11287	G	-TCTGGTTTT	0,992473	2021-04-11	United States
ORF1ab_3712_V	ORF1ab	3712	SRR14390979	11399	A	G	0,999376	2021-04-11	United States
ORF1ab_3956_V	ORF1ab	3956	SRR14390979	12132	C	T	1	2021-04-11	United States
ORF1ab_314_L	ORF1ab	314	SRR14390979	14408	C	T	1	2021-04-11	United States
ORF1ab_1011_H	ORF1ab	1011	SRR14390979	16500	A	C	0,997717	2021-04-11	United States
S_3_NA	S	3	SRR14390979	21569	G	+T	0,081209	2021-04-11	United States
S_5_F	S	5	SRR14390979	21575	C	T	1	2021-04-11	United States
S_95_I	S	95	SRR14390979	21846	C	T	1	2021-04-11	United States
S_253_G	S	253	SRR14390979	22320	A	G	0,999147	2021-04-11	United States
S_477_N	S	477	SRR14390979	22992	G	A	0,99905	2021-04-11	United States
S_614_G	S	614	SRR14390979	23403	A	G	1	2021-04-11	United States
S_701_V	S	701	SRR14390979	23664	C	T	1	2021-04-11	United States
S_1104_L	S	1104	SRR14390979	24872	G	T	0,0510204	2021-04-11	United States
ORF3a_42_L	ORF3a	42	SRR14390979	25517	C	T	1	2021-04-11	United States
ORF3a_57_H	ORF3a	57	SRR14390979	25563	G	T	1	2021-04-11	United States
ORF8_11_I	ORF8	11	SRR14390979	27925	C	T	1	2021-04-11	United States
ORF8_62_L	ORF8	62	SRR14390979	28077	G	T	0,0720887	2021-04-11	United States
N_199_L	N	199	SRR14390979	28869	C	T	0,999324	2021-04-11	United States
N_234_I	N	234	SRR14390979	28975	G	A	1	2021-04-11	United States
ORF1ab_730_F	ORF1ab	730	SRR14390980	2453	C	T	0,998344	2021-04-11	United States
ORF1ab_1001_I	ORF1ab	1001	SRR14390980	3267	C	T	1	2021-04-11	United States
ORF1ab_1708_D	ORF1ab	1708	SRR14390980	5388	C	A	1	2021-04-11	United States
ORF1ab_2144_NA	ORF1ab	2144	SRR14390980	6696	C	+T	0,0898536	2021-04-11	United States
ORF1ab_2230_T	ORF1ab	2230	SRR14390980	6954	T	C	1	2021-04-11	United States
ORF1ab_3674_NA	ORF1ab	3674	SRR14390980	11287	G	-TCTGGTTTT	0,985138	2021-04-11	United States
ORF1ab_314_L	ORF1ab	314	SRR14390980	14408	C	T	1	2021-04-11	United States
ORF1ab_358_NA	ORF1ab	358	SRR14390980	14540	G	+T	0,05	2021-04-11	United States
ORF1ab_1728_D	ORF1ab	1728	SRR14390980	18651	G	T	1	2021-04-11	United States
S_68_NA	S	68	SRR14390980	21764	A	-TACATG	1	2021-04-11	United States
S_98_F	S	98	SRR14390980	21855	C	T	1	2021-04-11	United States
S_138_H	S	138	SRR14390980	21974	G	C	1	2021-04-11	United States
S_143_NA	S	143	SRR14390980	21990	T	-TTA	0,993171	2021-04-11	United States
S_501_Y	S	501	SRR14390980	23063	A	T	0,986386	2021-04-11	United States
S_570_D	S	570	SRR14390980	23271	C	A	1	2021-04-11	United States
S_614_G	S	614	SRR14390980	23403	A	G	0,997528	2021-04-11	United States
S_681_H	S	681	SRR14390980	23604	C	A	1	2021-04-11	United States
S_716_I	S	716	SRR14390980	23709	C	T	1	2021-04-11	United States
S_982_A	S	982	SRR14390980	24506	T	G	1	2021-04-11	United States
S_1118_H	S	1118	SRR14390980	24914	G	C	1	2021-04-11	United States
ORF8_27_*	ORF8	27	SRR14390980	27972	C	T	1	2021-04-11	United States
ORF8_52_I	ORF8	52	SRR14390980	28048	G	T	1	2021-04-11	United States
ORF8_73_C	ORF8	73	SRR14390980	28111	A	G	0,999246	2021-04-11	United States
N_3_H	N	3	SRR14390980	28280	G	C	0,999556	2021-04-11	United States
N_3_V	N	3	SRR14390980	28281	A	T	0,999556	2021-04-11	United States
N_3_E	N	3	SRR14390980	28282	T	A	0,999556	2021-04-11	United States
N_203_K	N	203	SRR14390980	28881	G	A	1	2021-04-11	United States
N_204_R	N	204	SRR14390980	28883	G	C	0,999502	2021-04-11	United States
N_235_F	N	235	SRR14390980	28977	C	T	1	2021-04-11	United States
N_260_NA	N	260	SRR14390980	29051	C	+A	0,0880102	2021-04-11	United States
ORF1ab_1001_I	ORF1ab	1001	SRR14390981	3267	C	T	0,998875	2021-04-11	United States
ORF1ab_1708_D	ORF1ab	1708	SRR14390981	5388	C	A	1	2021-04-11	United States
ORF1ab_2144_NA	ORF1ab	2144	SRR14390981	6696	C	+T	0,0860374	2021-04-11	United States
ORF1ab_2230_T	ORF1ab	2230	SRR14390981	6954	T	C	1	2021-04-11	United States
ORF1ab_2780_L	ORF1ab	2780	SRR14390981	8603	T	C	0,998925	2021-04-11	United States
ORF1ab_3674_NA	ORF1ab	3674	SRR14390981	11287	G	-TCTGGTTTT	0,991776	2021-04-11	United States
ORF1ab_314_L	ORF1ab	314	SRR14390981	14408	C	T	0,999222	2021-04-11	United States
ORF1ab_1383_R	ORF1ab	1383	SRR14390981	17615	A	G	0,998507	2021-04-11	United States
S_68_NA	S	68	SRR14390981	21764	A	-TACATG	0,999172	2021-04-11	United States
S_143_NA	S	143	SRR14390981	21990	T	-TTA	0,989619	2021-04-11	United States
S_148_T	S	148	SRR14390981	22005	A	C	0,991419	2021-04-11	United States
S_501_Y	S	501	SRR14390981	23063	A	T	1	2021-04-11	United States
S_570_D	S	570	SRR14390981	23271	C	A	1	2021-04-11	United States
S_614_G	S	614	SRR14390981	23403	A	G	1	2021-04-11	United States
S_681_H	S	681	SRR14390981	23604	C	A	1	2021-04-11	United States
S_716_I	S	716	SRR14390981	23709	C	T	1	2021-04-11	United States
S_982_A	S	982	SRR14390981	24506	T	G	0,999239	2021-04-11	United States
S_1118_H	S	1118	SRR14390981	24914	G	C	0,999336	2021-04-11	United States
ORF3a_15_F	ORF3a	15	SRR14390981	25437	G	T	1	2021-04-11	United States
ORF8_8_R	ORF8	8	SRR14390981	27915	G	A	1	2021-04-11	United States
ORF8_27_*	ORF8	27	SRR14390981	27972	C	T	1	2021-04-11	United States
ORF8_52_I	ORF8	52	SRR14390981	28048	G	T	1	2021-04-11	United States
ORF8_73_C	ORF8	73	SRR14390981	28111	A	G	1	2021-04-11	United States
N_3_H	N	3	SRR14390981	28280	G	C	1	2021-04-11	United States
N_3_V	N	3	SRR14390981	28281	A	T	1	2021-04-11	United States
N_3_E	N	3	SRR14390981	28282	T	A	0,999308	2021-04-11	United States
N_203_K	N	203	SRR14390981	28881	G	A	1	2021-04-11	United States
N_204_R	N	204	SRR14390981	28883	G	C	0,997564	2021-04-11	United States
N_235_F	N	235	SRR14390981	28977	C	T	1	2021-04-11	United States
ORF1ab_265_I	ORF1ab	265	SRR14390982	1059	C	T	0,999141	2021-04-11	United States
ORF1ab_2087_I	ORF1ab	2087	SRR14390982	6525	C	T	0,998876	2021-04-11	United States
ORF1ab_3162_E	ORF1ab	3162	SRR14390982	9749	A	G	0,998363	2021-04-11	United States
ORF1ab_3201_P	ORF1ab	3201	SRR14390982	9867	T	C	0,997151	2021-04-11	United States
ORF1ab_3209_V	ORF1ab	3209	SRR14390982	9891	C	T	1	2021-04-11	United States
ORF1ab_3359_S	ORF1ab	3359	SRR14390982	10340	C	T	0,999092	2021-04-11	United States
ORF1ab_3674_NA	ORF1ab	3674	SRR14390982	11287	G	-TCTGGTTTT	0,989121	2021-04-11	United States
ORF1ab_3847_I	ORF1ab	3847	SRR14390982	11804	G	A	0,998814	2021-04-11	United States
ORF1ab_314_L	ORF1ab	314	SRR14390982	14408	C	T	1	2021-04-11	United States
S_80_G	S	80	SRR14390982	21801	A	G	0,994764	2021-04-11	United States
S_143_NA	S	143	SRR14390982	21990	T	-TTA	0,986772	2021-04-11	United States
S_157_S	S	157	SRR14390982	22032	T	C	1	2021-04-11	United States
S_452_R	S	452	SRR14390982	22917	T	G	0,998315	2021-04-11	United States
S_463_S	S	463	SRR14390982	22949	C	T	0,999143	2021-04-11	United States
S_614_G	S	614	SRR14390982	23403	A	G	1	2021-04-11	United States
S_791_I	S	791	SRR14390982	23934	C	T	1	2021-04-11	United States
S_859_N	S	859	SRR14390982	24138	C	A	0,997151	2021-04-11	United States
S_950_H	S	950	SRR14390982	24410	G	C	0,996528	2021-04-11	United States
ORF3a_42_L	ORF3a	42	SRR14390982	25517	C	T	0,999035	2021-04-11	United States
ORF3a_57_H	ORF3a	57	SRR14390982	25563	G	T	1	2021-04-11	United States
ORF7a_34_S	ORF7a	34	SRR14390982	27493	C	T	0,998621	2021-04-11	United States
ORF8_11_I	ORF8	11	SRR14390982	27925	C	T	1	2021-04-11	United States
ORF8_36_S	ORF8	36	SRR14390982	27999	C	T	0,997275	2021-04-11	United States
ORF8_51_S	ORF8	51	SRR14390982	28044	G	T	1	2021-04-11	United States
N_205_I	N	205	SRR14390982	28887	C	T	1	2021-04-11	United States
N_234_I	N	234	SRR14390982	28975	G	A	0,999398	2021-04-11	United States
ORF1ab_1001_I	ORF1ab	1001	SRR14390983	3267	C	T	0,997753	2021-04-11	United States
ORF1ab_1708_D	ORF1ab	1708	SRR14390983	5388	C	A	0,998379	2021-04-11	United States
ORF1ab_1885_Y	ORF1ab	1885	SRR14390983	5918	G	T	0,99941	2021-04-11	United States
ORF1ab_2144_NA	ORF1ab	2144	SRR14390983	6696	C	+T	0,0555556	2021-04-11	United States
ORF1ab_2230_T	ORF1ab	2230	SRR14390983	6954	T	C	0,998914	2021-04-11	United States
ORF1ab_2780_L	ORF1ab	2780	SRR14390983	8603	T	C	0,998079	2021-04-11	United States
ORF1ab_3674_NA	ORF1ab	3674	SRR14390983	11287	G	-TCTGGTTTT	0,994481	2021-04-11	United States
ORF1ab_314_L	ORF1ab	314	SRR14390983	14408	C	T	1	2021-04-11	United States
ORF1ab_1383_R	ORF1ab	1383	SRR14390983	17615	A	G	1	2021-04-11	United States
S_68_NA	S	68	SRR14390983	21764	A	-TACATG	1	2021-04-11	United States
S_143_NA	S	143	SRR14390983	21990	T	-TTA	0,990419	2021-04-11	United States
S_501_Y	S	501	SRR14390983	23063	A	T	1	2021-04-11	United States
S_570_D	S	570	SRR14390983	23271	C	A	1	2021-04-11	United States
S_614_G	S	614	SRR14390983	23403	A	G	0,999102	2021-04-11	United States
S_681_H	S	681	SRR14390983	23604	C	A	0,998325	2021-04-11	United States
S_716_I	S	716	SRR14390983	23709	C	T	0,998302	2021-04-11	United States
S_982_A	S	982	SRR14390983	24506	T	G	0,998474	2021-04-11	United States
S_1118_H	S	1118	SRR14390983	24914	G	C	0,997945	2021-04-11	United States
ORF3a_15_F	ORF3a	15	SRR14390983	25437	G	T	1	2021-04-11	United States
ORF8_27_*	ORF8	27	SRR14390983	27972	C	T	1	2021-04-11	United States
ORF8_52_I	ORF8	52	SRR14390983	28048	G	T	1	2021-04-11	United States
ORF8_73_C	ORF8	73	SRR14390983	28111	A	G	0,998936	2021-04-11	United States
N_3_H	N	3	SRR14390983	28280	G	C	0,998406	2021-04-11	United States
N_3_V	N	3	SRR14390983	28281	A	T	1	2021-04-11	United States
N_3_E	N	3	SRR14390983	28282	T	A	0,999206	2021-04-11	United States
N_203_K	N	203	SRR14390983	28881	G	A	0,995583	2021-04-11	United States
N_204_R	N	204	SRR14390983	28883	G	C	0,998895	2021-04-11	United States
N_235_F	N	235	SRR14390983	28977	C	T	0,998906	2021-04-11	United States
ORF1ab_265_I	ORF1ab	265	SRR14390984	1059	C	T	1	2021-04-11	United States
ORF1ab_1921_S	ORF1ab	1921	SRR14390984	6026	C	T	1	2021-04-11	United States
ORF1ab_2144_NA	ORF1ab	2144	SRR14390984	6696	C	+T	0,0670213	2021-04-11	United States
ORF1ab_3201_P	ORF1ab	3201	SRR14390984	9867	T	C	1	2021-04-11	United States
ORF1ab_3504_S	ORF1ab	3504	SRR14390984	10775	C	T	0,997606	2021-04-11	United States
ORF1ab_3674_NA	ORF1ab	3674	SRR14390984	11287	G	-TCTGGTTTT	0,990484	2021-04-11	United States
ORF1ab_3712_V	ORF1ab	3712	SRR14390984	11399	A	G	0,999347	2021-04-11	United States
ORF1ab_3956_V	ORF1ab	3956	SRR14390984	12132	C	T	0,999147	2021-04-11	United States
ORF1ab_314_L	ORF1ab	314	SRR14390984	14408	C	T	1	2021-04-11	United States
ORF1ab_1011_H	ORF1ab	1011	SRR14390984	16500	A	C	1	2021-04-11	United States
S_3_NA	S	3	SRR14390984	21569	G	+T	0,087321	2021-04-11	United States
S_5_F	S	5	SRR14390984	21575	C	T	1	2021-04-11	United States
S_95_I	S	95	SRR14390984	21846	C	T	1	2021-04-11	United States
S_253_G	S	253	SRR14390984	22320	A	G	1	2021-04-11	United States
S_477_N	S	477	SRR14390984	22992	G	A	1	2021-04-11	United States
S_614_G	S	614	SRR14390984	23403	A	G	0,999097	2021-04-11	United States
S_701_V	S	701	SRR14390984	23664	C	T	1	2021-04-11	United States
ORF3a_42_L	ORF3a	42	SRR14390984	25517	C	T	1	2021-04-11	United States
ORF3a_57_H	ORF3a	57	SRR14390984	25563	G	T	0,998951	2021-04-11	United States
ORF7a_62_NA	ORF7a	62	SRR14390984	27577	C	-A	0,0519685	2021-04-11	United States
ORF8_11_I	ORF8	11	SRR14390984	27925	C	T	0,998344	2021-04-11	United States
N_199_L	N	199	SRR14390984	28869	C	T	0,999475	2021-04-11	United States
N_234_I	N	234	SRR14390984	28975	G	A	0,998946	2021-04-11	United States
ORF1ab_1001_I	ORF1ab	1001	SRR14390985	3267	C	T	0,997333	2021-04-11	United States
ORF1ab_1708_D	ORF1ab	1708	SRR14390985	5388	C	A	0,998565	2021-04-11	United States
ORF1ab_2230_T	ORF1ab	2230	SRR14390985	6954	T	C	1	2021-04-11	United States
ORF1ab_2259_I	ORF1ab	2259	SRR14390985	7042	G	T	0,9973	2021-04-11	United States
ORF1ab_3674_NA	ORF1ab	3674	SRR14390985	11287	G	-TCTGGTTTT	0,996386	2021-04-11	United States
ORF1ab_218_L	ORF1ab	218	SRR14390985	14120	C	T	0,999293	2021-04-11	United States
ORF1ab_314_L	ORF1ab	314	SRR14390985	14408	C	T	1	2021-04-11	United States
ORF1ab_1432_V	ORF1ab	1432	SRR14390985	17762	C	T	1	2021-04-11	United States
S_68_NA	S	68	SRR14390985	21764	A	-TACATG	1	2021-04-11	United States
S_138_Y	S	138	SRR14390985	21974	G	T	1	2021-04-11	United States
S_143_NA	S	143	SRR14390985	21990	T	-TTA	0,997419	2021-04-11	United States
S_501_Y	S	501	SRR14390985	23063	A	T	1	2021-04-11	United States
S_570_D	S	570	SRR14390985	23271	C	A	1	2021-04-11	United States
S_614_G	S	614	SRR14390985	23403	A	G	0,999096	2021-04-11	United States
S_681_H	S	681	SRR14390985	23604	C	A	1	2021-04-11	United States
S_716_I	S	716	SRR14390985	23709	C	T	1	2021-04-11	United States
S_982_A	S	982	SRR14390985	24506	T	G	0,997786	2021-04-11	United States
S_1118_H	S	1118	SRR14390985	24914	G	C	1	2021-04-11	United States
ORF3a_172_C	ORF3a	172	SRR14390985	25906	G	T	0,997812	2021-04-11	United States
ORF8_27_*	ORF8	27	SRR14390985	27972	C	T	1	2021-04-11	United States
ORF8_52_I	ORF8	52	SRR14390985	28048	G	T	1	2021-04-11	United States
ORF8_68_*	ORF8	68	SRR14390985	28095	A	T	1	2021-04-11	United States
ORF8_73_C	ORF8	73	SRR14390985	28111	A	G	0,999255	2021-04-11	United States
N_3_H	N	3	SRR14390985	28280	G	C	0,999003	2021-04-11	United States
N_3_V	N	3	SRR14390985	28281	A	T	1	2021-04-11	United States
N_3_E	N	3	SRR14390985	28282	T	A	1	2021-04-11	United States
N_203_K	N	203	SRR14390985	28881	G	A	0,999248	2021-04-11	United States
N_204_R	N	204	SRR14390985	28883	G	C	1	2021-04-11	United States
N_235_F	N	235	SRR14390985	28977	C	T	0,998517	2021-04-11	United States
ORF1ab_265_I	ORF1ab	265	SRR14390986	1059	C	T	1	2021-04-11	United States
ORF1ab_1204_V	ORF1ab	1204	SRR14390986	3876	C	T	1	2021-04-11	United States
ORF1ab_1946_S	ORF1ab	1946	SRR14390986	6101	G	A	0,998255	2021-04-11	United States
ORF1ab_3201_P	ORF1ab	3201	SRR14390986	9867	T	C	1	2021-04-11	United States
ORF1ab_3674_NA	ORF1ab	3674	SRR14390986	11287	G	-TCTGGTTTT	0,99339	2021-04-11	United States
ORF1ab_4016_V	ORF1ab	4016	SRR14390986	12312	C	T	0,99872	2021-04-11	United States
ORF1ab_314_L	ORF1ab	314	SRR14390986	14408	C	T	0,998933	2021-04-11	United States
ORF1ab_1011_H	ORF1ab	1011	SRR14390986	16500	A	C	1	2021-04-11	United States
S_3_NA	S	3	SRR14390986	21569	G	+T	0,0938823	2021-04-11	United States
S_5_F	S	5	SRR14390986	21575	C	T	1	2021-04-11	United States
S_95_I	S	95	SRR14390986	21846	C	T	0,99866	2021-04-11	United States
S_253_G	S	253	SRR14390986	22320	A	G	0,998805	2021-04-11	United States
S_477_N	S	477	SRR14390986	22992	G	A	1	2021-04-11	United States
S_614_G	S	614	SRR14390986	23403	A	G	0,99903	2021-04-11	United States
S_957_R	S	957	SRR14390986	24432	A	G	0,999524	2021-04-11	United States
ORF3a_42_L	ORF3a	42	SRR14390986	25517	C	T	0,996985	2021-04-11	United States
ORF3a_57_H	ORF3a	57	SRR14390986	25563	G	T	1	2021-04-11	United States
ORF7a_116_F	ORF7a	116	SRR14390986	27739	C	T	1	2021-04-11	United States
ORF8_11_I	ORF8	11	SRR14390986	27925	C	T	1	2021-04-11	United States
N_13_L	N	13	SRR14390986	28311	C	T	1	2021-04-11	United States
N_202_R	N	202	SRR14390986	28879	T	G	1	2021-04-11	United States
ORF1ab_265_I	ORF1ab	265	SRR14390987	1059	C	T	0,999022	2021-04-11	United States
ORF1ab_2088_Q	ORF1ab	2088	SRR14390987	6527	G	C	1	2021-04-11	United States
ORF1ab_3099_L	ORF1ab	3099	SRR14390987	9561	C	T	1	2021-04-11	United States
ORF1ab_3162_E	ORF1ab	3162	SRR14390987	9749	A	G	0,999227	2021-04-11	United States
ORF1ab_3201_P	ORF1ab	3201	SRR14390987	9867	T	C	0,995868	2021-04-11	United States
ORF1ab_3209_V	ORF1ab	3209	SRR14390987	9891	C	T	0,995902	2021-04-11	United States
ORF1ab_3674_NA	ORF1ab	3674	SRR14390987	11287	G	-TCTGGTTTT	0,987643	2021-04-11	United States
ORF1ab_3847_I	ORF1ab	3847	SRR14390987	11804	G	A	1	2021-04-11	United States
ORF1ab_3922_R	ORF1ab	3922	SRR14390987	12030	A	G	0,998423	2021-04-11	United States
ORF1ab_314_L	ORF1ab	314	SRR14390987	14408	C	T	0,99917	2021-04-11	United States
ORF1ab_1173_I	ORF1ab	1173	SRR14390987	16985	C	T	1	2021-04-11	United States
S_80_G	S	80	SRR14390987	21801	A	G	1	2021-04-11	United States
S_143_NA	S	143	SRR14390987	21990	T	-TTA	0,995261	2021-04-11	United States
S_157_S	S	157	SRR14390987	22032	T	C	0,999261	2021-04-11	United States
S_452_R	S	452	SRR14390987	22917	T	G	1	2021-04-11	United States
S_614_G	S	614	SRR14390987	23403	A	G	1	2021-04-11	United States
S_859_N	S	859	SRR14390987	24138	C	A	1	2021-04-11	United States
S_950_H	S	950	SRR14390987	24410	G	C	0,998782	2021-04-11	United States
ORF3a_42_L	ORF3a	42	SRR14390987	25517	C	T	1	2021-04-11	United States
ORF3a_57_H	ORF3a	57	SRR14390987	25563	G	T	1	2021-04-11	United States
ORF3a_104_L	ORF3a	104	SRR14390987	25703	C	T	0,992224	2021-04-11	United States
ORF8_11_I	ORF8	11	SRR14390987	27925	C	T	0,998814	2021-04-11	United States
ORF8_51_S	ORF8	51	SRR14390987	28044	G	T	1	2021-04-11	United States
N_205_I	N	205	SRR14390987	28887	C	T	1	2021-04-11	United States
N_234_I	N	234	SRR14390987	28975	G	A	1	2021-04-11	United States
N_260_NA	N	260	SRR14390987	29051	C	+A	0,0571429	2021-04-11	United States
N_365_L	N	365	SRR14390987	29367	C	T	0,999418	2021-04-11	United States
ORF1ab_1188_L	ORF1ab	1188	SRR14390988	3828	C	T	1	2021-04-11	United States
ORF1ab_1795_Q	ORF1ab	1795	SRR14390988	5648	A	C	0,998845	2021-04-11	United States
ORF1ab_3449_F	ORF1ab	3449	SRR14390988	10610	G	T	0,998519	2021-04-11	United States
ORF1ab_3674_NA	ORF1ab	3674	SRR14390988	11287	G	-TCTGGTTTT	0,996332	2021-04-11	United States
ORF1ab_314_L	ORF1ab	314	SRR14390988	14408	C	T	0,999179	2021-04-11	United States
ORF1ab_1264_D	ORF1ab	1264	SRR14390988	17259	G	T	0,99909	2021-04-11	United States
S_18_F	S	18	SRR14390988	21614	C	T	1	2021-04-11	United States
S_20_N	S	20	SRR14390988	21621	C	A	0,999547	2021-04-11	United States
S_26_S	S	26	SRR14390988	21638	C	T	1	2021-04-11	United States
S_138_Y	S	138	SRR14390988	21974	G	T	0,998321	2021-04-11	United States
S_190_S	S	190	SRR14390988	22132	G	T	1	2021-04-11	United States
S_417_T	S	417	SRR14390988	22812	A	C	0,998423	2021-04-11	United States
S_484_K	S	484	SRR14390988	23012	G	A	1	2021-04-11	United States
S_501_Y	S	501	SRR14390988	23063	A	T	0,999255	2021-04-11	United States
S_614_G	S	614	SRR14390988	23403	A	G	1	2021-04-11	United States
S_655_Y	S	655	SRR14390988	23525	C	T	1	2021-04-11	United States
S_1027_I	S	1027	SRR14390988	24642	C	T	1	2021-04-11	United States
S_1176_F	S	1176	SRR14390988	25088	G	T	1	2021-04-11	United States
ORF3a_253_P	ORF3a	253	SRR14390988	26149	T	C	0,998773	2021-04-11	United States
M_2_T	M	2	SRR14390988	26526	G	A	1	2021-04-11	United States
ORF8_92_K	ORF8	92	SRR14390988	28167	G	A	1	2021-04-11	United States
N_80_R	N	80	SRR14390988	28512	C	G	0,998459	2021-04-11	United States
N_196_S	N	196	SRR14390988	28860	A	G	1	2021-04-11	United States
N_202_C	N	202	SRR14390988	28877	A	T	0,999353	2021-04-11	United States
N_202_T	N	202	SRR14390988	28878	G	C	1	2021-04-11	United States
N_203_K	N	203	SRR14390988	28881	G	A	1	2021-04-11	United States
N_204_R	N	204	SRR14390988	28883	G	C	1	2021-04-11	United States
ORF1ab_1188_L	ORF1ab	1188	SRR14390989	3828	C	T	1	2021-04-11	United States
ORF1ab_1795_Q	ORF1ab	1795	SRR14390989	5648	A	C	0,997922	2021-04-11	United States
ORF1ab_2144_NA	ORF1ab	2144	SRR14390989	6696	C	+T	0,0600546	2021-04-11	United States
ORF1ab_3449_F	ORF1ab	3449	SRR14390989	10610	G	T	0,998127	2021-04-11	United States
ORF1ab_3674_NA	ORF1ab	3674	SRR14390989	11287	G	-TCTGGTTTT	0,990208	2021-04-11	United States
ORF1ab_314_L	ORF1ab	314	SRR14390989	14408	C	T	1	2021-04-11	United States
ORF1ab_1264_D	ORF1ab	1264	SRR14390989	17259	G	T	0,998481	2021-04-11	United States
S_18_F	S	18	SRR14390989	21614	C	T	0,999294	2021-04-11	United States
S_20_N	S	20	SRR14390989	21621	C	A	0,999297	2021-04-11	United States
S_26_S	S	26	SRR14390989	21638	C	T	0,999293	2021-04-11	United States
S_138_Y	S	138	SRR14390989	21974	G	T	1	2021-04-11	United States
S_190_S	S	190	SRR14390989	22132	G	T	1	2021-04-11	United States
S_417_T	S	417	SRR14390989	22812	A	C	0,999474	2021-04-11	United States
S_484_K	S	484	SRR14390989	23012	G	A	0,999022	2021-04-11	United States
S_501_Y	S	501	SRR14390989	23063	A	T	0,999007	2021-04-11	United States
S_614_G	S	614	SRR14390989	23403	A	G	1	2021-04-11	United States
S_655_Y	S	655	SRR14390989	23525	C	T	1	2021-04-11	United States
S_1027_I	S	1027	SRR14390989	24642	C	T	1	2021-04-11	United States
S_1176_F	S	1176	SRR14390989	25088	G	T	0,999077	2021-04-11	United States
ORF3a_253_P	ORF3a	253	SRR14390989	26149	T	C	1	2021-04-11	United States
M_2_T	M	2	SRR14390989	26526	G	A	0,996956	2021-04-11	United States
ORF8_92_K	ORF8	92	SRR14390989	28167	G	A	0,999049	2021-04-11	United States
N_80_R	N	80	SRR14390989	28512	C	G	1	2021-04-11	United States
N_196_S	N	196	SRR14390989	28860	A	G	1	2021-04-11	United States
N_201_NA	N	201	SRR14390989	28876	C	-AGTAGGGGAACTTCTCCT	0,0511064	2021-04-11	United States
N_202_C	N	202	SRR14390989	28877	A	T	0,999479	2021-04-11	United States
N_202_T	N	202	SRR14390989	28878	G	C	0,999483	2021-04-11	United States
N_203_K	N	203	SRR14390989	28881	G	A	0,999483	2021-04-11	United States
N_204_R	N	204	SRR14390989	28883	G	C	0,999485	2021-04-11	United States
ORF1ab_1001_I	ORF1ab	1001	SRR14390990	3267	C	T	1	2021-04-11	United States
ORF1ab_1526_K	ORF1ab	1526	SRR14390990	4841	G	A	1	2021-04-11	United States
ORF1ab_1708_D	ORF1ab	1708	SRR14390990	5388	C	A	0,998296	2021-04-11	United States
ORF1ab_2230_T	ORF1ab	2230	SRR14390990	6954	T	C	1	2021-04-11	United States
ORF1ab_3674_NA	ORF1ab	3674	SRR14390990	11287	G	-TCTGGTTTT	0,997137	2021-04-11	United States
ORF1ab_3966_R	ORF1ab	3966	SRR14390990	12162	A	G	0,999088	2021-04-11	United States
ORF1ab_4258_I	ORF1ab	4258	SRR14390990	13038	C	T	0,572513	2021-04-11	United States
ORF1ab_314_L	ORF1ab	314	SRR14390990	14408	C	T	1	2021-04-11	United States
ORF1ab_833_NA	ORF1ab	833	SRR14390990	15965	G	+T	0,051247	2021-04-11	United States
ORF1ab_1383_R	ORF1ab	1383	SRR14390990	17615	A	G	0,999231	2021-04-11	United States
ORF1ab_2172_NA	ORF1ab	2172	SRR14390990	19983	C	+T	0,080481	2021-04-11	United States
ORF1ab_2557_R	ORF1ab	2557	SRR14390990	21137	A	G	1	2021-04-11	United States
S_68_NA	S	68	SRR14390990	21764	A	-TACATG	0,997677	2021-04-11	United States
S_143_NA	S	143	SRR14390990	21990	T	-TTA	0,990762	2021-04-11	United States
S_501_Y	S	501	SRR14390990	23063	A	T	1	2021-04-11	United States
S_570_D	S	570	SRR14390990	23271	C	A	1	2021-04-11	United States
S_614_G	S	614	SRR14390990	23403	A	G	1	2021-04-11	United States
S_681_H	S	681	SRR14390990	23604	C	A	0,997519	2021-04-11	United States
S_716_I	S	716	SRR14390990	23709	C	T	1	2021-04-11	United States
S_982_A	S	982	SRR14390990	24506	T	G	1	2021-04-11	United States
S_1118_H	S	1118	SRR14390990	24914	G	C	1	2021-04-11	United States
S_1191_N	S	1191	SRR14390990	25135	G	T	0,999115	2021-04-11	United States
ORF8_27_*	ORF8	27	SRR14390990	27972	C	T	0,998932	2021-04-11	United States
ORF8_52_I	ORF8	52	SRR14390990	28048	G	T	1	2021-04-11	United States
ORF8_73_C	ORF8	73	SRR14390990	28111	A	G	1	2021-04-11	United States
N_3_H	N	3	SRR14390990	28280	G	C	1	2021-04-11	United States
N_3_V	N	3	SRR14390990	28281	A	T	0,99929	2021-04-11	United States
N_3_E	N	3	SRR14390990	28282	T	A	0,999645	2021-04-11	United States
N_203_K	N	203	SRR14390990	28881	G	A	0,999004	2021-04-11	United States
N_204_R	N	204	SRR14390990	28883	G	C	1	2021-04-11	United States
N_235_F	N	235	SRR14390990	28977	C	T	0,999504	2021-04-11	United States
ORF1ab_265_I	ORF1ab	265	SRR14390991	1059	C	T	1	2021-04-11	United States
ORF1ab_2144_NA	ORF1ab	2144	SRR14390991	6696	C	+T	0,0553892	2021-04-11	United States
ORF1ab_3201_P	ORF1ab	3201	SRR14390991	9867	T	C	1	2021-04-11	United States
ORF1ab_3674_NA	ORF1ab	3674	SRR14390991	11287	G	-TCTGGTTTT	0,994197	2021-04-11	United States
ORF1ab_314_L	ORF1ab	314	SRR14390991	14408	C	T	1	2021-04-11	United States
ORF1ab_592_I	ORF1ab	592	SRR14390991	15243	G	T	0,999201	2021-04-11	United States
ORF1ab_1011_H	ORF1ab	1011	SRR14390991	16500	A	C	1	2021-04-11	United States
S_3_NA	S	3	SRR14390991	21569	G	+T	0,08131	2021-04-11	United States
S_5_F	S	5	SRR14390991	21575	C	T	0,997807	2021-04-11	United States
S_95_I	S	95	SRR14390991	21846	C	T	1	2021-04-11	United States
S_253_G	S	253	SRR14390991	22320	A	G	0,999286	2021-04-11	United States
S_484_K	S	484	SRR14390991	23012	G	A	1	2021-04-11	United States
S_614_G	S	614	SRR14390991	23403	A	G	0,999311	2021-04-11	United States
S_701_V	S	701	SRR14390991	23664	C	T	0,998361	2021-04-11	United States
ORF3a_42_L	ORF3a	42	SRR14390991	25517	C	T	0,996974	2021-04-11	United States
ORF3a_57_H	ORF3a	57	SRR14390991	25563	G	T	0,997754	2021-04-11	United States
ORF8_11_I	ORF8	11	SRR14390991	27925	C	T	0,997904	2021-04-11	United States
N_199_L	N	199	SRR14390991	28869	C	T	0,999298	2021-04-11	United States
N_234_I	N	234	SRR14390991	28975	G	A	0,999303	2021-04-11	United States
ORF1ab_265_I	ORF1ab	265	SRR14390992	1059	C	T	1	2021-04-11	United States
ORF1ab_609_I	ORF1ab	609	SRR14390992	2091	C	T	1	2021-04-11	United States
ORF1ab_798_N	ORF1ab	798	SRR14390992	2659	G	T	0,993827	2021-04-11	United States
ORF1ab_868_L	ORF1ab	868	SRR14390992	2867	G	T	1	2021-04-11	United States
ORF1ab_2033_V	ORF1ab	2033	SRR14390992	6363	C	T	0,0733333	2021-04-11	United States
ORF1ab_3255_I	ORF1ab	3255	SRR14390992	10029	C	T	1	2021-04-11	United States
ORF1ab_3603_NA	ORF1ab	3603	SRR14390992	11074	C	+T	0,0824847	2021-04-11	United States
ORF1ab_3606_NA	ORF1ab	3606	SRR14390992	11082	T	-G	0,0876656	2021-04-11	United States
ORF1ab_3606_F	ORF1ab	3606	SRR14390992	11083	G	T	1	2021-04-11	United States
ORF1ab_3750_I	ORF1ab	3750	SRR14390992	11514	C	T	0,999273	2021-04-11	United States
ORF1ab_172_L	ORF1ab	172	SRR14390992	13982	G	T	0,999496	2021-04-11	United States
ORF1ab_314_L	ORF1ab	314	SRR14390992	14408	C	T	1	2021-04-11	United States
ORF1ab_970_S	ORF1ab	970	SRR14390992	16375	C	T	1	2021-04-11	United States
ORF1ab_2394_NA	ORF1ab	2394	SRR14390992	20648	C	+A	0,0528322	2021-04-11	United States
S_494_P	S	494	SRR14390992	23042	T	C	1	2021-04-11	United States
S_614_G	S	614	SRR14390992	23403	A	G	1	2021-04-11	United States
S_681_H	S	681	SRR14390992	23604	C	A	1	2021-04-11	United States
S_716_I	S	716	SRR14390992	23709	C	T	1	2021-04-11	United States
S_932_NA	S	932	SRR14390992	24358	C	+A	0,0517375	2021-04-11	United States
ORF3a_57_H	ORF3a	57	SRR14390992	25563	G	T	1	2021-04-11	United States
M_82_T	M	82	SRR14390992	26767	T	C	1	2021-04-11	United States
N_205_I	N	205	SRR14390992	28887	C	T	1	2021-04-11	United States
ORF1ab_730_F	ORF1ab	730	SRR14390994	2453	C	T	0,997908	2021-04-11	United States
ORF1ab_1001_I	ORF1ab	1001	SRR14390994	3267	C	T	1	2021-04-11	United States
ORF1ab_1708_D	ORF1ab	1708	SRR14390994	5388	C	A	0,998658	2021-04-11	United States
ORF1ab_2144_NA	ORF1ab	2144	SRR14390994	6696	C	+T	0,0667678	2021-04-11	United States
ORF1ab_2230_T	ORF1ab	2230	SRR14390994	6954	T	C	1	2021-04-11	United States
ORF1ab_3674_NA	ORF1ab	3674	SRR14390994	11287	G	-TCTGGTTTT	0,997967	2021-04-11	United States
ORF1ab_314_L	ORF1ab	314	SRR14390994	14408	C	T	1	2021-04-11	United States
ORF1ab_1728_D	ORF1ab	1728	SRR14390994	18651	G	T	1	2021-04-11	United States
S_68_NA	S	68	SRR14390994	21764	A	-TACATG	0,998728	2021-04-11	United States
S_98_F	S	98	SRR14390994	21855	C	T	1	2021-04-11	United States
S_138_H	S	138	SRR14390994	21974	G	C	0,998723	2021-04-11	United States
S_143_NA	S	143	SRR14390994	21990	T	-TTA	0,989809	2021-04-11	United States
S_501_Y	S	501	SRR14390994	23063	A	T	0,998811	2021-04-11	United States
S_570_D	S	570	SRR14390994	23271	C	A	0,998886	2021-04-11	United States
S_614_G	S	614	SRR14390994	23403	A	G	0,997879	2021-04-11	United States
S_681_H	S	681	SRR14390994	23604	C	A	0,997917	2021-04-11	United States
S_716_I	S	716	SRR14390994	23709	C	T	0,997826	2021-04-11	United States
S_982_A	S	982	SRR14390994	24506	T	G	0,99846	2021-04-11	United States
S_1118_H	S	1118	SRR14390994	24914	G	C	0,998517	2021-04-11	United States
ORF8_27_*	ORF8	27	SRR14390994	27972	C	T	1	2021-04-11	United States
ORF8_52_I	ORF8	52	SRR14390994	28048	G	T	1	2021-04-11	United States
ORF8_73_C	ORF8	73	SRR14390994	28111	A	G	0,998872	2021-04-11	United States
N_3_H	N	3	SRR14390994	28280	G	C	0,998711	2021-04-11	United States
N_3_V	N	3	SRR14390994	28281	A	T	0,998711	2021-04-11	United States
N_3_E	N	3	SRR14390994	28282	T	A	0,998068	2021-04-11	United States
N_203_K	N	203	SRR14390994	28881	G	A	1	2021-04-11	United States
N_204_R	N	204	SRR14390994	28883	G	C	0,998175	2021-04-11	United States
N_235_F	N	235	SRR14390994	28977	C	T	1	2021-04-11	United States
ORF1ab_265_I	ORF1ab	265	SRR14390995	1059	C	T	1	2021-04-11	United States
ORF1ab_3201_P	ORF1ab	3201	SRR14390995	9867	T	C	0,997167	2021-04-11	United States
ORF1ab_3674_NA	ORF1ab	3674	SRR14390995	11287	G	-TCTGGTTTT	0,996494	2021-04-11	United States
ORF1ab_4257_V	ORF1ab	4257	SRR14390995	13035	C	T	0,999461	2021-04-11	United States
ORF1ab_314_L	ORF1ab	314	SRR14390995	14408	C	T	1	2021-04-11	United States
ORF1ab_592_I	ORF1ab	592	SRR14390995	15243	G	T	0,998285	2021-04-11	United States
ORF1ab_1011_H	ORF1ab	1011	SRR14390995	16500	A	C	1	2021-04-11	United States
S_3_NA	S	3	SRR14390995	21569	G	+T	0,0815907	2021-04-11	United States
S_5_F	S	5	SRR14390995	21575	C	T	0,999321	2021-04-11	United States
S_95_I	S	95	SRR14390995	21846	C	T	1	2021-04-11	United States
S_253_G	S	253	SRR14390995	22320	A	G	0,999264	2021-04-11	United States
S_484_K	S	484	SRR14390995	23012	G	A	0,999061	2021-04-11	United States
S_614_G	S	614	SRR14390995	23403	A	G	1	2021-04-11	United States
S_701_V	S	701	SRR14390995	23664	C	T	1	2021-04-11	United States
ORF3a_42_L	ORF3a	42	SRR14390995	25517	C	T	0,999219	2021-04-11	United States
ORF3a_57_H	ORF3a	57	SRR14390995	25563	G	T	0,99923	2021-04-11	United States
ORF8_11_I	ORF8	11	SRR14390995	27925	C	T	1	2021-04-11	United States
N_199_L	N	199	SRR14390995	28869	C	T	0,99898	2021-04-11	United States
N_234_I	N	234	SRR14390995	28975	G	A	0,997983	2021-04-11	United States
ORF1ab_24_C	ORF1ab	24	SRR14390996	335	C	T	1	2021-04-11	United States
ORF1ab_197_S	ORF1ab	197	SRR14390996	854	C	T	0,999098	2021-04-11	United States
ORF1ab_1001_I	ORF1ab	1001	SRR14390996	3267	C	T	0,996381	2021-04-11	United States
ORF1ab_1567_A	ORF1ab	1567	SRR14390996	4964	A	G	1	2021-04-11	United States
ORF1ab_1708_D	ORF1ab	1708	SRR14390996	5388	C	A	0,998758	2021-04-11	United States
ORF1ab_1738_Y	ORF1ab	1738	SRR14390996	5477	C	T	0,9988	2021-04-11	United States
ORF1ab_2144_NA	ORF1ab	2144	SRR14390996	6696	C	+T	0,0761828	2021-04-11	United States
ORF1ab_2230_T	ORF1ab	2230	SRR14390996	6954	T	C	0,999261	2021-04-11	United States
ORF1ab_2320_V	ORF1ab	2320	SRR14390996	7224	C	T	0,998494	2021-04-11	United States
ORF1ab_3674_NA	ORF1ab	3674	SRR14390996	11287	G	-TCTGGTTTT	0,986708	2021-04-11	United States
ORF1ab_3966_R	ORF1ab	3966	SRR14390996	12162	A	G	0,99883	2021-04-11	United States
ORF1ab_314_L	ORF1ab	314	SRR14390996	14408	C	T	1	2021-04-11	United States
ORF1ab_833_NA	ORF1ab	833	SRR14390996	15965	G	+T	0,0716885	2021-04-11	United States
ORF1ab_1383_R	ORF1ab	1383	SRR14390996	17615	A	G	1	2021-04-11	United States
S_49_Y	S	49	SRR14390996	21707	C	T	1	2021-04-11	United States
S_68_NA	S	68	SRR14390996	21764	A	-TACATG	0,994904	2021-04-11	United States
S_143_NA	S	143	SRR14390996	21990	T	-TTA	0,977364	2021-04-11	United States
S_501_Y	S	501	SRR14390996	23063	A	T	1	2021-04-11	United States
S_570_D	S	570	SRR14390996	23271	C	A	1	2021-04-11	United States
S_614_G	S	614	SRR14390996	23403	A	G	0,998058	2021-04-11	United States
S_681_R	S	681	SRR14390996	23604	C	G	1	2021-04-11	United States
S_716_I	S	716	SRR14390996	23709	C	T	1	2021-04-11	United States
S_982_A	S	982	SRR14390996	24506	T	G	1	2021-04-11	United States
S_1118_H	S	1118	SRR14390996	24914	G	C	1	2021-04-11	United States
ORF8_27_*	ORF8	27	SRR14390996	27972	C	T	1	2021-04-11	United States
ORF8_52_I	ORF8	52	SRR14390996	28048	G	T	1	2021-04-11	United States
ORF8_73_C	ORF8	73	SRR14390996	28111	A	G	0,99946	2021-04-11	United States
N_3_H	N	3	SRR14390996	28280	G	C	0,998772	2021-04-11	United States
N_3_V	N	3	SRR14390996	28281	A	T	0,998161	2021-04-11	United States
N_3_E	N	3	SRR14390996	28282	T	A	0,998167	2021-04-11	United States
N_203_K	N	203	SRR14390996	28881	G	A	0,999057	2021-04-11	United States
N_204_R	N	204	SRR14390996	28883	G	C	0,998115	2021-04-11	United States
N_235_F	N	235	SRR14390996	28977	C	T	0,999533	2021-04-11	United States
N_260_NA	N	260	SRR14390996	29051	C	+A	0,0527975	2021-04-11	United States
ORF1ab_265_I	ORF1ab	265	SRR14390997	1059	C	T	0,998183	2021-04-11	United States
ORF1ab_1946_S	ORF1ab	1946	SRR14390997	6101	G	A	1	2021-04-11	United States
ORF1ab_3201_P	ORF1ab	3201	SRR14390997	9867	T	C	0,995455	2021-04-11	United States
ORF1ab_3674_NA	ORF1ab	3674	SRR14390997	11287	G	-TCTGGTTTT	0,989922	2021-04-11	United States
ORF1ab_3736_F	ORF1ab	3736	SRR14390997	11471	C	T	0,999377	2021-04-11	United States
ORF1ab_314_L	ORF1ab	314	SRR14390997	14408	C	T	0,999204	2021-04-11	United States
ORF1ab_1011_H	ORF1ab	1011	SRR14390997	16500	A	C	0,995413	2021-04-11	United States
S_3_NA	S	3	SRR14390997	21569	G	+T	0,0840376	2021-04-11	United States
S_5_F	S	5	SRR14390997	21575	C	T	0,999039	2021-04-11	United States
S_95_I	S	95	SRR14390997	21846	C	T	1	2021-04-11	United States
S_253_G	S	253	SRR14390997	22320	A	G	0,99952	2021-04-11	United States
S_274_NA	S	274	SRR14390997	22383	C	+T	0,0900515	2021-04-11	United States
S_477_N	S	477	SRR14390997	22992	G	A	0,998994	2021-04-11	United States
S_614_G	S	614	SRR14390997	23403	A	G	1	2021-04-11	United States
S_957_R	S	957	SRR14390997	24432	A	G	0,999547	2021-04-11	United States
ORF3a_42_L	ORF3a	42	SRR14390997	25517	C	T	0,999195	2021-04-11	United States
ORF3a_49_C	ORF3a	49	SRR14390997	25537	G	T	0,999196	2021-04-11	United States
ORF3a_57_H	ORF3a	57	SRR14390997	25563	G	T	1	2021-04-11	United States
ORF7a_116_F	ORF7a	116	SRR14390997	27739	C	T	0,999095	2021-04-11	United States
ORF8_11_I	ORF8	11	SRR14390997	27925	C	T	1	2021-04-11	United States
N_13_L	N	13	SRR14390997	28311	C	T	0,998505	2021-04-11	United States
N_202_R	N	202	SRR14390997	28879	T	G	0,999355	2021-04-11	United States
ORF1ab_730_F	ORF1ab	730	SRR14390998	2453	C	T	0,997567	2021-04-11	United States
ORF1ab_1001_I	ORF1ab	1001	SRR14390998	3267	C	T	0,998853	2021-04-11	United States
ORF1ab_1708_D	ORF1ab	1708	SRR14390998	5388	C	A	1	2021-04-11	United States
ORF1ab_2230_T	ORF1ab	2230	SRR14390998	6954	T	C	0,999305	2021-04-11	United States
ORF1ab_3674_NA	ORF1ab	3674	SRR14390998	11287	G	-TCTGGTTTT	0,997378	2021-04-11	United States
ORF1ab_314_L	ORF1ab	314	SRR14390998	14408	C	T	1	2021-04-11	United States
ORF1ab_1728_D	ORF1ab	1728	SRR14390998	18651	G	T	0,999259	2021-04-11	United States
S_68_NA	S	68	SRR14390998	21764	A	-TACATG	1	2021-04-11	United States
S_98_F	S	98	SRR14390998	21855	C	T	1	2021-04-11	United States
S_138_H	S	138	SRR14390998	21974	G	C	1	2021-04-11	United States
S_143_NA	S	143	SRR14390998	21990	T	-TTA	0,990654	2021-04-11	United States
S_501_Y	S	501	SRR14390998	23063	A	T	1	2021-04-11	United States
S_570_D	S	570	SRR14390998	23271	C	A	1	2021-04-11	United States
S_614_G	S	614	SRR14390998	23403	A	G	0,998104	2021-04-11	United States
S_681_H	S	681	SRR14390998	23604	C	A	1	2021-04-11	United States
S_716_I	S	716	SRR14390998	23709	C	T	1	2021-04-11	United States
S_982_A	S	982	SRR14390998	24506	T	G	0,998748	2021-04-11	United States
S_1118_H	S	1118	SRR14390998	24914	G	C	1	2021-04-11	United States
ORF8_27_*	ORF8	27	SRR14390998	27972	C	T	0,997674	2021-04-11	United States
ORF8_52_I	ORF8	52	SRR14390998	28048	G	T	1	2021-04-11	United States
ORF8_73_C	ORF8	73	SRR14390998	28111	A	G	0,99909	2021-04-11	United States
N_3_H	N	3	SRR14390998	28280	G	C	1	2021-04-11	United States
N_3_V	N	3	SRR14390998	28281	A	T	0,999561	2021-04-11	United States
N_3_E	N	3	SRR14390998	28282	T	A	1	2021-04-11	United States
N_203_K	N	203	SRR14390998	28881	G	A	1	2021-04-11	United States
N_204_R	N	204	SRR14390998	28883	G	C	1	2021-04-11	United States
N_235_F	N	235	SRR14390998	28977	C	T	1	2021-04-11	United States
ORF1ab_1001_I	ORF1ab	1001	SRR14390999	3267	C	T	0,998825	2021-04-11	United States
ORF1ab_1708_D	ORF1ab	1708	SRR14390999	5388	C	A	1	2021-04-11	United States
ORF1ab_2036_I	ORF1ab	2036	SRR14390999	6373	G	T	0,0582192	2021-04-11	United States
ORF1ab_2144_NA	ORF1ab	2144	SRR14390999	6696	C	+T	0,0726306	2021-04-11	United States
ORF1ab_2230_T	ORF1ab	2230	SRR14390999	6954	T	C	1	2021-04-11	United States
ORF1ab_2259_I	ORF1ab	2259	SRR14390999	7042	G	T	1	2021-04-11	United States
ORF1ab_3603_NA	ORF1ab	3603	SRR14390999	11074	C	+T	0,0644841	2021-04-11	United States
ORF1ab_3674_NA	ORF1ab	3674	SRR14390999	11287	G	-TCTGGTTTT	0,99211	2021-04-11	United States
ORF1ab_218_L	ORF1ab	218	SRR14390999	14120	C	T	1	2021-04-11	United States
ORF1ab_314_L	ORF1ab	314	SRR14390999	14408	C	T	0,999102	2021-04-11	United States
ORF1ab_1432_V	ORF1ab	1432	SRR14390999	17762	C	T	1	2021-04-11	United States
ORF1ab_2172_NA	ORF1ab	2172	SRR14390999	19983	C	+T	0,0548098	2021-04-11	United States
S_68_NA	S	68	SRR14390999	21764	A	-TACATG	0,997073	2021-04-11	United States
S_143_NA	S	143	SRR14390999	21990	T	-TTA	0,98783	2021-04-11	United States
S_501_Y	S	501	SRR14390999	23063	A	T	0,998051	2021-04-11	United States
S_570_D	S	570	SRR14390999	23271	C	A	1	2021-04-11	United States
S_614_G	S	614	SRR14390999	23403	A	G	1	2021-04-11	United States
S_681_H	S	681	SRR14390999	23604	C	A	1	2021-04-11	United States
S_716_I	S	716	SRR14390999	23709	C	T	0,995227	2021-04-11	United States
S_982_A	S	982	SRR14390999	24506	T	G	0,997519	2021-04-11	United States
S_1118_H	S	1118	SRR14390999	24914	G	C	0,999336	2021-04-11	United States
M_52_NA	M	52	SRR14390999	26676	A	-TTTTCCTCTGGCTGTTATGGCCAGTAACTTTAGC	0,0917989	2021-04-11	United States
M_88_NA	M	88	SRR14390999	26786	A	-GGCTTGATGTGGCTCAGCTACTTCATTGCTTCTT	0,0859978	2021-04-11	United States
ORF8_27_*	ORF8	27	SRR14390999	27972	C	T	0,999106	2021-04-11	United States
ORF8_52_I	ORF8	52	SRR14390999	28048	G	T	1	2021-04-11	United States
ORF8_68_*	ORF8	68	SRR14390999	28095	A	T	1	2021-04-11	United States
ORF8_73_C	ORF8	73	SRR14390999	28111	A	G	0,998432	2021-04-11	United States
N_3_H	N	3	SRR14390999	28280	G	C	0,998691	2021-04-11	United States
N_3_V	N	3	SRR14390999	28281	A	T	0,999015	2021-04-11	United States
N_3_E	N	3	SRR14390999	28282	T	A	0,999674	2021-04-11	United States
N_203_K	N	203	SRR14390999	28881	G	A	1	2021-04-11	United States
N_204_R	N	204	SRR14390999	28883	G	C	0,999243	2021-04-11	United States
N_235_F	N	235	SRR14390999	28977	C	T	0,999627	2021-04-11	United States
ORF1ab_1001_I	ORF1ab	1001	SRR14391000	3267	C	T	1	2021-04-11	United States
ORF1ab_1708_D	ORF1ab	1708	SRR14391000	5388	C	A	1	2021-04-11	United States
ORF1ab_2144_NA	ORF1ab	2144	SRR14391000	6696	C	+T	0,0828402	2021-04-11	United States
ORF1ab_2230_T	ORF1ab	2230	SRR14391000	6954	T	C	1	2021-04-11	United States
ORF1ab_2259_I	ORF1ab	2259	SRR14391000	7042	G	T	1	2021-04-11	United States
ORF1ab_3674_NA	ORF1ab	3674	SRR14391000	11287	G	-TCTGGTTTT	0,99789	2021-04-11	United States
ORF1ab_218_L	ORF1ab	218	SRR14391000	14120	C	T	0,999329	2021-04-11	United States
ORF1ab_314_L	ORF1ab	314	SRR14391000	14408	C	T	1	2021-04-11	United States
ORF1ab_1087_Y	ORF1ab	1087	SRR14391000	16726	C	T	0,0898204	2021-04-11	United States
ORF1ab_1432_V	ORF1ab	1432	SRR14391000	17762	C	T	1	2021-04-11	United States
S_68_NA	S	68	SRR14391000	21764	A	-TACATG	0,998665	2021-04-11	United States
S_143_NA	S	143	SRR14391000	21990	T	-TTA	0,990897	2021-04-11	United States
S_501_Y	S	501	SRR14391000	23063	A	T	1	2021-04-11	United States
S_570_D	S	570	SRR14391000	23271	C	A	1	2021-04-11	United States
S_614_G	S	614	SRR14391000	23403	A	G	1	2021-04-11	United States
S_681_H	S	681	SRR14391000	23604	C	A	1	2021-04-11	United States
S_716_I	S	716	SRR14391000	23709	C	T	1	2021-04-11	United States
S_982_A	S	982	SRR14391000	24506	T	G	0,998424	2021-04-11	United States
S_1118_H	S	1118	SRR14391000	24914	G	C	0,999176	2021-04-11	United States
ORF8_27_*	ORF8	27	SRR14391000	27972	C	T	1	2021-04-11	United States
ORF8_52_I	ORF8	52	SRR14391000	28048	G	T	0,998134	2021-04-11	United States
ORF8_68_*	ORF8	68	SRR14391000	28095	A	T	0,998185	2021-04-11	United States
ORF8_73_C	ORF8	73	SRR14391000	28111	A	G	0,999369	2021-04-11	United States
N_3_H	N	3	SRR14391000	28280	G	C	0,999339	2021-04-11	United States
N_3_V	N	3	SRR14391000	28281	A	T	1	2021-04-11	United States
N_3_E	N	3	SRR14391000	28282	T	A	1	2021-04-11	United States
N_203_K	N	203	SRR14391000	28881	G	A	1	2021-04-11	United States
N_204_R	N	204	SRR14391000	28883	G	C	1	2021-04-11	United States
N_235_F	N	235	SRR14391000	28977	C	T	1	2021-04-11	United States
ORF1ab_265_I	ORF1ab	265	SRR14391001	1059	C	T	0,998824	2021-04-11	United States
ORF1ab_1946_S	ORF1ab	1946	SRR14391001	6101	G	A	1	2021-04-11	United States
ORF1ab_2103_F	ORF1ab	2103	SRR14391001	6573	C	T	1	2021-04-11	United States
ORF1ab_2144_NA	ORF1ab	2144	SRR14391001	6696	C	+T	0,12278	2021-04-11	United States
ORF1ab_2522_A	ORF1ab	2522	SRR14391001	7830	T	C	1	2021-04-11	United States
ORF1ab_3201_P	ORF1ab	3201	SRR14391001	9867	T	C	1	2021-04-11	United States
ORF1ab_3454_V	ORF1ab	3454	SRR14391001	10626	C	T	0,284144	2021-04-11	United States
ORF1ab_3674_NA	ORF1ab	3674	SRR14391001	11287	G	-TCTGGTTTT	0,998989	2021-04-11	United States
ORF1ab_3849_NA	ORF1ab	3849	SRR14391001	11812	C	+A	0,0544554	2021-04-11	United States
ORF1ab_314_L	ORF1ab	314	SRR14391001	14408	C	T	1	2021-04-11	United States
ORF1ab_1011_H	ORF1ab	1011	SRR14391001	16500	A	C	0,995726	2021-04-11	United States
ORF1ab_1521_V	ORF1ab	1521	SRR14391001	18029	C	T	0,999417	2021-04-11	United States
S_5_F	S	5	SRR14391001	21575	C	T	0,995204	2021-04-11	United States
S_95_I	S	95	SRR14391001	21846	C	T	0,99854	2021-04-11	United States
S_253_G	S	253	SRR14391001	22320	A	G	0,998149	2021-04-11	United States
S_477_N	S	477	SRR14391001	22992	G	A	1	2021-04-11	United States
S_614_G	S	614	SRR14391001	23403	A	G	1	2021-04-11	United States
S_957_R	S	957	SRR14391001	24432	A	G	1	2021-04-11	United States
ORF3a_42_L	ORF3a	42	SRR14391001	25517	C	T	1	2021-04-11	United States
ORF3a_57_H	ORF3a	57	SRR14391001	25563	G	T	0,999549	2021-04-11	United States
ORF7a_116_F	ORF7a	116	SRR14391001	27739	C	T	1	2021-04-11	United States
ORF8_11_I	ORF8	11	SRR14391001	27925	C	T	0,999004	2021-04-11	United States
N_13_L	N	13	SRR14391001	28311	C	T	0,999327	2021-04-11	United States
N_202_R	N	202	SRR14391001	28879	T	G	0,998972	2021-04-11	United States
N_260_NA	N	260	SRR14391001	29051	C	+A	0,067997	2021-04-11	United States
ORF1ab_913_D	ORF1ab	913	SRR14391002	3004	G	T	1	2021-04-11	United States
ORF1ab_1001_I	ORF1ab	1001	SRR14391002	3267	C	T	1	2021-04-11	United States
ORF1ab_1708_D	ORF1ab	1708	SRR14391002	5388	C	A	0,998505	2021-04-11	United States
ORF1ab_2144_NA	ORF1ab	2144	SRR14391002	6696	C	+T	0,0602258	2021-04-11	United States
ORF1ab_2230_T	ORF1ab	2230	SRR14391002	6954	T	C	1	2021-04-11	United States
ORF1ab_2259_I	ORF1ab	2259	SRR14391002	7042	G	T	0,99912	2021-04-11	United States
ORF1ab_3674_NA	ORF1ab	3674	SRR14391002	11287	G	-TCTGGTTTT	0,988739	2021-04-11	United States
ORF1ab_218_L	ORF1ab	218	SRR14391002	14120	C	T	0,999222	2021-04-11	United States
ORF1ab_314_L	ORF1ab	314	SRR14391002	14408	C	T	1	2021-04-11	United States
S_68_NA	S	68	SRR14391002	21764	A	-TACATG	0,998158	2021-04-11	United States
S_143_NA	S	143	SRR14391002	21990	T	-TTA	0,984615	2021-04-11	United States
S_501_Y	S	501	SRR14391002	23063	A	T	0,997305	2021-04-11	United States
S_570_D	S	570	SRR14391002	23271	C	A	0,998857	2021-04-11	United States
S_614_G	S	614	SRR14391002	23403	A	G	1	2021-04-11	United States
S_681_H	S	681	SRR14391002	23604	C	A	1	2021-04-11	United States
S_716_I	S	716	SRR14391002	23709	C	T	1	2021-04-11	United States
S_982_A	S	982	SRR14391002	24506	T	G	1	2021-04-11	United States
S_1118_H	S	1118	SRR14391002	24914	G	C	1	2021-04-11	United States
ORF8_27_*	ORF8	27	SRR14391002	27972	C	T	0,997877	2021-04-11	United States
ORF8_52_I	ORF8	52	SRR14391002	28048	G	T	1	2021-04-11	United States
ORF8_68_*	ORF8	68	SRR14391002	28095	A	T	1	2021-04-11	United States
ORF8_73_C	ORF8	73	SRR14391002	28111	A	G	1	2021-04-11	United States
N_3_H	N	3	SRR14391002	28280	G	C	1	2021-04-11	United States
N_3_V	N	3	SRR14391002	28281	A	T	1	2021-04-11	United States
N_3_E	N	3	SRR14391002	28282	T	A	0,998213	2021-04-11	United States
N_203_K	N	203	SRR14391002	28881	G	A	0,998568	2021-04-11	United States
N_204_R	N	204	SRR14391002	28883	G	C	0,997139	2021-04-11	United States
N_235_F	N	235	SRR14391002	28977	C	T	0,998556	2021-04-11	United States
ORF1ab_913_D	ORF1ab	913	SRR14391003	3004	G	T	0,997743	2021-04-11	United States
ORF1ab_1001_I	ORF1ab	1001	SRR14391003	3267	C	T	1	2021-04-11	United States
ORF1ab_1708_D	ORF1ab	1708	SRR14391003	5388	C	A	1	2021-04-11	United States
ORF1ab_2144_NA	ORF1ab	2144	SRR14391003	6696	C	+T	0,0573152	2021-04-11	United States
ORF1ab_2230_T	ORF1ab	2230	SRR14391003	6954	T	C	1	2021-04-11	United States
ORF1ab_2259_I	ORF1ab	2259	SRR14391003	7042	G	T	1	2021-04-11	United States
ORF1ab_2765_S	ORF1ab	2765	SRR14391003	8559	T	G	0,998613	2021-04-11	United States
ORF1ab_3674_NA	ORF1ab	3674	SRR14391003	11287	G	-TCTGGTTTT	0,989983	2021-04-11	United States
ORF1ab_218_L	ORF1ab	218	SRR14391003	14120	C	T	1	2021-04-11	United States
ORF1ab_314_L	ORF1ab	314	SRR14391003	14408	C	T	0,996835	2021-04-11	United States
S_68_NA	S	68	SRR14391003	21764	A	-TACATG	0,996154	2021-04-11	United States
S_143_NA	S	143	SRR14391003	21990	T	-TTA	0,996094	2021-04-11	United States
S_501_Y	S	501	SRR14391003	23063	A	T	0,998333	2021-04-11	United States
S_570_D	S	570	SRR14391003	23271	C	A	0,998371	2021-04-11	United States
S_614_G	S	614	SRR14391003	23403	A	G	0,998415	2021-04-11	United States
S_681_H	S	681	SRR14391003	23604	C	A	1	2021-04-11	United States
S_716_I	S	716	SRR14391003	23709	C	T	1	2021-04-11	United States
S_982_A	S	982	SRR14391003	24506	T	G	1	2021-04-11	United States
S_1118_H	S	1118	SRR14391003	24914	G	C	0,998839	2021-04-11	United States
ORF8_27_*	ORF8	27	SRR14391003	27972	C	T	1	2021-04-11	United States
ORF8_41_V	ORF8	41	SRR14391003	28014	T	G	1	2021-04-11	United States
ORF8_52_I	ORF8	52	SRR14391003	28048	G	T	1	2021-04-11	United States
ORF8_68_*	ORF8	68	SRR14391003	28095	A	T	0,997831	2021-04-11	United States
ORF8_73_C	ORF8	73	SRR14391003	28111	A	G	1	2021-04-11	United States
N_3_H	N	3	SRR14391003	28280	G	C	0,999139	2021-04-11	United States
N_3_V	N	3	SRR14391003	28281	A	T	1	2021-04-11	United States
N_3_E	N	3	SRR14391003	28282	T	A	1	2021-04-11	United States
N_203_K	N	203	SRR14391003	28881	G	A	1	2021-04-11	United States
N_204_R	N	204	SRR14391003	28883	G	C	1	2021-04-11	United States
N_235_F	N	235	SRR14391003	28977	C	T	0,999236	2021-04-11	United States
N_383_L	N	383	SRR14391003	29421	C	T	0,998292	2021-04-11	United States
ORF1ab_913_D	ORF1ab	913	SRR14391004	3004	G	T	1	2021-04-11	United States
ORF1ab_1001_I	ORF1ab	1001	SRR14391004	3267	C	T	1	2021-04-11	United States
ORF1ab_1708_D	ORF1ab	1708	SRR14391004	5388	C	A	1	2021-04-11	United States
ORF1ab_2144_NA	ORF1ab	2144	SRR14391004	6696	C	+T	0,068745	2021-04-11	United States
ORF1ab_2230_T	ORF1ab	2230	SRR14391004	6954	T	C	1	2021-04-11	United States
ORF1ab_2259_I	ORF1ab	2259	SRR14391004	7042	G	T	1	2021-04-11	United States
ORF1ab_2765_S	ORF1ab	2765	SRR14391004	8559	T	G	0,999326	2021-04-11	United States
ORF1ab_3674_NA	ORF1ab	3674	SRR14391004	11287	G	-TCTGGTTTT	0,987665	2021-04-11	United States
ORF1ab_218_L	ORF1ab	218	SRR14391004	14120	C	T	1	2021-04-11	United States
ORF1ab_314_L	ORF1ab	314	SRR14391004	14408	C	T	1	2021-04-11	United States
ORF1ab_2172_NA	ORF1ab	2172	SRR14391004	19983	C	+T	0,0511709	2021-04-11	United States
S_68_NA	S	68	SRR14391004	21764	A	-TACATG	0,997758	2021-04-11	United States
S_143_NA	S	143	SRR14391004	21990	T	-TTA	0,983645	2021-04-11	United States
S_501_Y	S	501	SRR14391004	23063	A	T	1	2021-04-11	United States
S_570_D	S	570	SRR14391004	23271	C	A	1	2021-04-11	United States
S_614_G	S	614	SRR14391004	23403	A	G	1	2021-04-11	United States
S_681_H	S	681	SRR14391004	23604	C	A	1	2021-04-11	United States
S_716_I	S	716	SRR14391004	23709	C	T	1	2021-04-11	United States
S_982_A	S	982	SRR14391004	24506	T	G	0,998416	2021-04-11	United States
S_1118_H	S	1118	SRR14391004	24914	G	C	1	2021-04-11	United States
ORF8_27_*	ORF8	27	SRR14391004	27972	C	T	1	2021-04-11	United States
ORF8_41_V	ORF8	41	SRR14391004	28014	T	G	1	2021-04-11	United States
ORF8_52_I	ORF8	52	SRR14391004	28048	G	T	0,998695	2021-04-11	United States
ORF8_68_*	ORF8	68	SRR14391004	28095	A	T	0,998726	2021-04-11	United States
ORF8_73_C	ORF8	73	SRR14391004	28111	A	G	1	2021-04-11	United States
N_3_H	N	3	SRR14391004	28280	G	C	0,999412	2021-04-11	United States
N_3_V	N	3	SRR14391004	28281	A	T	0,999412	2021-04-11	United States
N_3_E	N	3	SRR14391004	28282	T	A	1	2021-04-11	United States
N_203_K	N	203	SRR14391004	28881	G	A	0,998888	2021-04-11	United States
N_204_R	N	204	SRR14391004	28883	G	C	0,998891	2021-04-11	United States
N_235_F	N	235	SRR14391004	28977	C	T	0,999448	2021-04-11	United States
N_383_L	N	383	SRR14391004	29421	C	T	1	2021-04-11	United States
ORF1ab_913_D	ORF1ab	913	SRR14391005	3004	G	T	1	2021-04-11	United States
ORF1ab_1001_I	ORF1ab	1001	SRR14391005	3267	C	T	1	2021-04-11	United States
ORF1ab_1708_D	ORF1ab	1708	SRR14391005	5388	C	A	1	2021-04-11	United States
ORF1ab_2144_NA	ORF1ab	2144	SRR14391005	6696	C	+T	0,0629085	2021-04-11	United States
ORF1ab_2230_T	ORF1ab	2230	SRR14391005	6954	T	C	0,999067	2021-04-11	United States
ORF1ab_2259_I	ORF1ab	2259	SRR14391005	7042	G	T	1	2021-04-11	United States
ORF1ab_2765_S	ORF1ab	2765	SRR14391005	8559	T	G	1	2021-04-11	United States
ORF1ab_3674_NA	ORF1ab	3674	SRR14391005	11287	G	-TCTGGTTTT	0,994681	2021-04-11	United States
ORF1ab_218_L	ORF1ab	218	SRR14391005	14120	C	T	0,999447	2021-04-11	United States
ORF1ab_314_L	ORF1ab	314	SRR14391005	14408	C	T	1	2021-04-11	United States
S_68_NA	S	68	SRR14391005	21764	A	-TACATG	0,995943	2021-04-11	United States
S_143_NA	S	143	SRR14391005	21990	T	-TTA	0,990909	2021-04-11	United States
S_501_Y	S	501	SRR14391005	23063	A	T	1	2021-04-11	United States
S_570_D	S	570	SRR14391005	23271	C	A	1	2021-04-11	United States
S_614_G	S	614	SRR14391005	23403	A	G	1	2021-04-11	United States
S_681_H	S	681	SRR14391005	23604	C	A	1	2021-04-11	United States
S_716_I	S	716	SRR14391005	23709	C	T	1	2021-04-11	United States
S_982_A	S	982	SRR14391005	24506	T	G	0,998158	2021-04-11	United States
S_1118_H	S	1118	SRR14391005	24914	G	C	1	2021-04-11	United States
ORF8_27_*	ORF8	27	SRR14391005	27972	C	T	1	2021-04-11	United States
ORF8_41_V	ORF8	41	SRR14391005	28014	T	G	1	2021-04-11	United States
ORF8_52_I	ORF8	52	SRR14391005	28048	G	T	1	2021-04-11	United States
ORF8_68_*	ORF8	68	SRR14391005	28095	A	T	0,996283	2021-04-11	United States
ORF8_73_C	ORF8	73	SRR14391005	28111	A	G	0,99936	2021-04-11	United States
N_3_H	N	3	SRR14391005	28280	G	C	0,999466	2021-04-11	United States
N_3_V	N	3	SRR14391005	28281	A	T	0,998931	2021-04-11	United States
N_3_E	N	3	SRR14391005	28282	T	A	0,999467	2021-04-11	United States
N_203_K	N	203	SRR14391005	28881	G	A	1	2021-04-11	United States
N_204_R	N	204	SRR14391005	28883	G	C	0,999094	2021-04-11	United States
N_235_F	N	235	SRR14391005	28977	C	T	1	2021-04-11	United States
N_383_L	N	383	SRR14391005	29421	C	T	1	2021-04-11	United States
ORF1ab_265_I	ORF1ab	265	SRR14391006	1059	C	T	0,999084	2021-04-11	United States
ORF1ab_1935_V	ORF1ab	1935	SRR14391006	6068	A	G	1	2021-04-11	United States
ORF1ab_2144_NA	ORF1ab	2144	SRR14391006	6696	C	+T	0,0882353	2021-04-11	United States
ORF1ab_3201_P	ORF1ab	3201	SRR14391006	9867	T	C	1	2021-04-11	United States
ORF1ab_3674_NA	ORF1ab	3674	SRR14391006	11287	G	-TCTGGTTTT	0,997775	2021-04-11	United States
ORF1ab_314_L	ORF1ab	314	SRR14391006	14408	C	T	0,999046	2021-04-11	United States
ORF1ab_1011_H	ORF1ab	1011	SRR14391006	16500	A	C	0,99726	2021-04-11	United States
S_3_NA	S	3	SRR14391006	21569	G	+T	0,104214	2021-04-11	United States
S_5_F	S	5	SRR14391006	21575	C	T	0,998759	2021-04-11	United States
S_95_I	S	95	SRR14391006	21846	C	T	1	2021-04-11	United States
S_253_G	S	253	SRR14391006	22320	A	G	0,99868	2021-04-11	United States
S_484_K	S	484	SRR14391006	23012	G	A	0,998958	2021-04-11	United States
S_614_G	S	614	SRR14391006	23403	A	G	0,999113	2021-04-11	United States
S_701_V	S	701	SRR14391006	23664	C	T	0,998106	2021-04-11	United States
ORF3a_42_L	ORF3a	42	SRR14391006	25517	C	T	0,999112	2021-04-11	United States
ORF3a_57_H	ORF3a	57	SRR14391006	25563	G	T	1	2021-04-11	United States
ORF8_11_I	ORF8	11	SRR14391006	27925	C	T	1	2021-04-11	United States
N_199_L	N	199	SRR14391006	28869	C	T	0,99944	2021-04-11	United States
N_234_I	N	234	SRR14391006	28975	G	A	1	2021-04-11	United States
ORF1ab_265_I	ORF1ab	265	SRR14391007	1059	C	T	1	2021-04-11	United States
ORF1ab_1935_V	ORF1ab	1935	SRR14391007	6068	A	G	0,996564	2021-04-11	United States
ORF1ab_2144_NA	ORF1ab	2144	SRR14391007	6696	C	+T	0,070612	2021-04-11	United States
ORF1ab_3201_P	ORF1ab	3201	SRR14391007	9867	T	C	0,996226	2021-04-11	United States
ORF1ab_3674_NA	ORF1ab	3674	SRR14391007	11287	G	-TCTGGTTTT	0,989071	2021-04-11	United States
ORF1ab_314_L	ORF1ab	314	SRR14391007	14408	C	T	1	2021-04-11	United States
ORF1ab_1011_H	ORF1ab	1011	SRR14391007	16500	A	C	0,997033	2021-04-11	United States
S_3_NA	S	3	SRR14391007	21569	G	+T	0,10214	2021-04-11	United States
S_5_F	S	5	SRR14391007	21575	C	T	1	2021-04-11	United States
S_95_I	S	95	SRR14391007	21846	C	T	1	2021-04-11	United States
S_253_G	S	253	SRR14391007	22320	A	G	0,999127	2021-04-11	United States
S_484_K	S	484	SRR14391007	23012	G	A	0,997319	2021-04-11	United States
S_614_G	S	614	SRR14391007	23403	A	G	1	2021-04-11	United States
S_701_V	S	701	SRR14391007	23664	C	T	1	2021-04-11	United States
ORF3a_42_L	ORF3a	42	SRR14391007	25517	C	T	0,997992	2021-04-11	United States
ORF3a_57_H	ORF3a	57	SRR14391007	25563	G	T	1	2021-04-11	United States
ORF8_11_I	ORF8	11	SRR14391007	27925	C	T	1	2021-04-11	United States
N_199_L	N	199	SRR14391007	28869	C	T	0,999344	2021-04-11	United States
N_234_I	N	234	SRR14391007	28975	G	A	0,999342	2021-04-11	United States
ORF1ab_913_D	ORF1ab	913	SRR14391008	3004	G	T	0,998674	2021-04-11	United States
ORF1ab_1001_I	ORF1ab	1001	SRR14391008	3267	C	T	0,999071	2021-04-11	United States
ORF1ab_1708_D	ORF1ab	1708	SRR14391008	5388	C	A	1	2021-04-11	United States
ORF1ab_2230_T	ORF1ab	2230	SRR14391008	6954	T	C	0,997792	2021-04-11	United States
ORF1ab_2259_I	ORF1ab	2259	SRR14391008	7042	G	T	0,999253	2021-04-11	United States
ORF1ab_2765_S	ORF1ab	2765	SRR14391008	8559	T	G	0,999208	2021-04-11	United States
ORF1ab_3674_NA	ORF1ab	3674	SRR14391008	11287	G	-TCTGGTTTT	0,993691	2021-04-11	United States
ORF1ab_218_L	ORF1ab	218	SRR14391008	14120	C	T	1	2021-04-11	United States
ORF1ab_314_L	ORF1ab	314	SRR14391008	14408	C	T	0,999102	2021-04-11	United States
S_68_NA	S	68	SRR14391008	21764	A	-TACATG	0,997312	2021-04-11	United States
S_143_NA	S	143	SRR14391008	21990	T	-TTA	0,994444	2021-04-11	United States
S_501_Y	S	501	SRR14391008	23063	A	T	0,996997	2021-04-11	United States
S_570_D	S	570	SRR14391008	23271	C	A	0,999213	2021-04-11	United States
S_614_G	S	614	SRR14391008	23403	A	G	1	2021-04-11	United States
S_681_H	S	681	SRR14391008	23604	C	A	1	2021-04-11	United States
S_716_I	S	716	SRR14391008	23709	C	T	0,998328	2021-04-11	United States
S_982_A	S	982	SRR14391008	24506	T	G	0,999466	2021-04-11	United States
S_1118_H	S	1118	SRR14391008	24914	G	C	1	2021-04-11	United States
ORF8_27_*	ORF8	27	SRR14391008	27972	C	T	1	2021-04-11	United States
ORF8_41_V	ORF8	41	SRR14391008	28014	T	G	1	2021-04-11	United States
ORF8_52_I	ORF8	52	SRR14391008	28048	G	T	1	2021-04-11	United States
ORF8_68_*	ORF8	68	SRR14391008	28095	A	T	1	2021-04-11	United States
ORF8_73_C	ORF8	73	SRR14391008	28111	A	G	0,998959	2021-04-11	United States
N_3_H	N	3	SRR14391008	28280	G	C	1	2021-04-11	United States
N_3_V	N	3	SRR14391008	28281	A	T	1	2021-04-11	United States
N_3_E	N	3	SRR14391008	28282	T	A	1	2021-04-11	United States
N_203_K	N	203	SRR14391008	28881	G	A	1	2021-04-11	United States
N_204_R	N	204	SRR14391008	28883	G	C	0,999455	2021-04-11	United States
N_235_F	N	235	SRR14391008	28977	C	T	0,998348	2021-04-11	United States
N_383_L	N	383	SRR14391008	29421	C	T	1	2021-04-11	United States
ORF1ab_913_D	ORF1ab	913	SRR14391009	3004	G	T	0,997207	2021-04-11	United States
ORF1ab_1001_I	ORF1ab	1001	SRR14391009	3267	C	T	1	2021-04-11	United States
ORF1ab_1708_D	ORF1ab	1708	SRR14391009	5388	C	A	1	2021-04-11	United States
ORF1ab_2230_T	ORF1ab	2230	SRR14391009	6954	T	C	0,998056	2021-04-11	United States
ORF1ab_2259_I	ORF1ab	2259	SRR14391009	7042	G	T	1	2021-04-11	United States
ORF1ab_2765_S	ORF1ab	2765	SRR14391009	8559	T	G	1	2021-04-11	United States
ORF1ab_3674_NA	ORF1ab	3674	SRR14391009	11287	G	-TCTGGTTTT	0,995126	2021-04-11	United States
ORF1ab_218_L	ORF1ab	218	SRR14391009	14120	C	T	0,996852	2021-04-11	United States
ORF1ab_314_L	ORF1ab	314	SRR14391009	14408	C	T	1	2021-04-11	United States
S_68_NA	S	68	SRR14391009	21764	A	-TACATG	0,994387	2021-04-11	United States
S_143_NA	S	143	SRR14391009	21990	T	-TTA	0,991388	2021-04-11	United States
S_501_Y	S	501	SRR14391009	23063	A	T	1	2021-04-11	United States
S_570_D	S	570	SRR14391009	23271	C	A	0,999047	2021-04-11	United States
S_614_G	S	614	SRR14391009	23403	A	G	0,999079	2021-04-11	United States
S_681_H	S	681	SRR14391009	23604	C	A	1	2021-04-11	United States
S_716_I	S	716	SRR14391009	23709	C	T	0,998073	2021-04-11	United States
S_982_A	S	982	SRR14391009	24506	T	G	1	2021-04-11	United States
S_1118_H	S	1118	SRR14391009	24914	G	C	1	2021-04-11	United States
ORF8_27_*	ORF8	27	SRR14391009	27972	C	T	1	2021-04-11	United States
ORF8_41_V	ORF8	41	SRR14391009	28014	T	G	0,998688	2021-04-11	United States
ORF8_52_I	ORF8	52	SRR14391009	28048	G	T	1	2021-04-11	United States
ORF8_68_*	ORF8	68	SRR14391009	28095	A	T	0,998693	2021-04-11	United States
ORF8_73_C	ORF8	73	SRR14391009	28111	A	G	0,999476	2021-04-11	United States
N_3_H	N	3	SRR14391009	28280	G	C	0,999437	2021-04-11	United States
N_3_V	N	3	SRR14391009	28281	A	T	0,998875	2021-04-11	United States
N_3_E	N	3	SRR14391009	28282	T	A	1	2021-04-11	United States
N_203_K	N	203	SRR14391009	28881	G	A	0,998933	2021-04-11	United States
N_204_R	N	204	SRR14391009	28883	G	C	1	2021-04-11	United States
N_235_F	N	235	SRR14391009	28977	C	T	0,999478	2021-04-11	United States
N_383_L	N	383	SRR14391009	29421	C	T	0,999139	2021-04-11	United States
ORF1ab_265_I	ORF1ab	265	SRR14391010	1059	C	T	1	2021-04-11	United States
ORF1ab_2144_NA	ORF1ab	2144	SRR14391010	6696	C	+T	0,0593674	2021-04-11	United States
ORF1ab_3201_P	ORF1ab	3201	SRR14391010	9867	T	C	1	2021-04-11	United States
ORF1ab_3674_NA	ORF1ab	3674	SRR14391010	11287	G	-TCTGGTTTT	0,996769	2021-04-11	United States
ORF1ab_314_L	ORF1ab	314	SRR14391010	14408	C	T	0,999132	2021-04-11	United States
ORF1ab_1011_H	ORF1ab	1011	SRR14391010	16500	A	C	0,998342	2021-04-11	United States
S_3_NA	S	3	SRR14391010	21569	G	+T	0,0660592	2021-04-11	United States
S_5_F	S	5	SRR14391010	21575	C	T	0,999323	2021-04-11	United States
S_95_I	S	95	SRR14391010	21846	C	T	0,998129	2021-04-11	United States
S_253_G	S	253	SRR14391010	22320	A	G	1	2021-04-11	United States
S_484_K	S	484	SRR14391010	23012	G	A	0,999258	2021-04-11	United States
S_614_G	S	614	SRR14391010	23403	A	G	1	2021-04-11	United States
S_701_V	S	701	SRR14391010	23664	C	T	0,998276	2021-04-11	United States
ORF3a_42_L	ORF3a	42	SRR14391010	25517	C	T	0,998598	2021-04-11	United States
ORF3a_57_H	ORF3a	57	SRR14391010	25563	G	T	0,999306	2021-04-11	United States
E_73_F	E	73	SRR14391010	26461	C	T	0,995781	2021-04-11	United States
ORF8_11_I	ORF8	11	SRR14391010	27925	C	T	1	2021-04-11	United States
N_199_L	N	199	SRR14391010	28869	C	T	0,99929	2021-04-11	United States
N_234_I	N	234	SRR14391010	28975	G	A	1	2021-04-11	United States
ORF1ab_265_I	ORF1ab	265	SRR14391011	1059	C	T	1	2021-04-11	United States
ORF1ab_2144_NA	ORF1ab	2144	SRR14391011	6696	C	+T	0,0555081	2021-04-11	United States
ORF1ab_3201_P	ORF1ab	3201	SRR14391011	9867	T	C	1	2021-04-11	United States
ORF1ab_3674_NA	ORF1ab	3674	SRR14391011	11287	G	-TCTGGTTTT	0,99557	2021-04-11	United States
ORF1ab_314_L	ORF1ab	314	SRR14391011	14408	C	T	1	2021-04-11	United States
ORF1ab_1011_H	ORF1ab	1011	SRR14391011	16500	A	C	0,997442	2021-04-11	United States
S_3_NA	S	3	SRR14391011	21569	G	+T	0,0816993	2021-04-11	United States
S_5_F	S	5	SRR14391011	21575	C	T	0,999094	2021-04-11	United States
S_95_I	S	95	SRR14391011	21846	C	T	1	2021-04-11	United States
S_253_G	S	253	SRR14391011	22320	A	G	0,999507	2021-04-11	United States
S_484_K	S	484	SRR14391011	23012	G	A	1	2021-04-11	United States
S_614_G	S	614	SRR14391011	23403	A	G	0,99888	2021-04-11	United States
S_701_V	S	701	SRR14391011	23664	C	T	0,997674	2021-04-11	United States
ORF3a_42_L	ORF3a	42	SRR14391011	25517	C	T	0,99707	2021-04-11	United States
ORF3a_57_H	ORF3a	57	SRR14391011	25563	G	T	0,99901	2021-04-11	United States
M_109_I	M	109	SRR14391011	26849	G	T	0,99816	2021-04-11	United States
ORF8_11_I	ORF8	11	SRR14391011	27925	C	T	1	2021-04-11	United States
N_199_L	N	199	SRR14391011	28869	C	T	0,998834	2021-04-11	United States
N_234_I	N	234	SRR14391011	28975	G	A	0,999413	2021-04-11	United States
ORF1ab_671_V	ORF1ab	671	SRR14391012	2276	A	G	1	2021-04-11	United States
ORF1ab_1001_I	ORF1ab	1001	SRR14391012	3267	C	T	1	2021-04-11	United States
ORF1ab_1291_F	ORF1ab	1291	SRR14391012	4136	G	T	0,998987	2021-04-11	United States
ORF1ab_1708_D	ORF1ab	1708	SRR14391012	5388	C	A	1	2021-04-11	United States
ORF1ab_2144_NA	ORF1ab	2144	SRR14391012	6696	C	+T	0,0579228	2021-04-11	United States
ORF1ab_2230_T	ORF1ab	2230	SRR14391012	6954	T	C	1	2021-04-11	United States
ORF1ab_3621_I	ORF1ab	3621	SRR14391012	11128	G	T	0,999176	2021-04-11	United States
ORF1ab_3674_NA	ORF1ab	3674	SRR14391012	11287	G	-TCTGGTTTT	0,993202	2021-04-11	United States
ORF1ab_314_L	ORF1ab	314	SRR14391012	14408	C	T	1	2021-04-11	United States
ORF1ab_2025_I	ORF1ab	2025	SRR14391012	19542	G	T	0,998742	2021-04-11	United States
S_68_NA	S	68	SRR14391012	21764	A	-TACATG	0,998336	2021-04-11	United States
S_143_NA	S	143	SRR14391012	21990	T	-TTA	0,993838	2021-04-11	United States
S_427_N	S	427	SRR14391012	22841	G	A	0,99913	2021-04-11	United States
S_501_Y	S	501	SRR14391012	23063	A	T	1	2021-04-11	United States
S_570_D	S	570	SRR14391012	23271	C	A	1	2021-04-11	United States
S_614_G	S	614	SRR14391012	23403	A	G	1	2021-04-11	United States
S_681_H	S	681	SRR14391012	23604	C	A	1	2021-04-11	United States
S_716_I	S	716	SRR14391012	23709	C	T	1	2021-04-11	United States
S_982_A	S	982	SRR14391012	24506	T	G	1	2021-04-11	United States
S_1118_H	S	1118	SRR14391012	24914	G	C	1	2021-04-11	United States
ORF3a_188_C	ORF3a	188	SRR14391012	25954	G	T	0,999623	2021-04-11	United States
ORF8_27_*	ORF8	27	SRR14391012	27972	C	T	1	2021-04-11	United States
ORF8_52_I	ORF8	52	SRR14391012	28048	G	T	0,999071	2021-04-11	United States
ORF8_73_C	ORF8	73	SRR14391012	28111	A	G	0,998922	2021-04-11	United States
N_3_H	N	3	SRR14391012	28280	G	C	0,999133	2021-04-11	United States
N_3_V	N	3	SRR14391012	28281	A	T	0,999422	2021-04-11	United States
N_3_E	N	3	SRR14391012	28282	T	A	0,999133	2021-04-11	United States
N_203_K	N	203	SRR14391012	28881	G	A	0,999399	2021-04-11	United States
N_204_R	N	204	SRR14391012	28883	G	C	0,9994	2021-04-11	United States
N_235_F	N	235	SRR14391012	28977	C	T	1	2021-04-11	United States
ORF1ab_159_D	ORF1ab	159	SRR14391013	742	A	C	1	2021-04-11	United States
ORF1ab_265_I	ORF1ab	265	SRR14391013	1059	C	T	1	2021-04-11	United States
ORF1ab_1600_N	ORF1ab	1600	SRR14391013	5063	G	A	1	2021-04-11	United States
ORF1ab_4205_V	ORF1ab	4205	SRR14391013	12878	A	G	0,997658	2021-04-11	United States
ORF1ab_314_L	ORF1ab	314	SRR14391013	14408	C	T	1	2021-04-11	United States
ORF1ab_1183_Y	ORF1ab	1183	SRR14391013	17014	G	T	0,999107	2021-04-11	United States
ORF1ab_2376_I	ORF1ab	2376	SRR14391013	20594	C	T	0,997392	2021-04-11	United States
ORF1ab_2531_S	ORF1ab	2531	SRR14391013	21058	C	T	0,998342	2021-04-11	United States
ORF1ab_2633_S	ORF1ab	2633	SRR14391013	21364	C	T	0,999445	2021-04-11	United States
S_13_I	S	13	SRR14391013	21600	G	T	0,998959	2021-04-11	United States
S_152_C	S	152	SRR14391013	22018	G	T	0,998406	2021-04-11	United States
S_452_R	S	452	SRR14391013	22917	T	G	1	2021-04-11	United States
S_614_G	S	614	SRR14391013	23403	A	G	1	2021-04-11	United States
ORF3a_57_H	ORF3a	57	SRR14391013	25563	G	T	1	2021-04-11	United States
M_40_S	M	40	SRR14391013	26640	G	T	0,99912	2021-04-11	United States
ORF8_100_L	ORF8	100	SRR14391013	28191	G	T	1	2021-04-11	United States
N_205_I	N	205	SRR14391013	28887	C	T	1	2021-04-11	United States
N_234_I	N	234	SRR14391013	28975	G	T	1	2021-04-11	United States
ORF1ab_265_I	ORF1ab	265	SRR14391014	1059	C	T	0,999167	2021-04-11	United States
ORF1ab_2088_Q	ORF1ab	2088	SRR14391014	6527	G	C	1	2021-04-11	United States
ORF1ab_2144_NA	ORF1ab	2144	SRR14391014	6696	C	+T	0,0636008	2021-04-11	United States
ORF1ab_3162_E	ORF1ab	3162	SRR14391014	9749	A	G	1	2021-04-11	United States
ORF1ab_3201_P	ORF1ab	3201	SRR14391014	9867	T	C	1	2021-04-11	United States
ORF1ab_3209_V	ORF1ab	3209	SRR14391014	9891	C	T	1	2021-04-11	United States
ORF1ab_3674_NA	ORF1ab	3674	SRR14391014	11287	G	-TCTGGTTTT	0,999239	2021-04-11	United States
ORF1ab_3847_I	ORF1ab	3847	SRR14391014	11804	G	A	1	2021-04-11	United States
ORF1ab_3922_R	ORF1ab	3922	SRR14391014	12030	A	G	0,999303	2021-04-11	United States
ORF1ab_314_L	ORF1ab	314	SRR14391014	14408	C	T	1	2021-04-11	United States
S_80_G	S	80	SRR14391014	21801	A	G	0,997555	2021-04-11	United States
S_143_NA	S	143	SRR14391014	21990	T	-TTA	0,96577	2021-04-11	United States
S_157_S	S	157	SRR14391014	22032	T	C	0,999316	2021-04-11	United States
S_452_R	S	452	SRR14391014	22917	T	G	1	2021-04-11	United States
S_573_I	S	573	SRR14391014	23280	C	T	0,997714	2021-04-11	United States
S_614_G	S	614	SRR14391014	23403	A	G	1	2021-04-11	United States
S_859_N	S	859	SRR14391014	24138	C	A	0,997735	2021-04-11	United States
S_950_H	S	950	SRR14391014	24410	G	C	0,9984	2021-04-11	United States
ORF3a_42_L	ORF3a	42	SRR14391014	25517	C	T	0,999003	2021-04-11	United States
ORF3a_57_H	ORF3a	57	SRR14391014	25563	G	T	1	2021-04-11	United States
ORF3a_85_F	ORF3a	85	SRR14391014	25647	G	T	0,126582	2021-04-11	United States
ORF3a_104_L	ORF3a	104	SRR14391014	25703	C	T	0,987013	2021-04-11	United States
ORF8_11_I	ORF8	11	SRR14391014	27925	C	T	1	2021-04-11	United States
ORF8_51_S	ORF8	51	SRR14391014	28044	G	T	1	2021-04-11	United States
N_205_I	N	205	SRR14391014	28887	C	T	0,999391	2021-04-11	United States
N_234_I	N	234	SRR14391014	28975	G	A	0,999397	2021-04-11	United States
N_365_L	N	365	SRR14391014	29367	C	T	0,994555	2021-04-11	United States
ORF1ab_730_F	ORF1ab	730	SRR14391015	2453	C	T	0,997642	2021-04-11	United States
ORF1ab_1001_I	ORF1ab	1001	SRR14391015	3267	C	T	1	2021-04-11	United States
ORF1ab_1209_D	ORF1ab	1209	SRR14391015	3892	G	T	0,0964361	2021-04-11	United States
ORF1ab_1708_D	ORF1ab	1708	SRR14391015	5388	C	A	1	2021-04-11	United States
ORF1ab_2230_T	ORF1ab	2230	SRR14391015	6954	T	C	0,998926	2021-04-11	United States
ORF1ab_3327_Y	ORF1ab	3327	SRR14391015	10244	C	T	0,0665004	2021-04-11	United States
ORF1ab_3674_NA	ORF1ab	3674	SRR14391015	11287	G	-TCTGGTTTT	0,979572	2021-04-11	United States
ORF1ab_3892_F	ORF1ab	3892	SRR14391015	11939	G	T	0,137097	2021-04-11	United States
ORF1ab_314_L	ORF1ab	314	SRR14391015	14408	C	T	1	2021-04-11	United States
ORF1ab_1728_D	ORF1ab	1728	SRR14391015	18651	G	T	1	2021-04-11	United States
S_68_NA	S	68	SRR14391015	21764	A	-TACATG	0,99654	2021-04-11	United States
S_98_F	S	98	SRR14391015	21855	C	T	1	2021-04-11	United States
S_138_H	S	138	SRR14391015	21974	G	C	0,996495	2021-04-11	United States
S_143_NA	S	143	SRR14391015	21990	T	-TTA	0,99537	2021-04-11	United States
S_501_Y	S	501	SRR14391015	23063	A	T	1	2021-04-11	United States
S_570_D	S	570	SRR14391015	23271	C	A	1	2021-04-11	United States
S_614_G	S	614	SRR14391015	23403	A	G	0,996212	2021-04-11	United States
S_681_H	S	681	SRR14391015	23604	C	A	1	2021-04-11	United States
S_716_I	S	716	SRR14391015	23709	C	T	1	2021-04-11	United States
S_982_A	S	982	SRR14391015	24506	T	G	0,998288	2021-04-11	United States
S_1118_H	S	1118	SRR14391015	24914	G	C	0,999241	2021-04-11	United States
ORF8_27_*	ORF8	27	SRR14391015	27972	C	T	0,998855	2021-04-11	United States
ORF8_52_I	ORF8	52	SRR14391015	28048	G	T	1	2021-04-11	United States
ORF8_73_C	ORF8	73	SRR14391015	28111	A	G	0,999119	2021-04-11	United States
N_3_H	N	3	SRR14391015	28280	G	C	0,999596	2021-04-11	United States
N_3_V	N	3	SRR14391015	28281	A	T	0,999595	2021-04-11	United States
N_3_E	N	3	SRR14391015	28282	T	A	0,999191	2021-04-11	United States
N_203_K	N	203	SRR14391015	28881	G	A	0,999555	2021-04-11	United States
N_204_R	N	204	SRR14391015	28883	G	C	0,999555	2021-04-11	United States
N_235_F	N	235	SRR14391015	28977	C	T	0,999565	2021-04-11	United States
ORF1ab_265_I	ORF1ab	265	SRR14391016	1059	C	T	1	2021-04-11	United States
ORF1ab_2088_Q	ORF1ab	2088	SRR14391016	6527	G	C	0,995984	2021-04-11	United States
ORF1ab_3162_E	ORF1ab	3162	SRR14391016	9749	A	G	1	2021-04-11	United States
ORF1ab_3201_P	ORF1ab	3201	SRR14391016	9867	T	C	1	2021-04-11	United States
ORF1ab_3209_V	ORF1ab	3209	SRR14391016	9891	C	T	1	2021-04-11	United States
ORF1ab_3674_NA	ORF1ab	3674	SRR14391016	11287	G	-TCTGGTTTT	0,993464	2021-04-11	United States
ORF1ab_3847_I	ORF1ab	3847	SRR14391016	11804	G	A	1	2021-04-11	United States
ORF1ab_3922_R	ORF1ab	3922	SRR14391016	12030	A	G	1	2021-04-11	United States
ORF1ab_314_L	ORF1ab	314	SRR14391016	14408	C	T	0,99867	2021-04-11	United States
S_80_G	S	80	SRR14391016	21801	A	G	1	2021-04-11	United States
S_143_NA	S	143	SRR14391016	21990	T	-TTA	0,986607	2021-04-11	United States
S_157_S	S	157	SRR14391016	22032	T	C	0,998933	2021-04-11	United States
S_452_R	S	452	SRR14391016	22917	T	G	1	2021-04-11	United States
S_573_I	S	573	SRR14391016	23280	C	T	1	2021-04-11	United States
S_614_G	S	614	SRR14391016	23403	A	G	1	2021-04-11	United States
S_859_N	S	859	SRR14391016	24138	C	A	0,998972	2021-04-11	United States
S_950_H	S	950	SRR14391016	24410	G	C	0,997835	2021-04-11	United States
ORF3a_42_L	ORF3a	42	SRR14391016	25517	C	T	0,998797	2021-04-11	United States
ORF3a_57_H	ORF3a	57	SRR14391016	25563	G	T	1	2021-04-11	United States
ORF3a_104_L	ORF3a	104	SRR14391016	25703	C	T	0,995968	2021-04-11	United States
ORF8_11_I	ORF8	11	SRR14391016	27925	C	T	1	2021-04-11	United States
ORF8_51_S	ORF8	51	SRR14391016	28044	G	T	0,995526	2021-04-11	United States
N_205_I	N	205	SRR14391016	28887	C	T	0,998622	2021-04-11	United States
N_234_I	N	234	SRR14391016	28975	G	A	1	2021-04-11	United States
N_365_L	N	365	SRR14391016	29367	C	T	0,998078	2021-04-11	United States
ORF1ab_265_I	ORF1ab	265	SRR14391017	1059	C	T	1	2021-04-11	United States
ORF1ab_417_Y	ORF1ab	417	SRR14391017	1514	C	T	1	2021-04-11	United States
ORF1ab_1628_C	ORF1ab	1628	SRR14391017	5147	C	T	0,999316	2021-04-11	United States
ORF1ab_2144_NA	ORF1ab	2144	SRR14391017	6696	C	+T	0,0763657	2021-04-11	United States
ORF1ab_2977_I	ORF1ab	2977	SRR14391017	9195	C	T	1	2021-04-11	United States
ORF1ab_3201_P	ORF1ab	3201	SRR14391017	9867	T	C	1	2021-04-11	United States
ORF1ab_3603_NA	ORF1ab	3603	SRR14391017	11074	C	+T	0,107985	2021-04-11	United States
ORF1ab_3606_NA	ORF1ab	3606	SRR14391017	11082	T	-G	0,0780399	2021-04-11	United States
ORF1ab_3606_F	ORF1ab	3606	SRR14391017	11083	G	T	0,998819	2021-04-11	United States
ORF1ab_3674_NA	ORF1ab	3674	SRR14391017	11287	G	-TCTGGTTTT	0,995678	2021-04-11	United States
ORF1ab_314_L	ORF1ab	314	SRR14391017	14408	C	T	0,999245	2021-04-11	United States
ORF1ab_1011_H	ORF1ab	1011	SRR14391017	16500	A	C	1	2021-04-11	United States
ORF1ab_2172_NA	ORF1ab	2172	SRR14391017	19983	C	+T	0,0527728	2021-04-11	United States
S_3_NA	S	3	SRR14391017	21569	G	+T	0,11145	2021-04-11	United States
S_5_F	S	5	SRR14391017	21575	C	T	0,997193	2021-04-11	United States
S_152_L	S	152	SRR14391017	22017	G	T	0,999247	2021-04-11	United States
S_253_G	S	253	SRR14391017	22320	A	G	0,999194	2021-04-11	United States
S_484_K	S	484	SRR14391017	23012	G	A	0,999138	2021-04-11	United States
S_614_G	S	614	SRR14391017	23403	A	G	1	2021-04-11	United States
S_701_V	S	701	SRR14391017	23664	C	T	1	2021-04-11	United States
ORF3a_42_L	ORF3a	42	SRR14391017	25517	C	T	1	2021-04-11	United States
ORF3a_57_H	ORF3a	57	SRR14391017	25563	G	T	1	2021-04-11	United States
ORF8_11_I	ORF8	11	SRR14391017	27925	C	T	1	2021-04-11	United States
N_199_L	N	199	SRR14391017	28869	C	T	0,997925	2021-04-11	United States
N_234_I	N	234	SRR14391017	28975	G	A	0,999484	2021-04-11	United States
ORF1ab_265_I	ORF1ab	265	SRR14391018	1059	C	T	1	2021-04-10	United States
ORF1ab_2144_NA	ORF1ab	2144	SRR14391018	6696	C	+T	0,0761905	2021-04-10	United States
ORF1ab_2183_I	ORF1ab	2183	SRR14391018	6813	C	T	1	2021-04-10	United States
ORF1ab_2625_F	ORF1ab	2625	SRR14391018	8139	C	T	1	2021-04-10	United States
ORF1ab_2952_I	ORF1ab	2952	SRR14391018	9120	C	T	0,997135	2021-04-10	United States
ORF1ab_3202_M	ORF1ab	3202	SRR14391018	9870	C	T	0,997076	2021-04-10	United States
ORF1ab_3580_Q	ORF1ab	3580	SRR14391018	11005	C	A	0,999283	2021-04-10	United States
ORF1ab_4197_S	ORF1ab	4197	SRR14391018	12854	C	T	0,998922	2021-04-10	United States
ORF1ab_4398_L	ORF1ab	4398	SRR14391018	13458	C	T	0,997475	2021-04-10	United States
ORF1ab_314_L	ORF1ab	314	SRR14391018	14408	C	T	1	2021-04-10	United States
ORF1ab_351_D	ORF1ab	351	SRR14391018	14518	A	G	1	2021-04-10	United States
ORF1ab_1050_I	ORF1ab	1050	SRR14391018	16616	C	T	0,994924	2021-04-10	United States
ORF1ab_1509_H	ORF1ab	1509	SRR14391018	17994	A	C	0,99887	2021-04-10	United States
ORF1ab_1550_Y	ORF1ab	1550	SRR14391018	18115	C	T	1	2021-04-10	United States
ORF1ab_2537_I	ORF1ab	2537	SRR14391018	21077	C	T	0,997264	2021-04-10	United States
S_95_A	S	95	SRR14391018	21845	A	G	0,998578	2021-04-10	United States
S_494_P	S	494	SRR14391018	23042	T	C	0,998729	2021-04-10	United States
S_501_Y	S	501	SRR14391018	23063	A	T	1	2021-04-10	United States
S_614_G	S	614	SRR14391018	23403	A	G	1	2021-04-10	United States
S_681_H	S	681	SRR14391018	23604	C	A	1	2021-04-10	United States
S_1111_K	S	1111	SRR14391018	24893	G	A	1	2021-04-10	United States
ORF3a_57_H	ORF3a	57	SRR14391018	25563	G	T	0,999044	2021-04-10	United States
ORF8_10_NA	ORF8	10	SRR14391018	27921	A	-TCACAACTGTAGCTGCATTTCACCAAGAATGTAGT	0,997072	2021-04-10	United States
N_234_I	N	234	SRR14391018	28975	G	A	0,99933	2021-04-10	United States
N_334_I	N	334	SRR14391018	29274	C	T	0,998993	2021-04-10	United States
ORF1ab_1001_I	ORF1ab	1001	SRR14391019	3267	C	T	1	2021-04-11	United States
ORF1ab_1708_D	ORF1ab	1708	SRR14391019	5388	C	A	1	2021-04-11	United States
ORF1ab_2230_T	ORF1ab	2230	SRR14391019	6954	T	C	1	2021-04-11	United States
ORF1ab_2259_I	ORF1ab	2259	SRR14391019	7042	G	T	0,99915	2021-04-11	United States
ORF1ab_3674_NA	ORF1ab	3674	SRR14391019	11287	G	-TCTGGTTTT	0,995471	2021-04-11	United States
ORF1ab_218_L	ORF1ab	218	SRR14391019	14120	C	T	0,998314	2021-04-11	United States
ORF1ab_314_L	ORF1ab	314	SRR14391019	14408	C	T	1	2021-04-11	United States
ORF1ab_1649_F	ORF1ab	1649	SRR14391019	18412	G	T	0,998523	2021-04-11	United States
S_68_NA	S	68	SRR14391019	21764	A	-TACATG	1	2021-04-11	United States
S_143_NA	S	143	SRR14391019	21990	T	-TTA	0,994233	2021-04-11	United States
S_274_NA	S	274	SRR14391019	22383	C	+T	0,0894649	2021-04-11	United States
S_501_Y	S	501	SRR14391019	23063	A	T	1	2021-04-11	United States
S_570_D	S	570	SRR14391019	23271	C	A	1	2021-04-11	United States
S_614_G	S	614	SRR14391019	23403	A	G	1	2021-04-11	United States
S_681_H	S	681	SRR14391019	23604	C	A	1	2021-04-11	United States
S_716_I	S	716	SRR14391019	23709	C	T	1	2021-04-11	United States
S_982_A	S	982	SRR14391019	24506	T	G	0,999361	2021-04-11	United States
S_1118_H	S	1118	SRR14391019	24914	G	C	0,999298	2021-04-11	United States
ORF3a_256_NA	ORF3a	256	SRR14391019	26160	T	-AATCCAGTA	0,114926	2021-04-11	United States
ORF6_5_I	ORF6	5	SRR14391019	27214	G	A	0,999228	2021-04-11	United States
ORF8_27_*	ORF8	27	SRR14391019	27972	C	T	1	2021-04-11	United States
ORF8_52_I	ORF8	52	SRR14391019	28048	G	T	1	2021-04-11	United States
ORF8_61_F	ORF8	61	SRR14391019	28075	G	T	1	2021-04-11	United States
ORF8_68_*	ORF8	68	SRR14391019	28095	A	T	1	2021-04-11	United States
ORF8_73_C	ORF8	73	SRR14391019	28111	A	G	0,999509	2021-04-11	United States
N_3_H	N	3	SRR14391019	28280	G	C	0,99794	2021-04-11	United States
N_3_V	N	3	SRR14391019	28281	A	T	1	2021-04-11	United States
N_3_E	N	3	SRR14391019	28282	T	A	0,999486	2021-04-11	United States
N_203_K	N	203	SRR14391019	28881	G	A	0,998031	2021-04-11	United States
N_204_R	N	204	SRR14391019	28883	G	C	0,998821	2021-04-11	United States
N_235_F	N	235	SRR14391019	28977	C	T	1	2021-04-11	United States
ORF1ab_265_I	ORF1ab	265	SRR14391020	1059	C	T	0,999273	2021-04-11	United States
ORF1ab_2144_NA	ORF1ab	2144	SRR14391020	6696	C	+T	0,141436	2021-04-11	United States
ORF1ab_3201_P	ORF1ab	3201	SRR14391020	9867	T	C	1	2021-04-11	United States
ORF1ab_3610_NA	ORF1ab	3610	SRR14391020	11095	C	+T	0,0614439	2021-04-11	United States
ORF1ab_3674_NA	ORF1ab	3674	SRR14391020	11287	G	-TCTGGTTTT	0,997789	2021-04-11	United States
ORF1ab_314_L	ORF1ab	314	SRR14391020	14408	C	T	1	2021-04-11	United States
ORF1ab_1011_H	ORF1ab	1011	SRR14391020	16500	A	C	1	2021-04-11	United States
S_3_NA	S	3	SRR14391020	21569	G	+T	0,114662	2021-04-11	United States
S_5_F	S	5	SRR14391020	21575	C	T	1	2021-04-11	United States
S_95_I	S	95	SRR14391020	21846	C	T	0,995763	2021-04-11	United States
S_253_G	S	253	SRR14391020	22320	A	G	0,999629	2021-04-11	United States
S_484_K	S	484	SRR14391020	23012	G	A	0,998695	2021-04-11	United States
S_614_G	S	614	SRR14391020	23403	A	G	0,997207	2021-04-11	United States
S_701_V	S	701	SRR14391020	23664	C	T	1	2021-04-11	United States
ORF3a_42_L	ORF3a	42	SRR14391020	25517	C	T	0,997459	2021-04-11	United States
ORF3a_57_H	ORF3a	57	SRR14391020	25563	G	T	1	2021-04-11	United States
ORF8_11_I	ORF8	11	SRR14391020	27925	C	T	1	2021-04-11	United States
N_199_L	N	199	SRR14391020	28869	C	T	1	2021-04-11	United States
N_234_I	N	234	SRR14391020	28975	G	A	1	2021-04-11	United States
N_260_NA	N	260	SRR14391020	29051	C	+A	0,0744681	2021-04-11	United States
ORF1ab_104_I	ORF1ab	104	SRR14391021	575	C	A	0,997706	2021-04-12	United States
ORF1ab_1001_I	ORF1ab	1001	SRR14391021	3267	C	T	1	2021-04-12	United States
ORF1ab_1708_D	ORF1ab	1708	SRR14391021	5388	C	A	0,998634	2021-04-12	United States
ORF1ab_2122_F	ORF1ab	2122	SRR14391021	6629	C	T	0,0734745	2021-04-12	United States
ORF1ab_2144_NA	ORF1ab	2144	SRR14391021	6696	C	+T	0,0755524	2021-04-12	United States
ORF1ab_2230_T	ORF1ab	2230	SRR14391021	6954	T	C	0,999423	2021-04-12	United States
ORF1ab_3674_NA	ORF1ab	3674	SRR14391021	11287	G	-TCTGGTTTT	0,996644	2021-04-12	United States
ORF1ab_314_L	ORF1ab	314	SRR14391021	14408	C	T	1	2021-04-12	United States
ORF1ab_833_NA	ORF1ab	833	SRR14391021	15965	G	+T	0,0611431	2021-04-12	United States
ORF1ab_1001_S	ORF1ab	1001	SRR14391021	16468	C	T	1	2021-04-12	United States
ORF1ab_1383_R	ORF1ab	1383	SRR14391021	17615	A	G	0,999132	2021-04-12	United States
S_68_NA	S	68	SRR14391021	21764	A	-TACATG	0,997773	2021-04-12	United States
S_143_NA	S	143	SRR14391021	21990	T	-TTA	0,982163	2021-04-12	United States
S_150_T	S	150	SRR14391021	22011	A	C	0,999645	2021-04-12	United States
S_501_Y	S	501	SRR14391021	23063	A	T	1	2021-04-12	United States
S_570_D	S	570	SRR14391021	23271	C	A	1	2021-04-12	United States
S_614_G	S	614	SRR14391021	23403	A	G	1	2021-04-12	United States
S_681_H	S	681	SRR14391021	23604	C	A	1	2021-04-12	United States
S_716_I	S	716	SRR14391021	23709	C	T	1	2021-04-12	United States
S_982_A	S	982	SRR14391021	24506	T	G	0,998962	2021-04-12	United States
S_1118_H	S	1118	SRR14391021	24914	G	C	0,998452	2021-04-12	United States
ORF3a_171_L	ORF3a	171	SRR14391021	25904	C	T	0,998578	2021-04-12	United States
ORF7a_23_F	ORF7a	23	SRR14391021	27461	G	T	0,997567	2021-04-12	United States
ORF8_27_*	ORF8	27	SRR14391021	27972	C	T	1	2021-04-12	United States
ORF8_52_I	ORF8	52	SRR14391021	28048	G	T	1	2021-04-12	United States
ORF8_73_C	ORF8	73	SRR14391021	28111	A	G	1	2021-04-12	United States
N_3_H	N	3	SRR14391021	28280	G	C	1	2021-04-12	United States
N_3_V	N	3	SRR14391021	28281	A	T	1	2021-04-12	United States
N_3_E	N	3	SRR14391021	28282	T	A	0,998883	2021-04-12	United States
N_203_K	N	203	SRR14391021	28881	G	A	1	2021-04-12	United States
N_204_R	N	204	SRR14391021	28883	G	C	1	2021-04-12	United States
N_235_F	N	235	SRR14391021	28977	C	T	0,99912	2021-04-12	United States
ORF1ab_265_I	ORF1ab	265	SRR14391022	1059	C	T	1	2021-04-12	United States
ORF1ab_1507_F	ORF1ab	1507	SRR14391022	4784	C	T	1	2021-04-12	United States
ORF1ab_1612_L	ORF1ab	1612	SRR14391022	5100	C	T	1	2021-04-12	United States
ORF1ab_1655_N	ORF1ab	1655	SRR14391022	5230	G	T	1	2021-04-12	United States
ORF1ab_2144_NA	ORF1ab	2144	SRR14391022	6696	C	+T	0,0653595	2021-04-12	United States
ORF1ab_2336_NA	ORF1ab	2336	SRR14391022	7273	G	+T	0,0629371	2021-04-12	United States
ORF1ab_3353_R	ORF1ab	3353	SRR14391022	10323	A	G	1	2021-04-12	United States
ORF1ab_3603_NA	ORF1ab	3603	SRR14391022	11074	C	-T	0,0503145	2021-04-12	United States
ORF1ab_3674_NA	ORF1ab	3674	SRR14391022	11287	G	-TCTGGTTTT	0,996855	2021-04-12	United States
ORF1ab_314_L	ORF1ab	314	SRR14391022	14408	C	T	1	2021-04-12	United States
ORF1ab_1634_NA	ORF1ab	1634	SRR14391022	18368	G	+T	0,056872	2021-04-12	United States
S_80_A	S	80	SRR14391022	21801	A	C	1	2021-04-12	United States
S_215_G	S	215	SRR14391022	22206	A	G	0,998331	2021-04-12	United States
S_240_NA	S	240	SRR14391022	22280	A	-CTTTACTTG	0,998331	2021-04-12	United States
S_417_N	S	417	SRR14391022	22813	G	T	1	2021-04-12	United States
S_484_K	S	484	SRR14391022	23012	G	A	1	2021-04-12	United States
S_501_Y	S	501	SRR14391022	23063	A	T	1	2021-04-12	United States
S_614_G	S	614	SRR14391022	23403	A	G	1	2021-04-12	United States
S_701_V	S	701	SRR14391022	23664	C	T	1	2021-04-12	United States
S_1176_F	S	1176	SRR14391022	25088	G	T	0,995708	2021-04-12	United States
ORF3a_57_H	ORF3a	57	SRR14391022	25563	G	T	1	2021-04-12	United States
ORF3a_171_L	ORF3a	171	SRR14391022	25904	C	T	1	2021-04-12	United States
E_66_K	E	66	SRR14391022	26442	T	A	1	2021-04-12	United States
E_71_L	E	71	SRR14391022	26456	C	T	1	2021-04-12	United States
ORF8_26_I	ORF8	26	SRR14391022	27970	C	T	1	2021-04-12	United States
N_145_Y	N	145	SRR14391022	28706	C	T	0,998224	2021-04-12	United States
N_205_I	N	205	SRR14391022	28887	C	T	1	2021-04-12	United States
ORF1ab_971_L	ORF1ab	971	SRR14391023	3177	C	T	1	2021-04-12	United States
ORF1ab_1001_I	ORF1ab	1001	SRR14391023	3267	C	T	1	2021-04-12	United States
ORF1ab_1708_D	ORF1ab	1708	SRR14391023	5388	C	A	1	2021-04-12	United States
ORF1ab_1765_I	ORF1ab	1765	SRR14391023	5558	G	A	1	2021-04-12	United States
ORF1ab_2144_NA	ORF1ab	2144	SRR14391023	6696	C	+T	0,0766551	2021-04-12	United States
ORF1ab_2230_T	ORF1ab	2230	SRR14391023	6954	T	C	1	2021-04-12	United States
ORF1ab_2797_F	ORF1ab	2797	SRR14391023	8655	C	T	1	2021-04-12	United States
ORF1ab_3674_NA	ORF1ab	3674	SRR14391023	11287	G	-TCTGGTTTT	0,997389	2021-04-12	United States
ORF1ab_3966_R	ORF1ab	3966	SRR14391023	12162	A	G	0,998179	2021-04-12	United States
ORF1ab_314_L	ORF1ab	314	SRR14391023	14408	C	T	1	2021-04-12	United States
ORF1ab_833_NA	ORF1ab	833	SRR14391023	15965	G	+T	0,116136	2021-04-12	United States
ORF1ab_1383_R	ORF1ab	1383	SRR14391023	17615	A	G	0,996435	2021-04-12	United States
ORF1ab_1621_I	ORF1ab	1621	SRR14391023	18329	C	T	1	2021-04-12	United States
ORF1ab_2557_R	ORF1ab	2557	SRR14391023	21137	A	G	0,99851	2021-04-12	United States
S_68_NA	S	68	SRR14391023	21764	A	-TACATG	0,989583	2021-04-12	United States
S_143_NA	S	143	SRR14391023	21990	T	-TTA	0,982993	2021-04-12	United States
S_501_Y	S	501	SRR14391023	23063	A	T	1	2021-04-12	United States
S_570_D	S	570	SRR14391023	23271	C	A	1	2021-04-12	United States
S_614_G	S	614	SRR14391023	23403	A	G	1	2021-04-12	United States
S_681_H	S	681	SRR14391023	23604	C	A	1	2021-04-12	United States
S_716_I	S	716	SRR14391023	23709	C	T	0,993243	2021-04-12	United States
S_982_A	S	982	SRR14391023	24506	T	G	1	2021-04-12	United States
S_1118_H	S	1118	SRR14391023	24914	G	C	1	2021-04-12	United States
S_1191_N	S	1191	SRR14391023	25135	G	T	1	2021-04-12	United States
ORF8_27_*	ORF8	27	SRR14391023	27972	C	T	1	2021-04-12	United States
ORF8_52_I	ORF8	52	SRR14391023	28048	G	T	1	2021-04-12	United States
ORF8_73_C	ORF8	73	SRR14391023	28111	A	G	1	2021-04-12	United States
N_3_H	N	3	SRR14391023	28280	G	C	0,99729	2021-04-12	United States
N_3_V	N	3	SRR14391023	28281	A	T	1	2021-04-12	United States
N_3_E	N	3	SRR14391023	28282	T	A	0,994652	2021-04-12	United States
N_203_K	N	203	SRR14391023	28881	G	A	0,998534	2021-04-12	United States
N_204_R	N	204	SRR14391023	28883	G	C	1	2021-04-12	United States
N_235_F	N	235	SRR14391023	28977	C	T	1	2021-04-12	United States
N_260_NA	N	260	SRR14391023	29051	C	+A	0,0550725	2021-04-12	United States
ORF1ab_1001_I	ORF1ab	1001	SRR14391024	3267	C	T	0,998818	2021-04-12	United States
ORF1ab_1708_D	ORF1ab	1708	SRR14391024	5388	C	A	1	2021-04-12	United States
ORF1ab_2129_V	ORF1ab	2129	SRR14391024	6651	C	T	1	2021-04-12	United States
ORF1ab_2230_T	ORF1ab	2230	SRR14391024	6954	T	C	0,998126	2021-04-12	United States
ORF1ab_3674_NA	ORF1ab	3674	SRR14391024	11287	G	-TCTGGTTTT	0,993049	2021-04-12	United States
ORF1ab_3966_R	ORF1ab	3966	SRR14391024	12162	A	G	1	2021-04-12	United States
ORF1ab_314_L	ORF1ab	314	SRR14391024	14408	C	T	1	2021-04-12	United States
ORF1ab_1383_R	ORF1ab	1383	SRR14391024	17615	A	G	1	2021-04-12	United States
ORF1ab_2557_R	ORF1ab	2557	SRR14391024	21137	A	G	0,99873	2021-04-12	United States
S_68_NA	S	68	SRR14391024	21764	A	-TACATG	0,993324	2021-04-12	United States
S_143_NA	S	143	SRR14391024	21990	T	-TTA	0,98248	2021-04-12	United States
S_256_L	S	256	SRR14391024	22329	C	T	0,999034	2021-04-12	United States
S_274_NA	S	274	SRR14391024	22383	C	+T	0,0965323	2021-04-12	United States
S_501_Y	S	501	SRR14391024	23063	A	T	1	2021-04-12	United States
S_570_D	S	570	SRR14391024	23271	C	A	0,999025	2021-04-12	United States
S_614_G	S	614	SRR14391024	23403	A	G	1	2021-04-12	United States
S_681_H	S	681	SRR14391024	23604	C	A	1	2021-04-12	United States
S_716_I	S	716	SRR14391024	23709	C	T	1	2021-04-12	United States
S_982_A	S	982	SRR14391024	24506	T	G	0,999431	2021-04-12	United States
S_1118_H	S	1118	SRR14391024	24914	G	C	0,999044	2021-04-12	United States
S_1191_N	S	1191	SRR14391024	25135	G	T	1	2021-04-12	United States
ORF8_27_*	ORF8	27	SRR14391024	27972	C	T	1	2021-04-12	United States
ORF8_52_I	ORF8	52	SRR14391024	28048	G	T	1	2021-04-12	United States
ORF8_73_C	ORF8	73	SRR14391024	28111	A	G	1	2021-04-12	United States
N_3_H	N	3	SRR14391024	28280	G	C	1	2021-04-12	United States
N_3_V	N	3	SRR14391024	28281	A	T	0,999324	2021-04-12	United States
N_3_E	N	3	SRR14391024	28282	T	A	0,997973	2021-04-12	United States
N_203_K	N	203	SRR14391024	28881	G	A	0,999509	2021-04-12	United States
N_204_R	N	204	SRR14391024	28883	G	C	0,999511	2021-04-12	United States
N_235_F	N	235	SRR14391024	28977	C	T	0,999511	2021-04-12	United States
ORF1ab_971_L	ORF1ab	971	SRR14391025	3177	C	T	0,997534	2021-04-12	United States
ORF1ab_1001_I	ORF1ab	1001	SRR14391025	3267	C	T	1	2021-04-12	United States
ORF1ab_1708_D	ORF1ab	1708	SRR14391025	5388	C	A	1	2021-04-12	United States
ORF1ab_1765_I	ORF1ab	1765	SRR14391025	5558	G	A	0,997611	2021-04-12	United States
ORF1ab_2144_NA	ORF1ab	2144	SRR14391025	6696	C	+T	0,0552	2021-04-12	United States
ORF1ab_2230_T	ORF1ab	2230	SRR14391025	6954	T	C	1	2021-04-12	United States
ORF1ab_2797_F	ORF1ab	2797	SRR14391025	8655	C	T	0,999557	2021-04-12	United States
ORF1ab_3674_NA	ORF1ab	3674	SRR14391025	11287	G	-TCTGGTTTT	0,990301	2021-04-12	United States
ORF1ab_3966_R	ORF1ab	3966	SRR14391025	12162	A	G	0,998457	2021-04-12	United States
ORF1ab_314_L	ORF1ab	314	SRR14391025	14408	C	T	1	2021-04-12	United States
ORF1ab_1383_R	ORF1ab	1383	SRR14391025	17615	A	G	1	2021-04-12	United States
ORF1ab_1621_I	ORF1ab	1621	SRR14391025	18329	C	T	0,998623	2021-04-12	United States
ORF1ab_2557_R	ORF1ab	2557	SRR14391025	21137	A	G	0,998308	2021-04-12	United States
S_68_NA	S	68	SRR14391025	21764	A	-TACATG	0,993399	2021-04-12	United States
S_143_NA	S	143	SRR14391025	21990	T	-TTA	0,98722	2021-04-12	United States
S_501_Y	S	501	SRR14391025	23063	A	T	1	2021-04-12	United States
S_570_D	S	570	SRR14391025	23271	C	A	1	2021-04-12	United States
S_614_G	S	614	SRR14391025	23403	A	G	1	2021-04-12	United States
S_681_H	S	681	SRR14391025	23604	C	A	1	2021-04-12	United States
S_716_I	S	716	SRR14391025	23709	C	T	1	2021-04-12	United States
S_982_A	S	982	SRR14391025	24506	T	G	0,998421	2021-04-12	United States
S_1118_H	S	1118	SRR14391025	24914	G	C	1	2021-04-12	United States
S_1191_N	S	1191	SRR14391025	25135	G	T	0,998503	2021-04-12	United States
ORF8_27_*	ORF8	27	SRR14391025	27972	C	T	1	2021-04-12	United States
ORF8_52_I	ORF8	52	SRR14391025	28048	G	T	0,997449	2021-04-12	United States
ORF8_73_C	ORF8	73	SRR14391025	28111	A	G	1	2021-04-12	United States
N_3_H	N	3	SRR14391025	28280	G	C	1	2021-04-12	United States
N_3_V	N	3	SRR14391025	28281	A	T	0,999223	2021-04-12	United States
N_3_E	N	3	SRR14391025	28282	T	A	1	2021-04-12	United States
N_203_K	N	203	SRR14391025	28881	G	A	1	2021-04-12	United States
N_204_R	N	204	SRR14391025	28883	G	C	1	2021-04-12	United States
N_235_F	N	235	SRR14391025	28977	C	T	0,998493	2021-04-12	United States
ORF1ab_872_T	ORF1ab	872	SRR14391026	2879	G	A	0,0571066	2021-04-12	United States
ORF1ab_1001_I	ORF1ab	1001	SRR14391026	3267	C	T	1	2021-04-12	United States
ORF1ab_1708_D	ORF1ab	1708	SRR14391026	5388	C	A	0,998808	2021-04-12	United States
ORF1ab_2144_NA	ORF1ab	2144	SRR14391026	6696	C	+T	0,0644112	2021-04-12	United States
ORF1ab_2230_T	ORF1ab	2230	SRR14391026	6954	T	C	1	2021-04-12	United States
ORF1ab_3359_S	ORF1ab	3359	SRR14391026	10340	C	T	1	2021-04-12	United States
ORF1ab_3674_NA	ORF1ab	3674	SRR14391026	11287	G	-TCTGGTTTT	0,986465	2021-04-12	United States
ORF1ab_3966_R	ORF1ab	3966	SRR14391026	12162	A	G	0,997826	2021-04-12	United States
ORF1ab_314_L	ORF1ab	314	SRR14391026	14408	C	T	1	2021-04-12	United States
ORF1ab_1383_R	ORF1ab	1383	SRR14391026	17615	A	G	1	2021-04-12	United States
ORF1ab_1884_S	ORF1ab	1884	SRR14391026	19117	G	T	0,0583501	2021-04-12	United States
ORF1ab_2557_R	ORF1ab	2557	SRR14391026	21137	A	G	0,997449	2021-04-12	United States
S_68_NA	S	68	SRR14391026	21764	A	-TACATG	0,995054	2021-04-12	United States
S_143_NA	S	143	SRR14391026	21990	T	-TTA	0,980952	2021-04-12	United States
S_501_Y	S	501	SRR14391026	23063	A	T	1	2021-04-12	United States
S_570_D	S	570	SRR14391026	23271	C	A	1	2021-04-12	United States
S_614_G	S	614	SRR14391026	23403	A	G	0,999068	2021-04-12	United States
S_681_H	S	681	SRR14391026	23604	C	A	1	2021-04-12	United States
S_716_I	S	716	SRR14391026	23709	C	T	1	2021-04-12	United States
S_982_A	S	982	SRR14391026	24506	T	G	0,999263	2021-04-12	United States
S_1118_H	S	1118	SRR14391026	24914	G	C	1	2021-04-12	United States
S_1191_N	S	1191	SRR14391026	25135	G	T	1	2021-04-12	United States
ORF8_27_*	ORF8	27	SRR14391026	27972	C	T	1	2021-04-12	United States
ORF8_52_I	ORF8	52	SRR14391026	28048	G	T	0,997347	2021-04-12	United States
ORF8_62_L	ORF8	62	SRR14391026	28077	G	T	1	2021-04-12	United States
ORF8_73_C	ORF8	73	SRR14391026	28111	A	G	0,999173	2021-04-12	United States
N_3_H	N	3	SRR14391026	28280	G	C	1	2021-04-12	United States
N_3_V	N	3	SRR14391026	28281	A	T	1	2021-04-12	United States
N_3_E	N	3	SRR14391026	28282	T	A	1	2021-04-12	United States
N_203_K	N	203	SRR14391026	28881	G	A	0,999355	2021-04-12	United States
N_204_R	N	204	SRR14391026	28883	G	C	1	2021-04-12	United States
N_235_F	N	235	SRR14391026	28977	C	T	1	2021-04-12	United States
ORF1ab_24_C	ORF1ab	24	SRR14391027	335	C	T	1	2021-04-12	United States
ORF1ab_607_H	ORF1ab	607	SRR14391027	2086	G	T	1	2021-04-12	United States
ORF1ab_1001_I	ORF1ab	1001	SRR14391027	3267	C	T	1	2021-04-12	United States
ORF1ab_1567_A	ORF1ab	1567	SRR14391027	4964	A	G	1	2021-04-12	United States
ORF1ab_1708_D	ORF1ab	1708	SRR14391027	5388	C	A	0,998884	2021-04-12	United States
ORF1ab_1738_Y	ORF1ab	1738	SRR14391027	5477	C	T	1	2021-04-12	United States
ORF1ab_2144_NA	ORF1ab	2144	SRR14391027	6696	C	+T	0,0505876	2021-04-12	United States
ORF1ab_2230_T	ORF1ab	2230	SRR14391027	6954	T	C	0,998297	2021-04-12	United States
ORF1ab_2320_V	ORF1ab	2320	SRR14391027	7224	C	T	0,996933	2021-04-12	United States
ORF1ab_3674_NA	ORF1ab	3674	SRR14391027	11287	G	-TCTGGTTTT	0,996494	2021-04-12	United States
ORF1ab_3966_R	ORF1ab	3966	SRR14391027	12162	A	G	0,998843	2021-04-12	United States
ORF1ab_314_L	ORF1ab	314	SRR14391027	14408	C	T	1	2021-04-12	United States
ORF1ab_1383_R	ORF1ab	1383	SRR14391027	17615	A	G	0,999085	2021-04-12	United States
S_68_NA	S	68	SRR14391027	21764	A	-TACATG	0,99814	2021-04-12	United States
S_143_NA	S	143	SRR14391027	21990	T	-TTA	0,99053	2021-04-12	United States
S_501_Y	S	501	SRR14391027	23063	A	T	1	2021-04-12	United States
S_570_D	S	570	SRR14391027	23271	C	A	1	2021-04-12	United States
S_614_G	S	614	SRR14391027	23403	A	G	1	2021-04-12	United States
S_681_R	S	681	SRR14391027	23604	C	G	0,996711	2021-04-12	United States
S_716_I	S	716	SRR14391027	23709	C	T	0,996644	2021-04-12	United States
S_982_A	S	982	SRR14391027	24506	T	G	0,997375	2021-04-12	United States
S_1118_H	S	1118	SRR14391027	24914	G	C	1	2021-04-12	United States
ORF3a_78_Y	ORF3a	78	SRR14391027	25624	C	T	1	2021-04-12	United States
ORF8_27_*	ORF8	27	SRR14391027	27972	C	T	1	2021-04-12	United States
ORF8_52_I	ORF8	52	SRR14391027	28048	G	T	0,997494	2021-04-12	United States
ORF8_73_C	ORF8	73	SRR14391027	28111	A	G	0,998689	2021-04-12	United States
N_3_H	N	3	SRR14391027	28280	G	C	0,996997	2021-04-12	United States
N_3_V	N	3	SRR14391027	28281	A	T	0,9985	2021-04-12	United States
N_3_E	N	3	SRR14391027	28282	T	A	0,99925	2021-04-12	United States
N_203_K	N	203	SRR14391027	28881	G	A	1	2021-04-12	United States
N_204_R	N	204	SRR14391027	28883	G	C	1	2021-04-12	United States
N_235_F	N	235	SRR14391027	28977	C	T	0,998617	2021-04-12	United States
ORF1ab_730_F	ORF1ab	730	SRR14391028	2453	C	T	0,997613	2021-04-12	United States
ORF1ab_1001_I	ORF1ab	1001	SRR14391028	3267	C	T	1	2021-04-12	United States
ORF1ab_1708_D	ORF1ab	1708	SRR14391028	5388	C	A	1	2021-04-12	United States
ORF1ab_2046_L	ORF1ab	2046	SRR14391028	6402	C	T	1	2021-04-12	United States
ORF1ab_2144_NA	ORF1ab	2144	SRR14391028	6696	C	+T	0,0840534	2021-04-12	United States
ORF1ab_2230_T	ORF1ab	2230	SRR14391028	6954	T	C	1	2021-04-12	United States
ORF1ab_3674_NA	ORF1ab	3674	SRR14391028	11287	G	-TCTGGTTTT	0,986864	2021-04-12	United States
ORF1ab_314_L	ORF1ab	314	SRR14391028	14408	C	T	1	2021-04-12	United States
ORF1ab_1728_D	ORF1ab	1728	SRR14391028	18651	G	T	1	2021-04-12	United States
S_68_NA	S	68	SRR14391028	21764	A	-TACATG	0,99765	2021-04-12	United States
S_98_F	S	98	SRR14391028	21855	C	T	1	2021-04-12	United States
S_138_H	S	138	SRR14391028	21974	G	C	0,998825	2021-04-12	United States
S_143_NA	S	143	SRR14391028	21990	T	-TTA	0,980117	2021-04-12	United States
S_501_Y	S	501	SRR14391028	23063	A	T	0,999154	2021-04-12	United States
S_570_D	S	570	SRR14391028	23271	C	A	1	2021-04-12	United States
S_614_G	S	614	SRR14391028	23403	A	G	0,999001	2021-04-12	United States
S_681_H	S	681	SRR14391028	23604	C	A	1	2021-04-12	United States
S_716_I	S	716	SRR14391028	23709	C	T	1	2021-04-12	United States
S_982_A	S	982	SRR14391028	24506	T	G	0,99594	2021-04-12	United States
S_1118_H	S	1118	SRR14391028	24914	G	C	0,999331	2021-04-12	United States
ORF8_27_*	ORF8	27	SRR14391028	27972	C	T	1	2021-04-12	United States
ORF8_52_I	ORF8	52	SRR14391028	28048	G	T	1	2021-04-12	United States
ORF8_73_C	ORF8	73	SRR14391028	28111	A	G	1	2021-04-12	United States
N_3_H	N	3	SRR14391028	28280	G	C	0,999579	2021-04-12	United States
N_3_V	N	3	SRR14391028	28281	A	T	0,999579	2021-04-12	United States
N_3_E	N	3	SRR14391028	28282	T	A	1	2021-04-12	United States
N_161_F	N	161	SRR14391028	28754	C	T	0,99886	2021-04-12	United States
N_203_K	N	203	SRR14391028	28881	G	A	0,999622	2021-04-12	United States
N_204_R	N	204	SRR14391028	28883	G	C	0,999245	2021-04-12	United States
N_235_F	N	235	SRR14391028	28977	C	T	0,998883	2021-04-12	United States
ORF1ab_1001_I	ORF1ab	1001	SRR14391029	3267	C	T	1	2021-04-12	United States
ORF1ab_1708_D	ORF1ab	1708	SRR14391029	5388	C	A	1	2021-04-12	United States
ORF1ab_2144_NA	ORF1ab	2144	SRR14391029	6696	C	+T	0,0552813	2021-04-12	United States
ORF1ab_2230_T	ORF1ab	2230	SRR14391029	6954	T	C	0,999178	2021-04-12	United States
ORF1ab_3674_NA	ORF1ab	3674	SRR14391029	11287	G	-TCTGGTTTT	0,993876	2021-04-12	United States
ORF1ab_218_L	ORF1ab	218	SRR14391029	14120	C	T	0,998596	2021-04-12	United States
ORF1ab_314_L	ORF1ab	314	SRR14391029	14408	C	T	1	2021-04-12	United States
ORF1ab_1975_S	ORF1ab	1975	SRR14391029	19390	C	T	1	2021-04-12	United States
S_68_NA	S	68	SRR14391029	21764	A	-TACATG	1	2021-04-12	United States
S_143_NA	S	143	SRR14391029	21990	T	-TTA	0,988218	2021-04-12	United States
S_501_Y	S	501	SRR14391029	23063	A	T	1	2021-04-12	United States
S_570_D	S	570	SRR14391029	23271	C	A	1	2021-04-12	United States
S_614_G	S	614	SRR14391029	23403	A	G	1	2021-04-12	United States
S_681_H	S	681	SRR14391029	23604	C	A	1	2021-04-12	United States
S_716_I	S	716	SRR14391029	23709	C	T	1	2021-04-12	United States
S_982_A	S	982	SRR14391029	24506	T	G	0,999318	2021-04-12	United States
S_1118_H	S	1118	SRR14391029	24914	G	C	1	2021-04-12	United States
ORF3a_37_T	ORF3a	37	SRR14391029	25502	T	C	0,577447	2021-04-12	United States
ORF8_27_*	ORF8	27	SRR14391029	27972	C	T	1	2021-04-12	United States
ORF8_52_I	ORF8	52	SRR14391029	28048	G	T	1	2021-04-12	United States
ORF8_68_*	ORF8	68	SRR14391029	28095	A	T	1	2021-04-12	United States
ORF8_73_C	ORF8	73	SRR14391029	28111	A	G	1	2021-04-12	United States
N_3_H	N	3	SRR14391029	28280	G	C	0,997347	2021-04-12	United States
N_3_V	N	3	SRR14391029	28281	A	T	0,999116	2021-04-12	United States
N_3_E	N	3	SRR14391029	28282	T	A	1	2021-04-12	United States
N_203_K	N	203	SRR14391029	28881	G	A	0,999313	2021-04-12	United States
N_204_R	N	204	SRR14391029	28883	G	C	1	2021-04-12	United States
N_235_F	N	235	SRR14391029	28977	C	T	0,999313	2021-04-12	United States
N_260_NA	N	260	SRR14391029	29051	C	+A	0,0560472	2021-04-12	United States
N_325_I	N	325	SRR14391029	29247	C	T	1	2021-04-12	United States
ORF1ab_306_F	ORF1ab	306	SRR14391030	1181	G	T	0,0522876	2021-04-13	United States
ORF1ab_318_L	ORF1ab	318	SRR14391030	1218	C	T	0,0515063	2021-04-13	United States
ORF1ab_388_Y	ORF1ab	388	SRR14391030	1427	C	T	0,960988	2021-04-13	United States
ORF1ab_859_V	ORF1ab	859	SRR14391030	2841	C	T	0,939633	2021-04-13	United States
ORF1ab_1188_L	ORF1ab	1188	SRR14391030	3828	C	T	0,949953	2021-04-13	United States
ORF1ab_1795_Q	ORF1ab	1795	SRR14391030	5648	A	C	0,956723	2021-04-13	United States
ORF1ab_2144_NA	ORF1ab	2144	SRR14391030	6696	C	+T	0,0608696	2021-04-13	United States
ORF1ab_3674_NA	ORF1ab	3674	SRR14391030	11287	G	-TCTGGTTTT	0,988832	2021-04-13	United States
ORF1ab_4355_I	ORF1ab	4355	SRR14391030	13329	C	T	0,961616	2021-04-13	United States
ORF1ab_314_L	ORF1ab	314	SRR14391030	14408	C	T	1	2021-04-13	United States
ORF1ab_1264_D	ORF1ab	1264	SRR14391030	17259	G	T	0,954453	2021-04-13	United States
S_18_F	S	18	SRR14391030	21614	C	T	0,962117	2021-04-13	United States
S_20_N	S	20	SRR14391030	21621	C	A	0,964543	2021-04-13	United States
S_26_S	S	26	SRR14391030	21638	C	T	0,962673	2021-04-13	United States
S_68_NA	S	68	SRR14391030	21764	A	-TACATG	0,0501567	2021-04-13	United States
S_94_F	S	94	SRR14391030	21843	C	T	0,0546875	2021-04-13	United States
S_138_Y	S	138	SRR14391030	21974	G	T	0,95122	2021-04-13	United States
S_190_S	S	190	SRR14391030	22132	G	T	0,849398	2021-04-13	United States
S_417_T	S	417	SRR14391030	22812	A	C	0,954628	2021-04-13	United States
S_484_K	S	484	SRR14391030	23012	G	A	0,95359	2021-04-13	United States
S_501_Y	S	501	SRR14391030	23063	A	T	0,999108	2021-04-13	United States
S_614_G	S	614	SRR14391030	23403	A	G	0,999042	2021-04-13	United States
S_655_Y	S	655	SRR14391030	23525	C	T	0,947257	2021-04-13	United States
S_1027_I	S	1027	SRR14391030	24642	C	T	0,946855	2021-04-13	United States
S_1176_F	S	1176	SRR14391030	25088	G	T	0,954509	2021-04-13	United States
ORF3a_253_P	ORF3a	253	SRR14391030	26149	T	C	0,950288	2021-04-13	United States
ORF8_73_C	ORF8	73	SRR14391030	28111	A	G	0,0840497	2021-04-13	United States
ORF8_92_K	ORF8	92	SRR14391030	28167	G	A	0,955148	2021-04-13	United States
N_3_H	N	3	SRR14391030	28280	G	C	0,0500424	2021-04-13	United States
N_3_E	N	3	SRR14391030	28282	T	A	0,0500849	2021-04-13	United States
N_80_R	N	80	SRR14391030	28512	C	G	0,938567	2021-04-13	United States
N_202_C	N	202	SRR14391030	28877	A	T	0,939873	2021-04-13	United States
N_202_T	N	202	SRR14391030	28878	G	C	0,940198	2021-04-13	United States
N_203_K	N	203	SRR14391030	28881	G	A	1	2021-04-13	United States
N_204_R	N	204	SRR14391030	28883	G	C	1	2021-04-13	United States
N_235_F	N	235	SRR14391030	28977	C	T	0,0588539	2021-04-13	United States
N_391_I	N	391	SRR14391030	29445	C	T	0,93736	2021-04-13	United States
ORF1ab_1001_I	ORF1ab	1001	SRR14391031	3267	C	T	1	2021-04-12	United States
ORF1ab_1708_D	ORF1ab	1708	SRR14391031	5388	C	A	1	2021-04-12	United States
ORF1ab_2144_NA	ORF1ab	2144	SRR14391031	6696	C	+T	0,0579515	2021-04-12	United States
ORF1ab_2230_T	ORF1ab	2230	SRR14391031	6954	T	C	1	2021-04-12	United States
ORF1ab_3674_NA	ORF1ab	3674	SRR14391031	11287	G	-TCTGGTTTT	0,984797	2021-04-12	United States
ORF1ab_3966_R	ORF1ab	3966	SRR14391031	12162	A	G	0,999365	2021-04-12	United States
ORF1ab_314_L	ORF1ab	314	SRR14391031	14408	C	T	1	2021-04-12	United States
ORF1ab_1383_R	ORF1ab	1383	SRR14391031	17615	A	G	0,99775	2021-04-12	United States
ORF1ab_1582_I	ORF1ab	1582	SRR14391031	18213	G	A	1	2021-04-12	United States
ORF1ab_2557_R	ORF1ab	2557	SRR14391031	21137	A	G	0,999419	2021-04-12	United States
S_68_NA	S	68	SRR14391031	21764	A	-TACATG	0,996296	2021-04-12	United States
S_143_NA	S	143	SRR14391031	21990	T	-TTA	0,984925	2021-04-12	United States
S_501_Y	S	501	SRR14391031	23063	A	T	1	2021-04-12	United States
S_570_D	S	570	SRR14391031	23271	C	A	1	2021-04-12	United States
S_614_G	S	614	SRR14391031	23403	A	G	0,998946	2021-04-12	United States
S_681_H	S	681	SRR14391031	23604	C	A	0,997669	2021-04-12	United States
S_716_I	S	716	SRR14391031	23709	C	T	1	2021-04-12	United States
S_982_A	S	982	SRR14391031	24506	T	G	0,998051	2021-04-12	United States
S_1118_H	S	1118	SRR14391031	24914	G	C	0,999159	2021-04-12	United States
S_1191_N	S	1191	SRR14391031	25135	G	T	1	2021-04-12	United States
ORF7a_17_F	ORF7a	17	SRR14391031	27442	C	T	1	2021-04-12	United States
ORF8_27_*	ORF8	27	SRR14391031	27972	C	T	1	2021-04-12	United States
ORF8_52_I	ORF8	52	SRR14391031	28048	G	T	0,998255	2021-04-12	United States
ORF8_73_C	ORF8	73	SRR14391031	28111	A	G	0,999357	2021-04-12	United States
N_3_H	N	3	SRR14391031	28280	G	C	1	2021-04-12	United States
N_3_V	N	3	SRR14391031	28281	A	T	1	2021-04-12	United States
N_3_E	N	3	SRR14391031	28282	T	A	0,996954	2021-04-12	United States
N_203_K	N	203	SRR14391031	28881	G	A	1	2021-04-12	United States
N_204_R	N	204	SRR14391031	28883	G	C	0,999321	2021-04-12	United States
N_235_F	N	235	SRR14391031	28977	C	T	0,999324	2021-04-12	United States
ORF1ab_1188_L	ORF1ab	1188	SRR14391032	3828	C	T	1	2021-04-12	United States
ORF1ab_1795_Q	ORF1ab	1795	SRR14391032	5648	A	C	0,999484	2021-04-12	United States
ORF1ab_2144_NA	ORF1ab	2144	SRR14391032	6696	C	+T	0,0608622	2021-04-12	United States
ORF1ab_3674_NA	ORF1ab	3674	SRR14391032	11287	G	-TCTGGTTTT	0,991818	2021-04-12	United States
ORF1ab_314_L	ORF1ab	314	SRR14391032	14408	C	T	1	2021-04-12	United States
ORF1ab_1264_D	ORF1ab	1264	SRR14391032	17259	G	T	0,998763	2021-04-12	United States
S_18_F	S	18	SRR14391032	21614	C	T	0,999219	2021-04-12	United States
S_20_N	S	20	SRR14391032	21621	C	A	0,999222	2021-04-12	United States
S_26_S	S	26	SRR14391032	21638	C	T	0,999219	2021-04-12	United States
S_138_Y	S	138	SRR14391032	21974	G	T	0,998886	2021-04-12	United States
S_190_S	S	190	SRR14391032	22132	G	T	0,994318	2021-04-12	United States
S_417_T	S	417	SRR14391032	22812	A	C	0,998868	2021-04-12	United States
S_427_N	S	427	SRR14391032	22841	G	A	0,999761	2021-04-12	United States
S_484_K	S	484	SRR14391032	23012	G	A	0,99934	2021-04-12	United States
S_501_Y	S	501	SRR14391032	23063	A	T	1	2021-04-12	United States
S_614_G	S	614	SRR14391032	23403	A	G	1	2021-04-12	United States
S_630_I	S	630	SRR14391032	23451	C	T	1	2021-04-12	United States
S_1027_I	S	1027	SRR14391032	24642	C	T	1	2021-04-12	United States
S_1176_F	S	1176	SRR14391032	25088	G	T	0,999017	2021-04-12	United States
ORF3a_253_P	ORF3a	253	SRR14391032	26149	T	C	0,999256	2021-04-12	United States
ORF8_92_K	ORF8	92	SRR14391032	28167	G	A	0,998262	2021-04-12	United States
N_80_R	N	80	SRR14391032	28512	C	G	1	2021-04-12	United States
N_202_C	N	202	SRR14391032	28877	A	T	0,99951	2021-04-12	United States
N_202_T	N	202	SRR14391032	28878	G	C	1	2021-04-12	United States
N_203_K	N	203	SRR14391032	28881	G	A	0,999516	2021-04-12	United States
N_204_R	N	204	SRR14391032	28883	G	C	0,999517	2021-04-12	United States
ORF1ab_1001_I	ORF1ab	1001	SRR14391033	3267	C	T	1	2021-04-12	United States
ORF1ab_1708_D	ORF1ab	1708	SRR14391033	5388	C	A	1	2021-04-12	United States
ORF1ab_2121_I	ORF1ab	2121	SRR14391033	6627	C	T	1	2021-04-12	United States
ORF1ab_2144_NA	ORF1ab	2144	SRR14391033	6696	C	+T	0,0717345	2021-04-12	United States
ORF1ab_2230_T	ORF1ab	2230	SRR14391033	6954	T	C	1	2021-04-12	United States
ORF1ab_3674_NA	ORF1ab	3674	SRR14391033	11287	G	-TCTGGTTTT	0,99467	2021-04-12	United States
ORF1ab_4087_I	ORF1ab	4087	SRR14391033	12525	C	T	0,998626	2021-04-12	United States
ORF1ab_218_L	ORF1ab	218	SRR14391033	14120	C	T	0,997367	2021-04-12	United States
ORF1ab_314_L	ORF1ab	314	SRR14391033	14408	C	T	1	2021-04-12	United States
S_68_NA	S	68	SRR14391033	21764	A	-TACATG	0,998529	2021-04-12	United States
S_143_NA	S	143	SRR14391033	21990	T	-TTA	0,986587	2021-04-12	United States
S_501_Y	S	501	SRR14391033	23063	A	T	0,99911	2021-04-12	United States
S_570_D	S	570	SRR14391033	23271	C	A	0,999008	2021-04-12	United States
S_614_G	S	614	SRR14391033	23403	A	G	1	2021-04-12	United States
S_681_H	S	681	SRR14391033	23604	C	A	1	2021-04-12	United States
S_716_I	S	716	SRR14391033	23709	C	T	1	2021-04-12	United States
S_982_A	S	982	SRR14391033	24506	T	G	0,998953	2021-04-12	United States
S_1118_H	S	1118	SRR14391033	24914	G	C	1	2021-04-12	United States
ORF8_27_*	ORF8	27	SRR14391033	27972	C	T	1	2021-04-12	United States
ORF8_52_I	ORF8	52	SRR14391033	28048	G	T	0,997613	2021-04-12	United States
ORF8_68_*	ORF8	68	SRR14391033	28095	A	T	0,995305	2021-04-12	United States
ORF8_73_C	ORF8	73	SRR14391033	28111	A	G	1	2021-04-12	United States
N_3_H	N	3	SRR14391033	28280	G	C	0,998253	2021-04-12	United States
N_3_V	N	3	SRR14391033	28281	A	T	1	2021-04-12	United States
N_3_E	N	3	SRR14391033	28282	T	A	0,997384	2021-04-12	United States
N_203_K	N	203	SRR14391033	28881	G	A	1	2021-04-12	United States
N_204_R	N	204	SRR14391033	28883	G	C	0,999314	2021-04-12	United States
N_235_F	N	235	SRR14391033	28977	C	T	0,999321	2021-04-12	United States
ORF1ab_1001_I	ORF1ab	1001	SRR14391034	3267	C	T	1	2021-04-12	United States
ORF1ab_1708_D	ORF1ab	1708	SRR14391034	5388	C	A	1	2021-04-12	United States
ORF1ab_2144_NA	ORF1ab	2144	SRR14391034	6696	C	+T	0,0577125	2021-04-12	United States
ORF1ab_2230_T	ORF1ab	2230	SRR14391034	6954	T	C	1	2021-04-12	United States
ORF1ab_2699_V	ORF1ab	2699	SRR14391034	8360	A	G	1	2021-04-12	United States
ORF1ab_3674_NA	ORF1ab	3674	SRR14391034	11287	G	-TCTGGTTTT	0,994775	2021-04-12	United States
ORF1ab_3966_R	ORF1ab	3966	SRR14391034	12162	A	G	0,997487	2021-04-12	United States
ORF1ab_314_L	ORF1ab	314	SRR14391034	14408	C	T	1	2021-04-12	United States
ORF1ab_1383_R	ORF1ab	1383	SRR14391034	17615	A	G	0,999038	2021-04-12	United States
ORF1ab_2557_R	ORF1ab	2557	SRR14391034	21137	A	G	0,99924	2021-04-12	United States
S_68_NA	S	68	SRR14391034	21764	A	-TACATG	0,998753	2021-04-12	United States
S_143_NA	S	143	SRR14391034	21990	T	-TTA	0,988736	2021-04-12	United States
S_501_Y	S	501	SRR14391034	23063	A	T	1	2021-04-12	United States
S_570_D	S	570	SRR14391034	23271	C	A	1	2021-04-12	United States
S_614_G	S	614	SRR14391034	23403	A	G	0,998155	2021-04-12	United States
S_681_H	S	681	SRR14391034	23604	C	A	1	2021-04-12	United States
S_716_I	S	716	SRR14391034	23709	C	T	1	2021-04-12	United States
S_982_A	S	982	SRR14391034	24506	T	G	0,999323	2021-04-12	United States
S_1118_H	S	1118	SRR14391034	24914	G	C	1	2021-04-12	United States
S_1191_N	S	1191	SRR14391034	25135	G	T	1	2021-04-12	United States
ORF7a_80_K	ORF7a	80	SRR14391034	27632	G	A	0,998267	2021-04-12	United States
ORF8_27_*	ORF8	27	SRR14391034	27972	C	T	1	2021-04-12	United States
ORF8_52_I	ORF8	52	SRR14391034	28048	G	T	0,997722	2021-04-12	United States
ORF8_73_C	ORF8	73	SRR14391034	28111	A	G	1	2021-04-12	United States
N_3_H	N	3	SRR14391034	28280	G	C	0,999147	2021-04-12	United States
N_3_V	N	3	SRR14391034	28281	A	T	1	2021-04-12	United States
N_3_E	N	3	SRR14391034	28282	T	A	0,998302	2021-04-12	United States
N_203_K	N	203	SRR14391034	28881	G	A	1	2021-04-12	United States
N_204_R	N	204	SRR14391034	28883	G	C	1	2021-04-12	United States
N_235_F	N	235	SRR14391034	28977	C	T	1	2021-04-12	United States
ORF1ab_730_F	ORF1ab	730	SRR14391035	2453	C	T	1	2021-04-11	United States
ORF1ab_944_L	ORF1ab	944	SRR14391035	3096	C	T	0,995781	2021-04-11	United States
ORF1ab_1001_I	ORF1ab	1001	SRR14391035	3267	C	T	0,996364	2021-04-11	United States
ORF1ab_1708_D	ORF1ab	1708	SRR14391035	5388	C	A	1	2021-04-11	United States
ORF1ab_2230_T	ORF1ab	2230	SRR14391035	6954	T	C	0,992208	2021-04-11	United States
ORF1ab_2365_I	ORF1ab	2365	SRR14391035	7360	G	T	1	2021-04-11	United States
ORF1ab_2665_F	ORF1ab	2665	SRR14391035	8258	G	T	1	2021-04-11	United States
ORF1ab_3674_NA	ORF1ab	3674	SRR14391035	11287	G	-TCTGGTTTT	1	2021-04-11	United States
ORF1ab_3750_I	ORF1ab	3750	SRR14391035	11514	C	T	1	2021-04-11	United States
ORF1ab_4275_N	ORF1ab	4275	SRR14391035	13088	G	A	1	2021-04-11	United States
ORF1ab_314_L	ORF1ab	314	SRR14391035	14408	C	T	0,997118	2021-04-11	United States
ORF1ab_2172_NA	ORF1ab	2172	SRR14391035	19983	C	+T	0,0575916	2021-04-11	United States
S_143_NA	S	143	SRR14391035	21990	T	-TTA	0,971154	2021-04-11	United States
S_157_L	S	157	SRR14391035	22033	C	A	0,998974	2021-04-11	United States
S_501_Y	S	501	SRR14391035	23063	A	T	1	2021-04-11	United States
S_570_D	S	570	SRR14391035	23271	C	A	0,996825	2021-04-11	United States
S_614_G	S	614	SRR14391035	23403	A	G	1	2021-04-11	United States
S_681_H	S	681	SRR14391035	23604	C	A	1	2021-04-11	United States
S_716_I	S	716	SRR14391035	23709	C	T	1	2021-04-11	United States
S_982_A	S	982	SRR14391035	24506	T	G	0,998347	2021-04-11	United States
S_1118_H	S	1118	SRR14391035	24914	G	C	0,996416	2021-04-11	United States
ORF8_27_*	ORF8	27	SRR14391035	27972	C	T	1	2021-04-11	United States
ORF8_73_C	ORF8	73	SRR14391035	28111	A	G	0,99591	2021-04-11	United States
N_3_H	N	3	SRR14391035	28280	G	C	1	2021-04-11	United States
N_3_V	N	3	SRR14391035	28281	A	T	0,998062	2021-04-11	United States
N_3_E	N	3	SRR14391035	28282	T	A	1	2021-04-11	United States
N_203_K	N	203	SRR14391035	28881	G	A	1	2021-04-11	United States
N_204_R	N	204	SRR14391035	28883	G	C	1	2021-04-11	United States
N_235_F	N	235	SRR14391035	28977	C	T	1	2021-04-11	United States
ORF1ab_1001_I	ORF1ab	1001	SRR14391036	3267	C	T	1	2021-04-12	United States
ORF1ab_1054_S	ORF1ab	1054	SRR14391036	3425	C	T	0,077185	2021-04-12	United States
ORF1ab_1708_D	ORF1ab	1708	SRR14391036	5388	C	A	1	2021-04-12	United States
ORF1ab_2121_I	ORF1ab	2121	SRR14391036	6627	C	T	1	2021-04-12	United States
ORF1ab_2144_NA	ORF1ab	2144	SRR14391036	6696	C	+T	0,112727	2021-04-12	United States
ORF1ab_2230_T	ORF1ab	2230	SRR14391036	6954	T	C	1	2021-04-12	United States
ORF1ab_3537_S	ORF1ab	3537	SRR14391036	10875	A	G	0,242517	2021-04-12	United States
ORF1ab_3674_NA	ORF1ab	3674	SRR14391036	11287	G	-TCTGGTTTT	0,992966	2021-04-12	United States
ORF1ab_4087_I	ORF1ab	4087	SRR14391036	12525	C	T	1	2021-04-12	United States
ORF1ab_218_L	ORF1ab	218	SRR14391036	14120	C	T	1	2021-04-12	United States
ORF1ab_314_L	ORF1ab	314	SRR14391036	14408	C	T	0,998801	2021-04-12	United States
S_68_NA	S	68	SRR14391036	21764	A	-TACATG	0,996236	2021-04-12	United States
S_143_NA	S	143	SRR14391036	21990	T	-TTA	0,986602	2021-04-12	United States
S_501_Y	S	501	SRR14391036	23063	A	T	1	2021-04-12	United States
S_570_D	S	570	SRR14391036	23271	C	A	1	2021-04-12	United States
S_614_G	S	614	SRR14391036	23403	A	G	0,999286	2021-04-12	United States
S_681_H	S	681	SRR14391036	23604	C	A	1	2021-04-12	United States
S_716_I	S	716	SRR14391036	23709	C	T	1	2021-04-12	United States
S_982_A	S	982	SRR14391036	24506	T	G	0,999411	2021-04-12	United States
S_1118_H	S	1118	SRR14391036	24914	G	C	1	2021-04-12	United States
ORF8_27_*	ORF8	27	SRR14391036	27972	C	T	0,997238	2021-04-12	United States
ORF8_52_I	ORF8	52	SRR14391036	28048	G	T	1	2021-04-12	United States
ORF8_68_*	ORF8	68	SRR14391036	28095	A	T	0,997275	2021-04-12	United States
ORF8_73_C	ORF8	73	SRR14391036	28111	A	G	1	2021-04-12	United States
N_3_H	N	3	SRR14391036	28280	G	C	1	2021-04-12	United States
N_3_V	N	3	SRR14391036	28281	A	T	1	2021-04-12	United States
N_3_E	N	3	SRR14391036	28282	T	A	0,999339	2021-04-12	United States
N_203_K	N	203	SRR14391036	28881	G	A	1	2021-04-12	United States
N_204_R	N	204	SRR14391036	28883	G	C	0,999609	2021-04-12	United States
N_235_F	N	235	SRR14391036	28977	C	T	0,99922	2021-04-12	United States
ORF1ab_44_L	ORF1ab	44	SRR14391037	396	A	T	0,999094	2021-04-12	United States
ORF1ab_730_F	ORF1ab	730	SRR14391037	2453	C	T	1	2021-04-12	United States
ORF1ab_1001_I	ORF1ab	1001	SRR14391037	3267	C	T	0,998915	2021-04-12	United States
ORF1ab_1708_D	ORF1ab	1708	SRR14391037	5388	C	A	1	2021-04-12	United States
ORF1ab_2144_NA	ORF1ab	2144	SRR14391037	6696	C	+T	0,091358	2021-04-12	United States
ORF1ab_2230_T	ORF1ab	2230	SRR14391037	6954	T	C	1	2021-04-12	United States
ORF1ab_3674_NA	ORF1ab	3674	SRR14391037	11287	G	-TCTGGTTTT	0,996403	2021-04-12	United States
ORF1ab_101_V	ORF1ab	101	SRR14391037	13768	A	G	0,998955	2021-04-12	United States
ORF1ab_314_L	ORF1ab	314	SRR14391037	14408	C	T	1	2021-04-12	United States
ORF1ab_1956_G	ORF1ab	1956	SRR14391037	19334	A	G	0,140909	2021-04-12	United States
S_68_NA	S	68	SRR14391037	21764	A	-TACATG	0,997047	2021-04-12	United States
S_98_F	S	98	SRR14391037	21855	C	T	1	2021-04-12	United States
S_138_H	S	138	SRR14391037	21974	G	C	1	2021-04-12	United States
S_143_NA	S	143	SRR14391037	21990	T	-TTA	0,989464	2021-04-12	United States
S_501_Y	S	501	SRR14391037	23063	A	T	1	2021-04-12	United States
S_570_D	S	570	SRR14391037	23271	C	A	1	2021-04-12	United States
S_614_G	S	614	SRR14391037	23403	A	G	1	2021-04-12	United States
S_681_H	S	681	SRR14391037	23604	C	A	1	2021-04-12	United States
S_716_I	S	716	SRR14391037	23709	C	T	1	2021-04-12	United States
S_982_A	S	982	SRR14391037	24506	T	G	0,999406	2021-04-12	United States
S_1118_H	S	1118	SRR14391037	24914	G	C	1	2021-04-12	United States
ORF3a_86_F	ORF3a	86	SRR14391037	25650	G	T	0,116325	2021-04-12	United States
ORF8_27_*	ORF8	27	SRR14391037	27972	C	T	0,997596	2021-04-12	United States
ORF8_52_I	ORF8	52	SRR14391037	28048	G	T	0,997455	2021-04-12	United States
ORF8_73_C	ORF8	73	SRR14391037	28111	A	G	0,997851	2021-04-12	United States
N_3_H	N	3	SRR14391037	28280	G	C	1	2021-04-12	United States
N_3_V	N	3	SRR14391037	28281	A	T	1	2021-04-12	United States
N_3_E	N	3	SRR14391037	28282	T	A	0,999537	2021-04-12	United States
N_203_K	N	203	SRR14391037	28881	G	A	1	2021-04-12	United States
N_204_R	N	204	SRR14391037	28883	G	C	0,999361	2021-04-12	United States
N_235_F	N	235	SRR14391037	28977	C	T	0,999685	2021-04-12	United States
N_260_NA	N	260	SRR14391037	29051	C	+A	0,050689	2021-04-12	United States
ORF1ab_2007_I	ORF1ab	2007	SRR14391038	6285	C	T	0,999398	2021-04-12	United States
ORF1ab_2144_NA	ORF1ab	2144	SRR14391038	6696	C	+T	0,0745946	2021-04-12	United States
ORF1ab_3674_NA	ORF1ab	3674	SRR14391038	11287	G	-TCTGGTTTT	0,993671	2021-04-12	United States
ORF1ab_237_I	ORF1ab	237	SRR14391038	14177	C	T	0,0768116	2021-04-12	United States
ORF1ab_314_S	ORF1ab	314	SRR14391038	14407	C	T	1	2021-04-12	United States
ORF1ab_314_L	ORF1ab	314	SRR14391038	14408	C	T	1	2021-04-12	United States
S_52_R	S	52	SRR14391038	21717	A	G	1	2021-04-12	United States
S_68_NA	S	68	SRR14391038	21764	A	-TACATG	1	2021-04-12	United States
S_143_NA	S	143	SRR14391038	21990	T	-TTA	0,985207	2021-04-12	United States
S_484_K	S	484	SRR14391038	23012	G	A	0,998958	2021-04-12	United States
S_614_G	S	614	SRR14391038	23403	A	G	1	2021-04-12	United States
S_677_H	S	677	SRR14391038	23593	G	C	1	2021-04-12	United States
S_888_L	S	888	SRR14391038	24224	T	C	0,998521	2021-04-12	United States
E_20_NA	E	20	SRR14391038	26304	T	-C	0,0607211	2021-04-12	United States
E_21_F	E	21	SRR14391038	26305	C	T	0,997849	2021-04-12	United States
M_82_T	M	82	SRR14391038	26767	T	C	1	2021-04-12	United States
ORF6_1_NA	ORF6	1	SRR14391038	27204	G	-TTT	0,997201	2021-04-12	United States
N_2_NA	N	2	SRR14391038	28277	T	-CTG	0,997954	2021-04-12	United States
N_12_G	N	12	SRR14391038	28308	C	G	1	2021-04-12	United States
N_205_I	N	205	SRR14391038	28887	C	T	0,999387	2021-04-12	United States
ORF1ab_735_V	ORF1ab	735	SRR14391039	2469	C	T	1	2021-04-12	United States
ORF1ab_1001_I	ORF1ab	1001	SRR14391039	3267	C	T	1	2021-04-12	United States
ORF1ab_1708_D	ORF1ab	1708	SRR14391039	5388	C	A	1	2021-04-12	United States
ORF1ab_2144_NA	ORF1ab	2144	SRR14391039	6696	C	+T	0,0696008	2021-04-12	United States
ORF1ab_2230_T	ORF1ab	2230	SRR14391039	6954	T	C	0,999139	2021-04-12	United States
ORF1ab_2345_V	ORF1ab	2345	SRR14391039	7299	C	T	1	2021-04-12	United States
ORF1ab_3674_NA	ORF1ab	3674	SRR14391039	11287	G	-TCTGGTTTT	0,997041	2021-04-12	United States
ORF1ab_314_L	ORF1ab	314	SRR14391039	14408	C	T	0,997925	2021-04-12	United States
ORF1ab_833_NA	ORF1ab	833	SRR14391039	15965	G	+T	0,0643075	2021-04-12	United States
S_68_NA	S	68	SRR14391039	21764	A	-TACATG	1	2021-04-12	United States
S_143_NA	S	143	SRR14391039	21990	T	-TTA	0,973437	2021-04-12	United States
S_501_Y	S	501	SRR14391039	23063	A	T	1	2021-04-12	United States
S_570_D	S	570	SRR14391039	23271	C	A	0,999048	2021-04-12	United States
S_614_G	S	614	SRR14391039	23403	A	G	1	2021-04-12	United States
S_681_H	S	681	SRR14391039	23604	C	A	1	2021-04-12	United States
S_716_I	S	716	SRR14391039	23709	C	T	1	2021-04-12	United States
S_982_A	S	982	SRR14391039	24506	T	G	0,999323	2021-04-12	United States
S_1118_H	S	1118	SRR14391039	24914	G	C	1	2021-04-12	United States
ORF8_27_*	ORF8	27	SRR14391039	27972	C	T	1	2021-04-12	United States
ORF8_52_I	ORF8	52	SRR14391039	28048	G	T	1	2021-04-12	United States
ORF8_68_*	ORF8	68	SRR14391039	28095	A	T	1	2021-04-12	United States
ORF8_73_C	ORF8	73	SRR14391039	28111	A	G	1	2021-04-12	United States
N_3_H	N	3	SRR14391039	28280	G	C	0,997557	2021-04-12	United States
N_3_V	N	3	SRR14391039	28281	A	T	0,99674	2021-04-12	United States
N_3_E	N	3	SRR14391039	28282	T	A	0,997551	2021-04-12	United States
N_202_C	N	202	SRR14391039	28877	A	T	0,999412	2021-04-12	United States
N_202_T	N	202	SRR14391039	28878	G	C	1	2021-04-12	United States
N_203_K	N	203	SRR14391039	28881	G	A	0,998839	2021-04-12	United States
N_204_R	N	204	SRR14391039	28883	G	C	1	2021-04-12	United States
N_235_F	N	235	SRR14391039	28977	C	T	0,999419	2021-04-12	United States
N_260_NA	N	260	SRR14391039	29051	C	+A	0,0592809	2021-04-12	United States
ORF1ab_265_I	ORF1ab	265	SRR14391040	1059	C	T	1	2021-04-12	United States
ORF1ab_698_V	ORF1ab	698	SRR14391040	2358	C	T	0,679487	2021-04-12	United States
ORF1ab_1576_Y	ORF1ab	1576	SRR14391040	4991	A	T	0,998395	2021-04-12	United States
ORF1ab_1679_S	ORF1ab	1679	SRR14391040	5300	G	T	0,998205	2021-04-12	United States
ORF1ab_2144_NA	ORF1ab	2144	SRR14391040	6696	C	+T	0,0697674	2021-04-12	United States
ORF1ab_3162_E	ORF1ab	3162	SRR14391040	9749	A	G	0,998296	2021-04-12	United States
ORF1ab_3201_P	ORF1ab	3201	SRR14391040	9867	T	C	1	2021-04-12	United States
ORF1ab_3209_V	ORF1ab	3209	SRR14391040	9891	C	T	1	2021-04-12	United States
ORF1ab_3674_NA	ORF1ab	3674	SRR14391040	11287	G	-TCTGGTTTT	0,988871	2021-04-12	United States
ORF1ab_3847_I	ORF1ab	3847	SRR14391040	11804	G	A	1	2021-04-12	United States
ORF1ab_314_L	ORF1ab	314	SRR14391040	14408	C	T	1	2021-04-12	United States
ORF1ab_1895_T	ORF1ab	1895	SRR14391040	19150	G	A	1	2021-04-12	United States
S_80_G	S	80	SRR14391040	21801	A	G	1	2021-04-12	United States
S_143_NA	S	143	SRR14391040	21991	T	-TA	0,079646	2021-04-12	United States
S_157_S	S	157	SRR14391040	22032	T	C	0,999289	2021-04-12	United States
S_452_R	S	452	SRR14391040	22917	T	G	1	2021-04-12	United States
S_614_G	S	614	SRR14391040	23403	A	G	0,998701	2021-04-12	United States
S_859_N	S	859	SRR14391040	24138	C	A	1	2021-04-12	United States
S_950_H	S	950	SRR14391040	24410	G	C	1	2021-04-12	United States
ORF3a_42_L	ORF3a	42	SRR14391040	25517	C	T	1	2021-04-12	United States
ORF3a_57_H	ORF3a	57	SRR14391040	25563	G	T	1	2021-04-12	United States
ORF3a_104_L	ORF3a	104	SRR14391040	25703	C	T	0,992268	2021-04-12	United States
ORF8_11_I	ORF8	11	SRR14391040	27925	C	T	1	2021-04-12	United States
ORF8_51_S	ORF8	51	SRR14391040	28044	G	T	1	2021-04-12	United States
ORF8_115_P	ORF8	115	SRR14391040	28237	G	C	1	2021-04-12	United States
N_205_I	N	205	SRR14391040	28887	C	T	0,997992	2021-04-12	United States
N_234_I	N	234	SRR14391040	28975	G	A	0,996301	2021-04-12	United States
ORF1ab_1001_I	ORF1ab	1001	SRR14391041	3267	C	T	0,99775	2021-04-12	United States
ORF1ab_1708_D	ORF1ab	1708	SRR14391041	5388	C	A	1	2021-04-12	United States
ORF1ab_2144_NA	ORF1ab	2144	SRR14391041	6696	C	+T	0,10889	2021-04-12	United States
ORF1ab_2230_T	ORF1ab	2230	SRR14391041	6954	T	C	1	2021-04-12	United States
ORF1ab_2345_V	ORF1ab	2345	SRR14391041	7299	C	T	1	2021-04-12	United States
ORF1ab_3674_NA	ORF1ab	3674	SRR14391041	11287	G	-TCTGGTTTT	0,992254	2021-04-12	United States
ORF1ab_314_L	ORF1ab	314	SRR14391041	14408	C	T	1	2021-04-12	United States
S_68_NA	S	68	SRR14391041	21764	A	-TACATG	0,998453	2021-04-12	United States
S_143_NA	S	143	SRR14391041	21990	T	-TTA	0,973479	2021-04-12	United States
S_501_Y	S	501	SRR14391041	23063	A	T	1	2021-04-12	United States
S_570_D	S	570	SRR14391041	23271	C	A	1	2021-04-12	United States
S_614_G	S	614	SRR14391041	23403	A	G	0,998922	2021-04-12	United States
S_681_H	S	681	SRR14391041	23604	C	A	1	2021-04-12	United States
S_716_I	S	716	SRR14391041	23709	C	T	1	2021-04-12	United States
S_982_A	S	982	SRR14391041	24506	T	G	0,997628	2021-04-12	United States
S_1118_H	S	1118	SRR14391041	24914	G	C	1	2021-04-12	United States
ORF3a_236_T	ORF3a	236	SRR14391041	26099	T	C	0,999259	2021-04-12	United States
ORF8_27_*	ORF8	27	SRR14391041	27972	C	T	1	2021-04-12	United States
ORF8_52_I	ORF8	52	SRR14391041	28048	G	T	1	2021-04-12	United States
ORF8_68_*	ORF8	68	SRR14391041	28095	A	T	0,998824	2021-04-12	United States
ORF8_73_C	ORF8	73	SRR14391041	28111	A	G	1	2021-04-12	United States
N_3_H	N	3	SRR14391041	28280	G	C	1	2021-04-12	United States
N_3_V	N	3	SRR14391041	28281	A	T	0,999281	2021-04-12	United States
N_3_E	N	3	SRR14391041	28282	T	A	0,999284	2021-04-12	United States
N_203_K	N	203	SRR14391041	28881	G	A	1	2021-04-12	United States
N_204_R	N	204	SRR14391041	28883	G	C	0,998741	2021-04-12	United States
N_235_F	N	235	SRR14391041	28977	C	T	0,999384	2021-04-12	United States
ORF1ab_1001_I	ORF1ab	1001	SRR14391042	3267	C	T	1	2021-04-12	United States
ORF1ab_1708_D	ORF1ab	1708	SRR14391042	5388	C	A	1	2021-04-12	United States
ORF1ab_2144_NA	ORF1ab	2144	SRR14391042	6696	C	+T	0,0833959	2021-04-12	United States
ORF1ab_2230_T	ORF1ab	2230	SRR14391042	6954	T	C	0,998492	2021-04-12	United States
ORF1ab_3674_NA	ORF1ab	3674	SRR14391042	11287	G	-TCTGGTTTT	0,98995	2021-04-12	United States
ORF1ab_3748_I	ORF1ab	3748	SRR14391042	11507	G	A	0,998805	2021-04-12	United States
ORF1ab_314_L	ORF1ab	314	SRR14391042	14408	C	T	1	2021-04-12	United States
S_68_NA	S	68	SRR14391042	21764	A	-TACATG	1	2021-04-12	United States
S_143_NA	S	143	SRR14391042	21990	T	-TTA	0,989624	2021-04-12	United States
S_501_Y	S	501	SRR14391042	23063	A	T	1	2021-04-12	United States
S_570_D	S	570	SRR14391042	23271	C	A	0,999071	2021-04-12	United States
S_614_G	S	614	SRR14391042	23403	A	G	1	2021-04-12	United States
S_681_H	S	681	SRR14391042	23604	C	A	1	2021-04-12	United States
S_716_I	S	716	SRR14391042	23709	C	T	1	2021-04-12	United States
S_982_A	S	982	SRR14391042	24506	T	G	0,999307	2021-04-12	United States
S_1118_H	S	1118	SRR14391042	24914	G	C	0,99901	2021-04-12	United States
ORF8_18_*	ORF8	18	SRR14391042	27945	C	T	1	2021-04-12	United States
ORF8_27_*	ORF8	27	SRR14391042	27972	C	T	1	2021-04-12	United States
ORF8_52_I	ORF8	52	SRR14391042	28048	G	T	1	2021-04-12	United States
ORF8_73_C	ORF8	73	SRR14391042	28111	A	G	1	2021-04-12	United States
N_3_H	N	3	SRR14391042	28280	G	C	1	2021-04-12	United States
N_3_V	N	3	SRR14391042	28281	A	T	1	2021-04-12	United States
N_3_E	N	3	SRR14391042	28282	T	A	1	2021-04-12	United States
N_203_K	N	203	SRR14391042	28881	G	A	0,999358	2021-04-12	United States
N_204_R	N	204	SRR14391042	28883	G	C	1	2021-04-12	United States
N_235_F	N	235	SRR14391042	28977	C	T	1	2021-04-12	United States
ORF1ab_646_R	ORF1ab	646	SRR14391043	2201	T	A	0,999157	2021-04-12	United States
ORF1ab_1001_I	ORF1ab	1001	SRR14391043	3267	C	T	1	2021-04-12	United States
ORF1ab_1223_A	ORF1ab	1223	SRR14391043	3933	A	C	1	2021-04-12	United States
ORF1ab_1708_D	ORF1ab	1708	SRR14391043	5388	C	A	0,995976	2021-04-12	United States
ORF1ab_1924_G	ORF1ab	1924	SRR14391043	6035	A	G	0,0541761	2021-04-12	United States
ORF1ab_2144_NA	ORF1ab	2144	SRR14391043	6696	C	+T	0,0829421	2021-04-12	United States
ORF1ab_2230_T	ORF1ab	2230	SRR14391043	6954	T	C	1	2021-04-12	United States
ORF1ab_3674_NA	ORF1ab	3674	SRR14391043	11287	G	-TCTGGTTTT	0,993158	2021-04-12	United States
ORF1ab_3829_F	ORF1ab	3829	SRR14391043	11750	C	T	0,99661	2021-04-12	United States
ORF1ab_314_L	ORF1ab	314	SRR14391043	14408	C	T	1	2021-04-12	United States
ORF1ab_833_NA	ORF1ab	833	SRR14391043	15965	G	+T	0,0701481	2021-04-12	United States
ORF1ab_1634_NA	ORF1ab	1634	SRR14391043	18368	G	+T	0,0537313	2021-04-12	United States
S_68_NA	S	68	SRR14391043	21764	A	-TACATG	0,997312	2021-04-12	United States
S_143_NA	S	143	SRR14391043	21990	T	-TTA	0,981308	2021-04-12	United States
S_501_Y	S	501	SRR14391043	23063	A	T	1	2021-04-12	United States
S_570_D	S	570	SRR14391043	23271	C	A	1	2021-04-12	United States
S_614_G	S	614	SRR14391043	23403	A	G	1	2021-04-12	United States
S_681_H	S	681	SRR14391043	23604	C	A	0,997996	2021-04-12	United States
S_716_I	S	716	SRR14391043	23709	C	T	1	2021-04-12	United States
S_982_A	S	982	SRR14391043	24506	T	G	0,997323	2021-04-12	United States
S_1118_H	S	1118	SRR14391043	24914	G	C	0,99903	2021-04-12	United States
ORF8_27_*	ORF8	27	SRR14391043	27972	C	T	1	2021-04-12	United States
ORF8_52_I	ORF8	52	SRR14391043	28048	G	T	0,997912	2021-04-12	United States
ORF8_73_C	ORF8	73	SRR14391043	28111	A	G	1	2021-04-12	United States
N_3_H	N	3	SRR14391043	28280	G	C	1	2021-04-12	United States
N_3_V	N	3	SRR14391043	28281	A	T	0,999378	2021-04-12	United States
N_3_E	N	3	SRR14391043	28282	T	A	0,999378	2021-04-12	United States
N_203_K	N	203	SRR14391043	28881	G	A	0,999541	2021-04-12	United States
N_204_R	N	204	SRR14391043	28883	G	C	1	2021-04-12	United States
N_235_F	N	235	SRR14391043	28977	C	T	0,999547	2021-04-12	United States
N_260_NA	N	260	SRR14391043	29051	C	+A	0,050391	2021-04-12	United States
ORF1ab_690_V	ORF1ab	690	SRR14391044	2334	C	T	1	2021-04-11	United States
ORF1ab_1001_I	ORF1ab	1001	SRR14391044	3267	C	T	1	2021-04-11	United States
ORF1ab_1202_N	ORF1ab	1202	SRR14391044	3871	G	T	0,998688	2021-04-11	United States
ORF1ab_1708_D	ORF1ab	1708	SRR14391044	5388	C	A	1	2021-04-11	United States
ORF1ab_1998_I	ORF1ab	1998	SRR14391044	6258	C	T	0,143568	2021-04-11	United States
ORF1ab_2144_NA	ORF1ab	2144	SRR14391044	6696	C	+T	0,0951444	2021-04-11	United States
ORF1ab_2230_T	ORF1ab	2230	SRR14391044	6954	T	C	1	2021-04-11	United States
ORF1ab_2780_L	ORF1ab	2780	SRR14391044	8603	T	C	0,997216	2021-04-11	United States
ORF1ab_3674_NA	ORF1ab	3674	SRR14391044	11287	G	-TCTGGTTTT	0,989041	2021-04-11	United States
ORF1ab_314_L	ORF1ab	314	SRR14391044	14408	C	T	1	2021-04-11	United States
ORF1ab_1383_R	ORF1ab	1383	SRR14391044	17615	A	G	1	2021-04-11	United States
ORF1ab_1586_I	ORF1ab	1586	SRR14391044	18225	G	T	0,99908	2021-04-11	United States
S_68_NA	S	68	SRR14391044	21764	A	-TACATG	0,99791	2021-04-11	United States
S_143_NA	S	143	SRR14391044	21990	T	-TTA	0,990683	2021-04-11	United States
S_501_Y	S	501	SRR14391044	23063	A	T	0,998426	2021-04-11	United States
S_570_D	S	570	SRR14391044	23271	C	A	1	2021-04-11	United States
S_614_G	S	614	SRR14391044	23403	A	G	1	2021-04-11	United States
S_681_H	S	681	SRR14391044	23604	C	A	1	2021-04-11	United States
S_716_I	S	716	SRR14391044	23709	C	T	0,997959	2021-04-11	United States
S_982_A	S	982	SRR14391044	24506	T	G	0,999339	2021-04-11	United States
S_1118_H	S	1118	SRR14391044	24914	G	C	0,999104	2021-04-11	United States
ORF3a_15_F	ORF3a	15	SRR14391044	25437	G	T	0,996512	2021-04-11	United States
ORF8_27_*	ORF8	27	SRR14391044	27972	C	T	1	2021-04-11	United States
ORF8_52_I	ORF8	52	SRR14391044	28048	G	T	1	2021-04-11	United States
ORF8_73_C	ORF8	73	SRR14391044	28111	A	G	0,99873	2021-04-11	United States
N_3_H	N	3	SRR14391044	28280	G	C	1	2021-04-11	United States
N_3_V	N	3	SRR14391044	28281	A	T	0,998693	2021-04-11	United States
N_3_E	N	3	SRR14391044	28282	T	A	1	2021-04-11	United States
N_203_K	N	203	SRR14391044	28881	G	A	1	2021-04-11	United States
N_204_R	N	204	SRR14391044	28883	G	C	1	2021-04-11	United States
N_235_F	N	235	SRR14391044	28977	C	T	0,999042	2021-04-11	United States
N_260_NA	N	260	SRR14391044	29051	C	+A	0,0540721	2021-04-11	United States
ORF1ab_1001_I	ORF1ab	1001	SRR14391045	3267	C	T	1	2021-04-12	United States
ORF1ab_1708_D	ORF1ab	1708	SRR14391045	5388	C	A	0,995798	2021-04-12	United States
ORF1ab_2144_NA	ORF1ab	2144	SRR14391045	6696	C	+T	0,0806452	2021-04-12	United States
ORF1ab_2230_T	ORF1ab	2230	SRR14391045	6954	T	C	1	2021-04-12	United States
ORF1ab_3674_NA	ORF1ab	3674	SRR14391045	11287	G	-TCTGGTTTT	0,997175	2021-04-12	United States
ORF1ab_314_L	ORF1ab	314	SRR14391045	14408	C	T	1	2021-04-12	United States
S_68_NA	S	68	SRR14391045	21764	A	-TACATG	0,996516	2021-04-12	United States
S_143_NA	S	143	SRR14391045	21990	T	-TTA	0,993127	2021-04-12	United States
S_501_Y	S	501	SRR14391045	23063	A	T	0,997183	2021-04-12	United States
S_570_D	S	570	SRR14391045	23271	C	A	1	2021-04-12	United States
S_614_G	S	614	SRR14391045	23403	A	G	1	2021-04-12	United States
S_681_H	S	681	SRR14391045	23604	C	A	1	2021-04-12	United States
S_716_I	S	716	SRR14391045	23709	C	T	1	2021-04-12	United States
S_982_A	S	982	SRR14391045	24506	T	G	1	2021-04-12	United States
S_1118_H	S	1118	SRR14391045	24914	G	C	1	2021-04-12	United States
ORF8_27_*	ORF8	27	SRR14391045	27972	C	T	1	2021-04-12	United States
ORF8_52_I	ORF8	52	SRR14391045	28048	G	T	1	2021-04-12	United States
ORF8_68_*	ORF8	68	SRR14391045	28095	A	T	1	2021-04-12	United States
ORF8_73_C	ORF8	73	SRR14391045	28111	A	G	1	2021-04-12	United States
N_3_H	N	3	SRR14391045	28280	G	C	1	2021-04-12	United States
N_3_V	N	3	SRR14391045	28281	A	T	1	2021-04-12	United States
N_3_E	N	3	SRR14391045	28282	T	A	1	2021-04-12	United States
N_203_K	N	203	SRR14391045	28881	G	A	1	2021-04-12	United States
N_204_R	N	204	SRR14391045	28883	G	C	0,998478	2021-04-12	United States
N_235_F	N	235	SRR14391045	28977	C	T	1	2021-04-12	United States
ORF1ab_1188_L	ORF1ab	1188	SRR14391046	3828	C	T	0,999057	2021-04-12	United States
ORF1ab_1795_Q	ORF1ab	1795	SRR14391046	5648	A	C	0,998914	2021-04-12	United States
ORF1ab_2055_S	ORF1ab	2055	SRR14391046	6428	C	T	1	2021-04-12	United States
ORF1ab_2144_NA	ORF1ab	2144	SRR14391046	6696	C	+T	0,0825632	2021-04-12	United States
ORF1ab_2846_I	ORF1ab	2846	SRR14391046	8802	C	T	0,999356	2021-04-12	United States
ORF1ab_3674_NA	ORF1ab	3674	SRR14391046	11287	G	-TCTGGTTTT	0,99193	2021-04-12	United States
ORF1ab_314_L	ORF1ab	314	SRR14391046	14408	C	T	1	2021-04-12	United States
ORF1ab_833_NA	ORF1ab	833	SRR14391046	15965	G	+T	0,0717345	2021-04-12	United States
ORF1ab_1264_D	ORF1ab	1264	SRR14391046	17259	G	T	0,998912	2021-04-12	United States
S_18_F	S	18	SRR14391046	21614	C	T	0,998932	2021-04-12	United States
S_20_N	S	20	SRR14391046	21621	C	A	0,999468	2021-04-12	United States
S_26_S	S	26	SRR14391046	21638	C	T	0,998928	2021-04-12	United States
S_138_Y	S	138	SRR14391046	21974	G	T	0,998878	2021-04-12	United States
S_190_S	S	190	SRR14391046	22132	G	T	0,982609	2021-04-12	United States
S_417_T	S	417	SRR14391046	22812	A	C	0,999347	2021-04-12	United States
S_484_K	S	484	SRR14391046	23012	G	A	0,997687	2021-04-12	United States
S_501_Y	S	501	SRR14391046	23063	A	T	0,999216	2021-04-12	United States
S_614_G	S	614	SRR14391046	23403	A	G	1	2021-04-12	United States
S_655_Y	S	655	SRR14391046	23525	C	T	1	2021-04-12	United States
S_1027_I	S	1027	SRR14391046	24642	C	T	0,999344	2021-04-12	United States
S_1176_F	S	1176	SRR14391046	25088	G	T	0,999102	2021-04-12	United States
ORF3a_253_P	ORF3a	253	SRR14391046	26149	T	C	0,999495	2021-04-12	United States
ORF8_92_K	ORF8	92	SRR14391046	28167	G	A	0,999232	2021-04-12	United States
N_80_R	N	80	SRR14391046	28512	C	G	0,997475	2021-04-12	United States
N_202_C	N	202	SRR14391046	28877	A	T	0,998614	2021-04-12	United States
N_202_T	N	202	SRR14391046	28878	G	C	0,997935	2021-04-12	United States
N_203_K	N	203	SRR14391046	28881	G	A	1	2021-04-12	United States
N_204_R	N	204	SRR14391046	28883	G	C	1	2021-04-12	United States
N_260_NA	N	260	SRR14391046	29051	C	+A	0,0623782	2021-04-12	United States
ORF1ab_372_T	ORF1ab	372	SRR14391047	1379	G	A	1	2021-04-12	United States
ORF1ab_1001_I	ORF1ab	1001	SRR14391047	3267	C	T	1	2021-04-12	United States
ORF1ab_1708_D	ORF1ab	1708	SRR14391047	5388	C	A	1	2021-04-12	United States
ORF1ab_2144_NA	ORF1ab	2144	SRR14391047	6696	C	+T	0,0646204	2021-04-12	United States
ORF1ab_2230_T	ORF1ab	2230	SRR14391047	6954	T	C	0,997788	2021-04-12	United States
ORF1ab_3674_NA	ORF1ab	3674	SRR14391047	11287	G	-TCTGGTTTT	0,996567	2021-04-12	United States
ORF1ab_3966_R	ORF1ab	3966	SRR14391047	12162	A	G	0,998821	2021-04-12	United States
ORF1ab_88_V	ORF1ab	88	SRR14391047	13730	C	T	1	2021-04-12	United States
ORF1ab_314_L	ORF1ab	314	SRR14391047	14408	C	T	1	2021-04-12	United States
ORF1ab_1383_R	ORF1ab	1383	SRR14391047	17615	A	G	0,999034	2021-04-12	United States
ORF1ab_2390_Q	ORF1ab	2390	SRR14391047	20635	G	C	1	2021-04-12	United States
ORF1ab_2557_R	ORF1ab	2557	SRR14391047	21137	A	G	0,998114	2021-04-12	United States
S_68_NA	S	68	SRR14391047	21764	A	-TACATG	0,994903	2021-04-12	United States
S_143_NA	S	143	SRR14391047	21990	T	-TTA	0,982492	2021-04-12	United States
S_501_Y	S	501	SRR14391047	23063	A	T	1	2021-04-12	United States
S_570_D	S	570	SRR14391047	23271	C	A	1	2021-04-12	United States
S_614_G	S	614	SRR14391047	23403	A	G	0,998978	2021-04-12	United States
S_681_H	S	681	SRR14391047	23604	C	A	1	2021-04-12	United States
S_716_I	S	716	SRR14391047	23709	C	T	0,997778	2021-04-12	United States
S_982_A	S	982	SRR14391047	24506	T	G	0,997213	2021-04-12	United States
S_1118_H	S	1118	SRR14391047	24914	G	C	0,998031	2021-04-12	United States
S_1191_N	S	1191	SRR14391047	25135	G	T	0,998728	2021-04-12	United States
ORF3a_158_M	ORF3a	158	SRR14391047	25866	A	G	1	2021-04-12	United States
ORF8_27_*	ORF8	27	SRR14391047	27972	C	T	0,997207	2021-04-12	United States
ORF8_52_I	ORF8	52	SRR14391047	28048	G	T	1	2021-04-12	United States
ORF8_73_C	ORF8	73	SRR14391047	28111	A	G	1	2021-04-12	United States
N_3_H	N	3	SRR14391047	28280	G	C	1	2021-04-12	United States
N_3_V	N	3	SRR14391047	28281	A	T	1	2021-04-12	United States
N_3_E	N	3	SRR14391047	28282	T	A	0,999112	2021-04-12	United States
N_203_K	N	203	SRR14391047	28881	G	A	1	2021-04-12	United States
N_204_R	N	204	SRR14391047	28883	G	C	0,998679	2021-04-12	United States
N_234_NA	N	234	SRR14391047	28975	G	-TCT	0,994156	2021-04-12	United States
ORF1ab_1001_I	ORF1ab	1001	SRR14391048	3267	C	T	0,998347	2021-04-12	United States
ORF1ab_1171_A	ORF1ab	1171	SRR14391048	3776	A	G	0,99866	2021-04-12	United States
ORF1ab_1708_D	ORF1ab	1708	SRR14391048	5388	C	A	1	2021-04-12	United States
ORF1ab_2144_NA	ORF1ab	2144	SRR14391048	6696	C	+T	0,0765472	2021-04-12	United States
ORF1ab_2230_T	ORF1ab	2230	SRR14391048	6954	T	C	1	2021-04-12	United States
ORF1ab_2345_V	ORF1ab	2345	SRR14391048	7299	C	T	1	2021-04-12	United States
ORF1ab_3674_NA	ORF1ab	3674	SRR14391048	11287	G	-TCTGGTTTT	0,988455	2021-04-12	United States
ORF1ab_3829_F	ORF1ab	3829	SRR14391048	11750	C	T	0,995381	2021-04-12	United States
ORF1ab_314_L	ORF1ab	314	SRR14391048	14408	C	T	1	2021-04-12	United States
S_3_NA	S	3	SRR14391048	21569	G	+T	0,0869784	2021-04-12	United States
S_5_F	S	5	SRR14391048	21575	C	T	1	2021-04-12	United States
S_68_NA	S	68	SRR14391048	21764	A	-TACATG	0,998875	2021-04-12	United States
S_143_NA	S	143	SRR14391048	21990	T	-TTA	0,986517	2021-04-12	United States
S_501_Y	S	501	SRR14391048	23063	A	T	1	2021-04-12	United States
S_570_D	S	570	SRR14391048	23271	C	A	0,999093	2021-04-12	United States
S_614_G	S	614	SRR14391048	23403	A	G	0,998213	2021-04-12	United States
S_681_H	S	681	SRR14391048	23604	C	A	1	2021-04-12	United States
S_716_I	S	716	SRR14391048	23709	C	T	0,998035	2021-04-12	United States
S_982_A	S	982	SRR14391048	24506	T	G	0,998544	2021-04-12	United States
S_1118_H	S	1118	SRR14391048	24914	G	C	1	2021-04-12	United States
M_23_L	M	23	SRR14391048	26589	G	C	0,997809	2021-04-12	United States
M_81_S	M	81	SRR14391048	26763	G	T	0,998888	2021-04-12	United States
ORF8_27_*	ORF8	27	SRR14391048	27972	C	T	1	2021-04-12	United States
ORF8_52_I	ORF8	52	SRR14391048	28048	G	T	1	2021-04-12	United States
ORF8_68_*	ORF8	68	SRR14391048	28095	A	T	0,997512	2021-04-12	United States
ORF8_73_C	ORF8	73	SRR14391048	28111	A	G	0,9985	2021-04-12	United States
N_3_H	N	3	SRR14391048	28280	G	C	0,99913	2021-04-12	United States
N_3_V	N	3	SRR14391048	28281	A	T	0,99913	2021-04-12	United States
N_3_E	N	3	SRR14391048	28282	T	A	1	2021-04-12	United States
N_203_K	N	203	SRR14391048	28881	G	A	0,999381	2021-04-12	United States
N_204_R	N	204	SRR14391048	28883	G	C	1	2021-04-12	United States
N_235_F	N	235	SRR14391048	28977	C	T	1	2021-04-12	United States
N_260_NA	N	260	SRR14391048	29051	C	+A	0,0590583	2021-04-12	United States
ORF1ab_1001_I	ORF1ab	1001	SRR14391049	3267	C	T	1	2021-04-12	United States
ORF1ab_1708_D	ORF1ab	1708	SRR14391049	5388	C	A	1	2021-04-12	United States
ORF1ab_2144_NA	ORF1ab	2144	SRR14391049	6696	C	+T	0,0668869	2021-04-12	United States
ORF1ab_2230_T	ORF1ab	2230	SRR14391049	6954	T	C	0,999286	2021-04-12	United States
ORF1ab_2345_V	ORF1ab	2345	SRR14391049	7299	C	T	1	2021-04-12	United States
ORF1ab_3674_NA	ORF1ab	3674	SRR14391049	11287	G	-TCTGGTTTT	0,98932	2021-04-12	United States
ORF1ab_314_L	ORF1ab	314	SRR14391049	14408	C	T	1	2021-04-12	United States
S_68_NA	S	68	SRR14391049	21764	A	-TACATG	0,996305	2021-04-12	United States
S_143_NA	S	143	SRR14391049	21990	T	-TTA	0,985612	2021-04-12	United States
S_501_Y	S	501	SRR14391049	23063	A	T	0,998989	2021-04-12	United States
S_570_D	S	570	SRR14391049	23271	C	A	0,998696	2021-04-12	United States
S_614_G	S	614	SRR14391049	23403	A	G	0,997386	2021-04-12	United States
S_681_H	S	681	SRR14391049	23604	C	A	1	2021-04-12	United States
S_716_I	S	716	SRR14391049	23709	C	T	1	2021-04-12	United States
S_982_A	S	982	SRR14391049	24506	T	G	1	2021-04-12	United States
S_1118_H	S	1118	SRR14391049	24914	G	C	1	2021-04-12	United States
ORF8_27_*	ORF8	27	SRR14391049	27972	C	T	1	2021-04-12	United States
ORF8_52_I	ORF8	52	SRR14391049	28048	G	T	1	2021-04-12	United States
ORF8_68_*	ORF8	68	SRR14391049	28095	A	T	0,997701	2021-04-12	United States
ORF8_73_C	ORF8	73	SRR14391049	28111	A	G	0,998197	2021-04-12	United States
N_3_H	N	3	SRR14391049	28280	G	C	1	2021-04-12	United States
N_3_V	N	3	SRR14391049	28281	A	T	0,999167	2021-04-12	United States
N_3_E	N	3	SRR14391049	28282	T	A	0,998335	2021-04-12	United States
N_202_C	N	202	SRR14391049	28877	A	T	0,998404	2021-04-12	United States
N_202_T	N	202	SRR14391049	28878	G	C	0,999203	2021-04-12	United States
N_203_K	N	203	SRR14391049	28881	G	A	0,999203	2021-04-12	United States
N_204_R	N	204	SRR14391049	28883	G	C	0,999201	2021-04-12	United States
N_235_F	N	235	SRR14391049	28977	C	T	0,997188	2021-04-12	United States
ORF1ab_1001_I	ORF1ab	1001	SRR14391050	3267	C	T	1	2021-04-12	United States
ORF1ab_1708_D	ORF1ab	1708	SRR14391050	5388	C	A	1	2021-04-12	United States
ORF1ab_2144_NA	ORF1ab	2144	SRR14391050	6696	C	+T	0,0533333	2021-04-12	United States
ORF1ab_2230_T	ORF1ab	2230	SRR14391050	6954	T	C	0,999174	2021-04-12	United States
ORF1ab_3603_NA	ORF1ab	3603	SRR14391050	11074	C	+T	0,0518732	2021-04-12	United States
ORF1ab_3674_NA	ORF1ab	3674	SRR14391050	11287	G	-TCTGGTTTT	0,993433	2021-04-12	United States
ORF1ab_218_L	ORF1ab	218	SRR14391050	14120	C	T	1	2021-04-12	United States
ORF1ab_314_L	ORF1ab	314	SRR14391050	14408	C	T	1	2021-04-12	United States
ORF1ab_1868_S	ORF1ab	1868	SRR14391050	19069	G	T	0,0575758	2021-04-12	United States
ORF1ab_1975_S	ORF1ab	1975	SRR14391050	19390	C	T	1	2021-04-12	United States
S_68_NA	S	68	SRR14391050	21764	A	-TACATG	0,997709	2021-04-12	United States
S_143_NA	S	143	SRR14391050	21990	T	-TTA	0,990011	2021-04-12	United States
S_501_Y	S	501	SRR14391050	23063	A	T	1	2021-04-12	United States
S_570_D	S	570	SRR14391050	23271	C	A	0,997553	2021-04-12	United States
S_614_G	S	614	SRR14391050	23403	A	G	1	2021-04-12	United States
S_681_H	S	681	SRR14391050	23604	C	A	0,998261	2021-04-12	United States
S_716_I	S	716	SRR14391050	23709	C	T	0,998285	2021-04-12	United States
S_982_A	S	982	SRR14391050	24506	T	G	0,996979	2021-04-12	United States
S_1118_H	S	1118	SRR14391050	24914	G	C	0,999101	2021-04-12	United States
ORF8_27_*	ORF8	27	SRR14391050	27972	C	T	1	2021-04-12	United States
ORF8_52_I	ORF8	52	SRR14391050	28048	G	T	1	2021-04-12	United States
ORF8_68_*	ORF8	68	SRR14391050	28095	A	T	1	2021-04-12	United States
ORF8_72_H	ORF8	72	SRR14391050	28109	G	T	1	2021-04-12	United States
ORF8_73_C	ORF8	73	SRR14391050	28111	A	G	0,99928	2021-04-12	United States
N_3_H	N	3	SRR14391050	28280	G	C	1	2021-04-12	United States
N_3_V	N	3	SRR14391050	28281	A	T	0,999188	2021-04-12	United States
N_3_E	N	3	SRR14391050	28282	T	A	0,998374	2021-04-12	United States
N_203_K	N	203	SRR14391050	28881	G	A	0,999488	2021-04-12	United States
N_204_R	N	204	SRR14391050	28883	G	C	0,999488	2021-04-12	United States
N_235_F	N	235	SRR14391050	28977	C	T	1	2021-04-12	United States
N_294_L	N	294	SRR14391050	29154	A	T	0,998535	2021-04-12	United States
ORF1ab_885_S	ORF1ab	885	SRR14391051	2918	C	T	1	2021-04-12	United States
ORF1ab_1001_I	ORF1ab	1001	SRR14391051	3267	C	T	1	2021-04-12	United States
ORF1ab_1314_V	ORF1ab	1314	SRR14391051	4206	C	T	0,997748	2021-04-12	United States
ORF1ab_1708_D	ORF1ab	1708	SRR14391051	5388	C	A	0,998374	2021-04-12	United States
ORF1ab_2144_NA	ORF1ab	2144	SRR14391051	6696	C	+T	0,0852619	2021-04-12	United States
ORF1ab_2230_T	ORF1ab	2230	SRR14391051	6954	T	C	0,998133	2021-04-12	United States
ORF1ab_3674_NA	ORF1ab	3674	SRR14391051	11287	G	-TCTGGTTTT	0,989761	2021-04-12	United States
ORF1ab_218_L	ORF1ab	218	SRR14391051	14120	C	T	0,998291	2021-04-12	United States
ORF1ab_314_L	ORF1ab	314	SRR14391051	14408	C	T	1	2021-04-12	United States
ORF1ab_1634_NA	ORF1ab	1634	SRR14391051	18368	G	+T	0,0521008	2021-04-12	United States
ORF1ab_1975_S	ORF1ab	1975	SRR14391051	19390	C	T	1	2021-04-12	United States
S_68_NA	S	68	SRR14391051	21764	A	-TACATG	0,994021	2021-04-12	United States
S_143_NA	S	143	SRR14391051	21990	T	-TTA	0,988539	2021-04-12	United States
S_501_Y	S	501	SRR14391051	23063	A	T	1	2021-04-12	United States
S_570_D	S	570	SRR14391051	23271	C	A	0,998943	2021-04-12	United States
S_614_G	S	614	SRR14391051	23403	A	G	0,998956	2021-04-12	United States
S_681_H	S	681	SRR14391051	23604	C	A	0,997669	2021-04-12	United States
S_716_I	S	716	SRR14391051	23709	C	T	0,995327	2021-04-12	United States
S_982_A	S	982	SRR14391051	24506	T	G	1	2021-04-12	United States
S_1118_H	S	1118	SRR14391051	24914	G	C	0,999007	2021-04-12	United States
ORF3a_240_L	ORF3a	240	SRR14391051	26111	C	T	0,326138	2021-04-12	United States
ORF8_27_*	ORF8	27	SRR14391051	27972	C	T	1	2021-04-12	United States
ORF8_52_I	ORF8	52	SRR14391051	28048	G	T	0,997778	2021-04-12	United States
ORF8_68_*	ORF8	68	SRR14391051	28095	A	T	1	2021-04-12	United States
ORF8_72_H	ORF8	72	SRR14391051	28109	G	T	0,9984	2021-04-12	United States
ORF8_73_C	ORF8	73	SRR14391051	28111	A	G	1	2021-04-12	United States
N_3_H	N	3	SRR14391051	28280	G	C	1	2021-04-12	United States
N_3_V	N	3	SRR14391051	28281	A	T	1	2021-04-12	United States
N_3_E	N	3	SRR14391051	28282	T	A	0,99905	2021-04-12	United States
N_203_K	N	203	SRR14391051	28881	G	A	0,998746	2021-04-12	United States
N_204_R	N	204	SRR14391051	28883	G	C	0,998132	2021-04-12	United States
N_235_F	N	235	SRR14391051	28977	C	T	0,999375	2021-04-12	United States
ORF1ab_1001_I	ORF1ab	1001	SRR14391052	3267	C	T	1	2021-04-09	United States
ORF1ab_1708_D	ORF1ab	1708	SRR14391052	5388	C	A	1	2021-04-09	United States
ORF1ab_2144_NA	ORF1ab	2144	SRR14391052	6696	C	+T	0,0765306	2021-04-09	United States
ORF1ab_2230_T	ORF1ab	2230	SRR14391052	6954	T	C	1	2021-04-09	United States
ORF1ab_3338_F	ORF1ab	3338	SRR14391052	10277	C	T	0,998929	2021-04-09	United States
ORF1ab_3674_NA	ORF1ab	3674	SRR14391052	11287	G	-TCTGGTTTT	0,994643	2021-04-09	United States
ORF1ab_3966_R	ORF1ab	3966	SRR14391052	12162	A	G	0,998731	2021-04-09	United States
ORF1ab_314_L	ORF1ab	314	SRR14391052	14408	C	T	1	2021-04-09	United States
ORF1ab_833_NA	ORF1ab	833	SRR14391052	15965	G	+T	0,0665616	2021-04-09	United States
ORF1ab_1003_G	ORF1ab	1003	SRR14391052	16474	A	G	1	2021-04-09	United States
ORF1ab_1023_G	ORF1ab	1023	SRR14391052	16534	A	G	1	2021-04-09	United States
ORF1ab_1383_R	ORF1ab	1383	SRR14391052	17615	A	G	1	2021-04-09	United States
ORF1ab_2363_F	ORF1ab	2363	SRR14391052	20555	C	T	1	2021-04-09	United States
ORF1ab_2432_I	ORF1ab	2432	SRR14391052	20762	C	T	1	2021-04-09	United States
ORF1ab_2537_I	ORF1ab	2537	SRR14391052	21077	C	T	0,998236	2021-04-09	United States
ORF1ab_2557_R	ORF1ab	2557	SRR14391052	21137	A	G	0,998828	2021-04-09	United States
S_68_NA	S	68	SRR14391052	21764	A	-TACATG	0,992574	2021-04-09	United States
S_143_NA	S	143	SRR14391052	21990	T	-TTA	0,985951	2021-04-09	United States
S_501_Y	S	501	SRR14391052	23063	A	T	0,997996	2021-04-09	United States
S_570_D	S	570	SRR14391052	23271	C	A	0,998828	2021-04-09	United States
S_614_G	S	614	SRR14391052	23403	A	G	0,998879	2021-04-09	United States
S_681_H	S	681	SRR14391052	23604	C	A	1	2021-04-09	United States
S_716_I	S	716	SRR14391052	23709	C	T	1	2021-04-09	United States
S_982_A	S	982	SRR14391052	24506	T	G	1	2021-04-09	United States
S_1118_H	S	1118	SRR14391052	24914	G	C	1	2021-04-09	United States
S_1191_N	S	1191	SRR14391052	25135	G	T	1	2021-04-09	United States
ORF8_27_*	ORF8	27	SRR14391052	27972	C	T	1	2021-04-09	United States
ORF8_52_I	ORF8	52	SRR14391052	28048	G	T	1	2021-04-09	United States
ORF8_73_C	ORF8	73	SRR14391052	28111	A	G	1	2021-04-09	United States
N_3_H	N	3	SRR14391052	28280	G	C	0,998307	2021-04-09	United States
N_3_V	N	3	SRR14391052	28281	A	T	0,999155	2021-04-09	United States
N_3_E	N	3	SRR14391052	28282	T	A	0,998309	2021-04-09	United States
N_203_K	N	203	SRR14391052	28881	G	A	1	2021-04-09	United States
N_204_R	N	204	SRR14391052	28883	G	C	0,999214	2021-04-09	United States
N_235_F	N	235	SRR14391052	28977	C	T	0,999221	2021-04-09	United States
ORF1ab_770_I	ORF1ab	770	SRR14391053	2574	C	T	1	2021-04-12	United States
ORF1ab_1001_I	ORF1ab	1001	SRR14391053	3267	C	T	1	2021-04-12	United States
ORF1ab_1708_D	ORF1ab	1708	SRR14391053	5388	C	A	1	2021-04-12	United States
ORF1ab_2144_NA	ORF1ab	2144	SRR14391053	6696	C	+T	0,0972898	2021-04-12	United States
ORF1ab_2230_T	ORF1ab	2230	SRR14391053	6954	T	C	1	2021-04-12	United States
ORF1ab_3674_NA	ORF1ab	3674	SRR14391053	11287	G	-TCTGGTTTT	0,991611	2021-04-12	United States
ORF1ab_218_L	ORF1ab	218	SRR14391053	14120	C	T	0,999447	2021-04-12	United States
ORF1ab_314_L	ORF1ab	314	SRR14391053	14408	C	T	1	2021-04-12	United States
ORF1ab_833_NA	ORF1ab	833	SRR14391053	15965	G	+T	0,0681437	2021-04-12	United States
ORF1ab_1634_NA	ORF1ab	1634	SRR14391053	18368	G	+T	0,0542169	2021-04-12	United States
ORF1ab_2594_A	ORF1ab	2594	SRR14391053	21248	T	C	0,998579	2021-04-12	United States
S_68_NA	S	68	SRR14391053	21764	A	-TACATG	0,99865	2021-04-12	United States
S_143_NA	S	143	SRR14391053	21990	T	-TTA	0,989276	2021-04-12	United States
S_501_Y	S	501	SRR14391053	23063	A	T	1	2021-04-12	United States
S_570_D	S	570	SRR14391053	23271	C	A	0,998808	2021-04-12	United States
S_614_G	S	614	SRR14391053	23403	A	G	0,998874	2021-04-12	United States
S_681_H	S	681	SRR14391053	23604	C	A	1	2021-04-12	United States
S_716_I	S	716	SRR14391053	23709	C	T	1	2021-04-12	United States
S_982_A	S	982	SRR14391053	24506	T	G	0,999347	2021-04-12	United States
S_1118_H	S	1118	SRR14391053	24914	G	C	0,99691	2021-04-12	United States
E_9_I	E	9	SRR14391053	26270	C	T	0,998974	2021-04-12	United States
M_69_S	M	69	SRR14391053	26727	G	T	0,99708	2021-04-12	United States
ORF8_27_*	ORF8	27	SRR14391053	27972	C	T	1	2021-04-12	United States
ORF8_52_I	ORF8	52	SRR14391053	28048	G	T	1	2021-04-12	United States
ORF8_62_L	ORF8	62	SRR14391053	28077	G	T	0,997319	2021-04-12	United States
ORF8_68_*	ORF8	68	SRR14391053	28095	A	T	1	2021-04-12	United States
ORF8_73_C	ORF8	73	SRR14391053	28111	A	G	1	2021-04-12	United States
N_3_H	N	3	SRR14391053	28280	G	C	1	2021-04-12	United States
N_3_V	N	3	SRR14391053	28281	A	T	1	2021-04-12	United States
N_3_E	N	3	SRR14391053	28282	T	A	0,999148	2021-04-12	United States
N_203_K	N	203	SRR14391053	28881	G	A	1	2021-04-12	United States
N_204_R	N	204	SRR14391053	28883	G	C	1	2021-04-12	United States
N_235_F	N	235	SRR14391053	28977	C	T	1	2021-04-12	United States
N_260_NA	N	260	SRR14391053	29051	C	+A	0,0548355	2021-04-12	United States
ORF1ab_1001_I	ORF1ab	1001	SRR14391054	3267	C	T	1	2021-04-12	United States
ORF1ab_1708_D	ORF1ab	1708	SRR14391054	5388	C	A	1	2021-04-12	United States
ORF1ab_2144_NA	ORF1ab	2144	SRR14391054	6696	C	+T	0,0712617	2021-04-12	United States
ORF1ab_2230_T	ORF1ab	2230	SRR14391054	6954	T	C	1	2021-04-12	United States
ORF1ab_3674_NA	ORF1ab	3674	SRR14391054	11287	G	-TCTGGTTTT	0,995483	2021-04-12	United States
ORF1ab_314_L	ORF1ab	314	SRR14391054	14408	C	T	0,998972	2021-04-12	United States
S_68_NA	S	68	SRR14391054	21764	A	-TACATG	0,995907	2021-04-12	United States
S_143_NA	S	143	SRR14391054	21990	T	-TTA	0,993234	2021-04-12	United States
S_501_Y	S	501	SRR14391054	23063	A	T	1	2021-04-12	United States
S_570_D	S	570	SRR14391054	23271	C	A	1	2021-04-12	United States
S_614_G	S	614	SRR14391054	23403	A	G	1	2021-04-12	United States
S_681_H	S	681	SRR14391054	23604	C	A	1	2021-04-12	United States
S_716_I	S	716	SRR14391054	23709	C	T	1	2021-04-12	United States
S_982_A	S	982	SRR14391054	24506	T	G	0,999381	2021-04-12	United States
S_1118_H	S	1118	SRR14391054	24914	G	C	1	2021-04-12	United States
ORF8_27_*	ORF8	27	SRR14391054	27972	C	T	1	2021-04-12	United States
ORF8_52_I	ORF8	52	SRR14391054	28048	G	T	1	2021-04-12	United States
ORF8_73_C	ORF8	73	SRR14391054	28111	A	G	0,999383	2021-04-12	United States
N_3_H	N	3	SRR14391054	28280	G	C	0,998414	2021-04-12	United States
N_3_V	N	3	SRR14391054	28281	A	T	0,998413	2021-04-12	United States
N_3_E	N	3	SRR14391054	28282	T	A	0,998411	2021-04-12	United States
N_67_L	N	67	SRR14391054	28473	C	T	1	2021-04-12	United States
N_203_K	N	203	SRR14391054	28881	G	A	0,999499	2021-04-12	United States
N_204_R	N	204	SRR14391054	28883	G	C	0,9995	2021-04-12	United States
N_235_F	N	235	SRR14391054	28977	C	T	1	2021-04-12	United States
ORF1ab_1001_I	ORF1ab	1001	SRR14391055	3267	C	T	1	2021-04-12	United States
ORF1ab_1228_N	ORF1ab	1228	SRR14391055	3947	G	A	0,998925	2021-04-12	United States
ORF1ab_1708_D	ORF1ab	1708	SRR14391055	5388	C	A	1	2021-04-12	United States
ORF1ab_2230_T	ORF1ab	2230	SRR14391055	6954	T	C	1	2021-04-12	United States
ORF1ab_2259_I	ORF1ab	2259	SRR14391055	7042	G	T	0,998919	2021-04-12	United States
ORF1ab_3674_NA	ORF1ab	3674	SRR14391055	11287	G	-TCTGGTTTT	0,995466	2021-04-12	United States
ORF1ab_218_L	ORF1ab	218	SRR14391055	14120	C	T	0,999542	2021-04-12	United States
ORF1ab_314_L	ORF1ab	314	SRR14391055	14408	C	T	1	2021-04-12	United States
S_68_NA	S	68	SRR14391055	21764	A	-TACATG	0,99916	2021-04-12	United States
S_143_NA	S	143	SRR14391055	21990	T	-TTA	0,987458	2021-04-12	United States
S_501_Y	S	501	SRR14391055	23063	A	T	1	2021-04-12	United States
S_570_D	S	570	SRR14391055	23271	C	A	0,999179	2021-04-12	United States
S_614_G	S	614	SRR14391055	23403	A	G	0,999184	2021-04-12	United States
S_681_H	S	681	SRR14391055	23604	C	A	1	2021-04-12	United States
S_716_I	S	716	SRR14391055	23709	C	T	0,99802	2021-04-12	United States
S_982_A	S	982	SRR14391055	24506	T	G	0,998924	2021-04-12	United States
S_1118_H	S	1118	SRR14391055	24914	G	C	1	2021-04-12	United States
ORF3a_72_S	ORF3a	72	SRR14391055	25606	G	T	0,0703911	2021-04-12	United States
ORF8_27_*	ORF8	27	SRR14391055	27972	C	T	1	2021-04-12	United States
ORF8_52_I	ORF8	52	SRR14391055	28048	G	T	1	2021-04-12	United States
ORF8_61_F	ORF8	61	SRR14391055	28075	G	T	0,996732	2021-04-12	United States
ORF8_68_*	ORF8	68	SRR14391055	28095	A	T	0,996769	2021-04-12	United States
ORF8_73_C	ORF8	73	SRR14391055	28111	A	G	0,998347	2021-04-12	United States
N_3_H	N	3	SRR14391055	28280	G	C	0,997048	2021-04-12	United States
N_3_V	N	3	SRR14391055	28281	A	T	1	2021-04-12	United States
N_3_E	N	3	SRR14391055	28282	T	A	0,998821	2021-04-12	United States
N_203_K	N	203	SRR14391055	28881	G	A	1	2021-04-12	United States
N_204_R	N	204	SRR14391055	28883	G	C	0,998418	2021-04-12	United States
N_235_F	N	235	SRR14391055	28977	C	T	0,999471	2021-04-12	United States
N_402_G	N	402	SRR14391055	29478	A	G	0,998711	2021-04-12	United States
ORF1ab_1196_V	ORF1ab	1196	SRR14391056	3852	A	T	1	2021-04-12	United States
ORF1ab_2144_NA	ORF1ab	2144	SRR14391056	6696	C	+T	0,112385	2021-04-12	United States
ORF1ab_2511_N	ORF1ab	2511	SRR14391056	7798	G	T	1	2021-04-12	United States
ORF1ab_2936_I	ORF1ab	2936	SRR14391056	9072	C	T	0,992806	2021-04-12	United States
ORF1ab_3209_V	ORF1ab	3209	SRR14391056	9891	C	T	0,982143	2021-04-12	United States
ORF1ab_3284_I	ORF1ab	3284	SRR14391056	10116	C	T	0,998639	2021-04-12	United States
ORF1ab_3603_NA	ORF1ab	3603	SRR14391056	11074	C	+T	0,0667849	2021-04-12	United States
ORF1ab_3674_NA	ORF1ab	3674	SRR14391056	11287	G	-TCTGGTTTT	0,997713	2021-04-12	United States
ORF1ab_314_L	ORF1ab	314	SRR14391056	14408	C	T	1	2021-04-12	United States
ORF1ab_1270_N	ORF1ab	1270	SRR14391056	17277	A	C	1	2021-04-12	United States
ORF1ab_1634_NA	ORF1ab	1634	SRR14391056	18368	G	+T	0,0503525	2021-04-12	United States
ORF1ab_1922_NA	ORF1ab	1922	SRR14391056	19231	G	+T	0,0634231	2021-04-12	United States
ORF1ab_2371_M	ORF1ab	2371	SRR14391056	20578	G	A	0,998239	2021-04-12	United States
S_95_I	S	95	SRR14391056	21846	C	T	1	2021-04-12	United States
S_143_NA	S	143	SRR14391056	21990	T	-TTA	0,979682	2021-04-12	United States
S_484_K	S	484	SRR14391056	23012	G	A	1	2021-04-12	United States
S_614_G	S	614	SRR14391056	23403	A	G	0,998703	2021-04-12	United States
S_681_H	S	681	SRR14391056	23604	C	A	1	2021-04-12	United States
S_796_H	S	796	SRR14391056	23948	G	C	0,995215	2021-04-12	United States
S_829_V	S	829	SRR14391056	24048	C	T	0,199029	2021-04-12	United States
M_82_T	M	82	SRR14391056	26767	T	C	1	2021-04-12	United States
M_161_L	M	161	SRR14391056	27003	A	C	1	2021-04-12	United States
ORF7b_44_NA	ORF7b	44	SRR14391056	27886	A	-AACGAACATGAAATT	0,999034	2021-04-12	United States
ORF8_106_*	ORF8	106	SRR14391056	28209	G	T	0,999107	2021-04-12	United States
N_203_K	N	203	SRR14391056	28881	G	A	1	2021-04-12	United States
N_204_R	N	204	SRR14391056	28883	G	C	0,999291	2021-04-12	United States
N_208_NA	N	208	SRR14391056	28895	G	-CTA	0,975655	2021-04-12	United States
N_260_NA	N	260	SRR14391056	29051	C	+A	0,0621257	2021-04-12	United States
ORF1ab_866_I	ORF1ab	866	SRR14391057	2862	C	T	0,999265	2021-04-12	United States
ORF1ab_1001_I	ORF1ab	1001	SRR14391057	3267	C	T	1	2021-04-12	United States
ORF1ab_1188_L	ORF1ab	1188	SRR14391057	3828	C	T	0,997525	2021-04-12	United States
ORF1ab_1708_D	ORF1ab	1708	SRR14391057	5388	C	A	0,998826	2021-04-12	United States
ORF1ab_2144_NA	ORF1ab	2144	SRR14391057	6696	C	+T	0,0733696	2021-04-12	United States
ORF1ab_2230_T	ORF1ab	2230	SRR14391057	6954	T	C	0,99837	2021-04-12	United States
ORF1ab_3603_NA	ORF1ab	3603	SRR14391057	11074	C	+T	0,0531532	2021-04-12	United States
ORF1ab_3674_NA	ORF1ab	3674	SRR14391057	11287	G	-TCTGGTTTT	0,991213	2021-04-12	United States
ORF1ab_314_L	ORF1ab	314	SRR14391057	14408	C	T	1	2021-04-12	United States
S_68_NA	S	68	SRR14391057	21764	A	-TACATG	0,997986	2021-04-12	United States
S_143_NA	S	143	SRR14391057	21990	T	-TTA	0,988866	2021-04-12	United States
S_501_Y	S	501	SRR14391057	23063	A	T	1	2021-04-12	United States
S_570_D	S	570	SRR14391057	23271	C	A	1	2021-04-12	United States
S_614_G	S	614	SRR14391057	23403	A	G	1	2021-04-12	United States
S_681_H	S	681	SRR14391057	23604	C	A	1	2021-04-12	United States
S_716_I	S	716	SRR14391057	23709	C	T	1	2021-04-12	United States
S_982_A	S	982	SRR14391057	24506	T	G	1	2021-04-12	United States
S_1118_H	S	1118	SRR14391057	24914	G	C	0,998429	2021-04-12	United States
ORF3a_131_C	ORF3a	131	SRR14391057	25785	G	T	0,998513	2021-04-12	United States
ORF8_27_*	ORF8	27	SRR14391057	27972	C	T	1	2021-04-12	United States
ORF8_52_I	ORF8	52	SRR14391057	28048	G	T	1	2021-04-12	United States
ORF8_68_*	ORF8	68	SRR14391057	28095	A	T	1	2021-04-12	United States
ORF8_73_C	ORF8	73	SRR14391057	28111	A	G	0,998487	2021-04-12	United States
N_3_H	N	3	SRR14391057	28280	G	C	0,999496	2021-04-12	United States
N_3_V	N	3	SRR14391057	28281	A	T	0,999495	2021-04-12	United States
N_3_E	N	3	SRR14391057	28282	T	A	0,998488	2021-04-12	United States
N_203_K	N	203	SRR14391057	28881	G	A	1	2021-04-12	United States
N_204_R	N	204	SRR14391057	28883	G	C	0,999629	2021-04-12	United States
N_235_F	N	235	SRR14391057	28977	C	T	1	2021-04-12	United States
ORF1ab_1001_I	ORF1ab	1001	SRR14391058	3267	C	T	0,998926	2021-04-12	United States
ORF1ab_1171_A	ORF1ab	1171	SRR14391058	3776	A	G	0,998958	2021-04-12	United States
ORF1ab_1708_D	ORF1ab	1708	SRR14391058	5388	C	A	0,998039	2021-04-12	United States
ORF1ab_1754_I	ORF1ab	1754	SRR14391058	5526	C	T	0,998039	2021-04-12	United States
ORF1ab_2144_NA	ORF1ab	2144	SRR14391058	6696	C	+T	0,0744186	2021-04-12	United States
ORF1ab_2230_T	ORF1ab	2230	SRR14391058	6954	T	C	0,999014	2021-04-12	United States
ORF1ab_2345_V	ORF1ab	2345	SRR14391058	7299	C	T	0,997525	2021-04-12	United States
ORF1ab_3674_NA	ORF1ab	3674	SRR14391058	11287	G	-TCTGGTTTT	0,993237	2021-04-12	United States
ORF1ab_3829_F	ORF1ab	3829	SRR14391058	11750	C	T	1	2021-04-12	United States
ORF1ab_314_L	ORF1ab	314	SRR14391058	14408	C	T	1	2021-04-12	United States
ORF1ab_604_Y	ORF1ab	604	SRR14391058	15277	C	T	0,998488	2021-04-12	United States
S_3_NA	S	3	SRR14391058	21569	G	+T	0,0672683	2021-04-12	United States
S_5_F	S	5	SRR14391058	21575	C	T	1	2021-04-12	United States
S_68_NA	S	68	SRR14391058	21764	A	-TACATG	0,998689	2021-04-12	United States
S_143_NA	S	143	SRR14391058	21990	T	-TTA	0,98913	2021-04-12	United States
S_501_Y	S	501	SRR14391058	23063	A	T	0,999058	2021-04-12	United States
S_570_D	S	570	SRR14391058	23271	C	A	1	2021-04-12	United States
S_614_G	S	614	SRR14391058	23403	A	G	0,998429	2021-04-12	United States
S_681_H	S	681	SRR14391058	23604	C	A	1	2021-04-12	United States
S_716_I	S	716	SRR14391058	23709	C	T	1	2021-04-12	United States
S_982_A	S	982	SRR14391058	24506	T	G	0,999485	2021-04-12	United States
S_1118_H	S	1118	SRR14391058	24914	G	C	1	2021-04-12	United States
E_64_S	E	64	SRR14391058	26435	A	G	0,998485	2021-04-12	United States
M_23_L	M	23	SRR14391058	26589	G	C	1	2021-04-12	United States
ORF7a_25_K	ORF7a	25	SRR14391058	27467	G	A	0,996842	2021-04-12	United States
ORF8_27_*	ORF8	27	SRR14391058	27972	C	T	1	2021-04-12	United States
ORF8_52_I	ORF8	52	SRR14391058	28048	G	T	1	2021-04-12	United States
ORF8_68_*	ORF8	68	SRR14391058	28095	A	T	1	2021-04-12	United States
ORF8_73_C	ORF8	73	SRR14391058	28111	A	G	0,999346	2021-04-12	United States
N_3_H	N	3	SRR14391058	28280	G	C	0,997698	2021-04-12	United States
N_3_V	N	3	SRR14391058	28281	A	T	0,998469	2021-04-12	United States
N_3_E	N	3	SRR14391058	28282	T	A	0,999235	2021-04-12	United States
N_203_K	N	203	SRR14391058	28881	G	A	0,999444	2021-04-12	United States
N_204_R	N	204	SRR14391058	28883	G	C	0,999444	2021-04-12	United States
N_235_F	N	235	SRR14391058	28977	C	T	0,99891	2021-04-12	United States
N_260_NA	N	260	SRR14391058	29051	C	+A	0,057774	2021-04-12	United States
ORF1ab_265_I	ORF1ab	265	SRR14391059	1059	C	T	1	2021-04-10	United States
ORF1ab_2144_NA	ORF1ab	2144	SRR14391059	6696	C	+T	0,0931034	2021-04-10	United States
ORF1ab_3162_E	ORF1ab	3162	SRR14391059	9749	A	G	1	2021-04-10	United States
ORF1ab_3201_P	ORF1ab	3201	SRR14391059	9867	T	C	1	2021-04-10	United States
ORF1ab_3209_V	ORF1ab	3209	SRR14391059	9891	C	T	1	2021-04-10	United States
ORF1ab_3674_NA	ORF1ab	3674	SRR14391059	11287	G	-TCTGGTTTT	0,990291	2021-04-10	United States
ORF1ab_3847_I	ORF1ab	3847	SRR14391059	11804	G	A	1	2021-04-10	United States
ORF1ab_3966_H	ORF1ab	3966	SRR14391059	12163	G	T	1	2021-04-10	United States
ORF1ab_314_L	ORF1ab	314	SRR14391059	14408	C	T	1	2021-04-10	United States
S_157_S	S	157	SRR14391059	22032	T	C	0,999373	2021-04-10	United States
S_452_R	S	452	SRR14391059	22917	T	G	1	2021-04-10	United States
S_614_G	S	614	SRR14391059	23403	A	G	1	2021-04-10	United States
S_859_N	S	859	SRR14391059	24138	C	A	0,999334	2021-04-10	United States
S_950_H	S	950	SRR14391059	24410	G	C	0,995763	2021-04-10	United States
ORF3a_42_L	ORF3a	42	SRR14391059	25517	C	T	0,999225	2021-04-10	United States
ORF3a_57_H	ORF3a	57	SRR14391059	25563	G	T	0,999235	2021-04-10	United States
ORF8_11_I	ORF8	11	SRR14391059	27925	C	T	0,996226	2021-04-10	United States
ORF8_51_S	ORF8	51	SRR14391059	28044	G	T	1	2021-04-10	United States
N_205_I	N	205	SRR14391059	28887	C	T	0,999251	2021-04-10	United States
N_234_I	N	234	SRR14391059	28975	G	A	1	2021-04-10	United States
N_247_I	N	247	SRR14391059	29013	C	T	0,999338	2021-04-10	United States
ORF1ab_971_L	ORF1ab	971	SRR14391060	3177	C	T	1	2021-04-12	United States
ORF1ab_1001_I	ORF1ab	1001	SRR14391060	3267	C	T	1	2021-04-12	United States
ORF1ab_1708_D	ORF1ab	1708	SRR14391060	5388	C	A	0,997238	2021-04-12	United States
ORF1ab_1765_I	ORF1ab	1765	SRR14391060	5558	G	A	0,998691	2021-04-12	United States
ORF1ab_2144_NA	ORF1ab	2144	SRR14391060	6696	C	+T	0,0987558	2021-04-12	United States
ORF1ab_2230_T	ORF1ab	2230	SRR14391060	6954	T	C	1	2021-04-12	United States
ORF1ab_2797_F	ORF1ab	2797	SRR14391060	8655	C	T	1	2021-04-12	United States
ORF1ab_3674_NA	ORF1ab	3674	SRR14391060	11287	G	-TCTGGTTTT	0,993933	2021-04-12	United States
ORF1ab_3966_R	ORF1ab	3966	SRR14391060	12162	A	G	0,998357	2021-04-12	United States
ORF1ab_314_L	ORF1ab	314	SRR14391060	14408	C	T	1	2021-04-12	United States
ORF1ab_833_NA	ORF1ab	833	SRR14391060	15965	G	+T	0,115222	2021-04-12	United States
ORF1ab_1383_R	ORF1ab	1383	SRR14391060	17615	A	G	0,999078	2021-04-12	United States
ORF1ab_1504_F	ORF1ab	1504	SRR14391060	17977	C	T	0,373437	2021-04-12	United States
ORF1ab_1621_I	ORF1ab	1621	SRR14391060	18329	C	T	0,996899	2021-04-12	United States
ORF1ab_2557_R	ORF1ab	2557	SRR14391060	21137	A	G	0,998719	2021-04-12	United States
S_68_NA	S	68	SRR14391060	21764	A	-TACATG	0,996524	2021-04-12	United States
S_143_NA	S	143	SRR14391060	21990	T	-TTA	0,986254	2021-04-12	United States
S_501_Y	S	501	SRR14391060	23063	A	T	1	2021-04-12	United States
S_570_D	S	570	SRR14391060	23271	C	A	0,999038	2021-04-12	United States
S_614_G	S	614	SRR14391060	23403	A	G	1	2021-04-12	United States
S_681_H	S	681	SRR14391060	23604	C	A	0,997416	2021-04-12	United States
S_716_I	S	716	SRR14391060	23709	C	T	1	2021-04-12	United States
S_982_A	S	982	SRR14391060	24506	T	G	0,998309	2021-04-12	United States
S_1118_H	S	1118	SRR14391060	24914	G	C	1	2021-04-12	United States
S_1191_N	S	1191	SRR14391060	25135	G	T	1	2021-04-12	United States
ORF8_27_*	ORF8	27	SRR14391060	27972	C	T	1	2021-04-12	United States
ORF8_52_I	ORF8	52	SRR14391060	28048	G	T	0,997333	2021-04-12	United States
ORF8_73_C	ORF8	73	SRR14391060	28111	A	G	0,999022	2021-04-12	United States
N_3_H	N	3	SRR14391060	28280	G	C	1	2021-04-12	United States
N_3_V	N	3	SRR14391060	28281	A	T	0,998994	2021-04-12	United States
N_3_E	N	3	SRR14391060	28282	T	A	0,998994	2021-04-12	United States
N_203_K	N	203	SRR14391060	28881	G	A	0,999319	2021-04-12	United States
N_204_R	N	204	SRR14391060	28883	G	C	1	2021-04-12	United States
N_235_F	N	235	SRR14391060	28977	C	T	0,99918	2021-04-12	United States
N_260_NA	N	260	SRR14391060	29051	C	+A	0,0550688	2021-04-12	United States
ORF1ab_1001_I	ORF1ab	1001	SRR14391061	3267	C	T	1	2021-04-12	United States
ORF1ab_1708_D	ORF1ab	1708	SRR14391061	5388	C	A	1	2021-04-12	United States
ORF1ab_2144_NA	ORF1ab	2144	SRR14391061	6696	C	+T	0,0622896	2021-04-12	United States
ORF1ab_2230_T	ORF1ab	2230	SRR14391061	6954	T	C	1	2021-04-12	United States
ORF1ab_3674_NA	ORF1ab	3674	SRR14391061	11287	G	-TCTGGTTTT	0,986056	2021-04-12	United States
ORF1ab_4087_I	ORF1ab	4087	SRR14391061	12525	C	T	0,997549	2021-04-12	United States
ORF1ab_218_L	ORF1ab	218	SRR14391061	14120	C	T	0,99883	2021-04-12	United States
ORF1ab_314_L	ORF1ab	314	SRR14391061	14408	C	T	0,996764	2021-04-12	United States
S_68_NA	S	68	SRR14391061	21764	A	-TACATG	1	2021-04-12	United States
S_143_NA	S	143	SRR14391061	21990	T	-TTA	0,98427	2021-04-12	United States
S_501_Y	S	501	SRR14391061	23063	A	T	1	2021-04-12	United States
S_570_D	S	570	SRR14391061	23271	C	A	1	2021-04-12	United States
S_614_G	S	614	SRR14391061	23403	A	G	0,996448	2021-04-12	United States
S_681_H	S	681	SRR14391061	23604	C	A	0,994898	2021-04-12	United States
S_716_I	S	716	SRR14391061	23709	C	T	1	2021-04-12	United States
S_982_A	S	982	SRR14391061	24506	T	G	0,99682	2021-04-12	United States
S_1118_H	S	1118	SRR14391061	24914	G	C	1	2021-04-12	United States
E_68_F	E	68	SRR14391061	26447	C	T	0,0636605	2021-04-12	United States
ORF8_27_*	ORF8	27	SRR14391061	27972	C	T	1	2021-04-12	United States
ORF8_52_I	ORF8	52	SRR14391061	28048	G	T	1	2021-04-12	United States
ORF8_68_*	ORF8	68	SRR14391061	28095	A	T	1	2021-04-12	United States
ORF8_73_C	ORF8	73	SRR14391061	28111	A	G	1	2021-04-12	United States
N_3_H	N	3	SRR14391061	28280	G	C	0,995717	2021-04-12	United States
N_3_V	N	3	SRR14391061	28281	A	T	0,995708	2021-04-12	United States
N_3_E	N	3	SRR14391061	28282	T	A	1	2021-04-12	United States
N_203_K	N	203	SRR14391061	28881	G	A	1	2021-04-12	United States
N_204_R	N	204	SRR14391061	28883	G	C	1	2021-04-12	United States
N_235_F	N	235	SRR14391061	28977	C	T	0,998155	2021-04-12	United States
N_238_NA	N	238	SRR14391061	28987	C	+CAA	0,939394	2021-04-12	United States
ORF1ab_643_I	ORF1ab	643	SRR14391062	2193	G	T	0,0971223	2021-04-10	United States
ORF1ab_1001_I	ORF1ab	1001	SRR14391062	3267	C	T	1	2021-04-10	United States
ORF1ab_1708_D	ORF1ab	1708	SRR14391062	5388	C	A	1	2021-04-10	United States
ORF1ab_2144_NA	ORF1ab	2144	SRR14391062	6696	C	+T	0,0668449	2021-04-10	United States
ORF1ab_2230_T	ORF1ab	2230	SRR14391062	6954	T	C	0,997942	2021-04-10	United States
ORF1ab_3674_NA	ORF1ab	3674	SRR14391062	11287	G	-TCTGGTTTT	0,998192	2021-04-10	United States
ORF1ab_3966_R	ORF1ab	3966	SRR14391062	12162	A	G	0,998561	2021-04-10	United States
ORF1ab_314_L	ORF1ab	314	SRR14391062	14408	C	T	1	2021-04-10	United States
ORF1ab_1383_R	ORF1ab	1383	SRR14391062	17615	A	G	0,999183	2021-04-10	United States
ORF1ab_1634_NA	ORF1ab	1634	SRR14391062	18368	G	+T	0,0548847	2021-04-10	United States
ORF1ab_2557_R	ORF1ab	2557	SRR14391062	21137	A	G	1	2021-04-10	United States
S_68_NA	S	68	SRR14391062	21764	A	-TACATG	0,998934	2021-04-10	United States
S_143_NA	S	143	SRR14391062	21990	T	-TTA	0,991597	2021-04-10	United States
S_501_Y	S	501	SRR14391062	23063	A	T	1	2021-04-10	United States
S_570_D	S	570	SRR14391062	23271	C	A	1	2021-04-10	United States
S_614_G	S	614	SRR14391062	23403	A	G	0,996845	2021-04-10	United States
S_681_H	S	681	SRR14391062	23604	C	A	1	2021-04-10	United States
S_716_I	S	716	SRR14391062	23709	C	T	0,998236	2021-04-10	United States
S_982_A	S	982	SRR14391062	24506	T	G	0,997055	2021-04-10	United States
S_1118_H	S	1118	SRR14391062	24914	G	C	1	2021-04-10	United States
S_1191_N	S	1191	SRR14391062	25135	G	T	1	2021-04-10	United States
ORF8_27_*	ORF8	27	SRR14391062	27972	C	T	1	2021-04-10	United States
ORF8_52_I	ORF8	52	SRR14391062	28048	G	T	1	2021-04-10	United States
ORF8_73_C	ORF8	73	SRR14391062	28111	A	G	0,998929	2021-04-10	United States
N_3_H	N	3	SRR14391062	28280	G	C	0,99945	2021-04-10	United States
N_3_V	N	3	SRR14391062	28281	A	T	0,998345	2021-04-10	United States
N_3_E	N	3	SRR14391062	28282	T	A	1	2021-04-10	United States
N_18_C	N	18	SRR14391062	28325	G	T	0,133117	2021-04-10	United States
N_203_K	N	203	SRR14391062	28881	G	A	0,998713	2021-04-10	United States
N_204_R	N	204	SRR14391062	28883	G	C	1	2021-04-10	United States
N_235_F	N	235	SRR14391062	28977	C	T	0,999575	2021-04-10	United States
ORF1ab_1001_I	ORF1ab	1001	SRR14391063	3267	C	T	1	2021-04-10	United States
ORF1ab_1708_D	ORF1ab	1708	SRR14391063	5388	C	A	1	2021-04-10	United States
ORF1ab_2144_NA	ORF1ab	2144	SRR14391063	6696	C	+T	0,0657673	2021-04-10	United States
ORF1ab_2230_T	ORF1ab	2230	SRR14391063	6954	T	C	0,997696	2021-04-10	United States
ORF1ab_3674_NA	ORF1ab	3674	SRR14391063	11287	G	-TCTGGTTTT	0,994555	2021-04-10	United States
ORF1ab_3966_R	ORF1ab	3966	SRR14391063	12162	A	G	1	2021-04-10	United States
ORF1ab_314_L	ORF1ab	314	SRR14391063	14408	C	T	1	2021-04-10	United States
ORF1ab_1383_R	ORF1ab	1383	SRR14391063	17615	A	G	1	2021-04-10	United States
ORF1ab_1582_I	ORF1ab	1582	SRR14391063	18213	G	A	1	2021-04-10	United States
ORF1ab_2172_NA	ORF1ab	2172	SRR14391063	19983	C	+T	0,0567823	2021-04-10	United States
ORF1ab_2557_R	ORF1ab	2557	SRR14391063	21137	A	G	0,999177	2021-04-10	United States
S_68_NA	S	68	SRR14391063	21764	A	-TACATG	0,989726	2021-04-10	United States
S_143_NA	S	143	SRR14391063	21990	T	-TTA	0,993399	2021-04-10	United States
S_501_Y	S	501	SRR14391063	23063	A	T	1	2021-04-10	United States
S_570_D	S	570	SRR14391063	23271	C	A	1	2021-04-10	United States
S_614_G	S	614	SRR14391063	23403	A	G	1	2021-04-10	United States
S_681_H	S	681	SRR14391063	23604	C	A	1	2021-04-10	United States
S_716_I	S	716	SRR14391063	23709	C	T	1	2021-04-10	United States
S_982_A	S	982	SRR14391063	24506	T	G	1	2021-04-10	United States
S_1118_H	S	1118	SRR14391063	24914	G	C	1	2021-04-10	United States
S_1191_N	S	1191	SRR14391063	25135	G	T	1	2021-04-10	United States
ORF7a_17_F	ORF7a	17	SRR14391063	27442	C	T	0,998979	2021-04-10	United States
ORF8_27_*	ORF8	27	SRR14391063	27972	C	T	1	2021-04-10	United States
ORF8_52_I	ORF8	52	SRR14391063	28048	G	T	1	2021-04-10	United States
ORF8_73_C	ORF8	73	SRR14391063	28111	A	G	1	2021-04-10	United States
N_3_H	N	3	SRR14391063	28280	G	C	1	2021-04-10	United States
N_3_V	N	3	SRR14391063	28281	A	T	1	2021-04-10	United States
N_3_E	N	3	SRR14391063	28282	T	A	0,995804	2021-04-10	United States
N_203_K	N	203	SRR14391063	28881	G	A	1	2021-04-10	United States
N_204_R	N	204	SRR14391063	28883	G	C	0,999246	2021-04-10	United States
N_235_F	N	235	SRR14391063	28977	C	T	1	2021-04-10	United States
ORF1ab_1001_I	ORF1ab	1001	SRR14391064	3267	C	T	1	2021-04-12	United States
ORF1ab_1500_Y	ORF1ab	1500	SRR14391064	4763	C	T	0,991597	2021-04-12	United States
ORF1ab_1708_D	ORF1ab	1708	SRR14391064	5388	C	A	1	2021-04-12	United States
ORF1ab_2144_NA	ORF1ab	2144	SRR14391064	6696	C	+T	0,091716	2021-04-12	United States
ORF1ab_2230_T	ORF1ab	2230	SRR14391064	6954	T	C	1	2021-04-12	United States
ORF1ab_2345_V	ORF1ab	2345	SRR14391064	7299	C	T	1	2021-04-12	United States
ORF1ab_3674_NA	ORF1ab	3674	SRR14391064	11287	G	-TCTGGTTTT	0,989796	2021-04-12	United States
ORF1ab_3829_F	ORF1ab	3829	SRR14391064	11750	C	T	0,993056	2021-04-12	United States
ORF1ab_314_L	ORF1ab	314	SRR14391064	14408	C	T	1	2021-04-12	United States
ORF1ab_833_NA	ORF1ab	833	SRR14391064	15965	G	+T	0,0830357	2021-04-12	United States
S_68_NA	S	68	SRR14391064	21764	A	-TACATG	0,993711	2021-04-12	United States
S_143_NA	S	143	SRR14391064	21990	T	-TTA	0,984985	2021-04-12	United States
S_501_Y	S	501	SRR14391064	23063	A	T	1	2021-04-12	United States
S_570_D	S	570	SRR14391064	23271	C	A	1	2021-04-12	United States
S_614_G	S	614	SRR14391064	23403	A	G	1	2021-04-12	United States
S_681_H	S	681	SRR14391064	23604	C	A	1	2021-04-12	United States
S_716_I	S	716	SRR14391064	23709	C	T	1	2021-04-12	United States
S_982_A	S	982	SRR14391064	24506	T	G	0,998102	2021-04-12	United States
S_1118_H	S	1118	SRR14391064	24914	G	C	1	2021-04-12	United States
ORF3a_33_S	ORF3a	33	SRR14391064	25489	G	T	1	2021-04-12	United States
ORF8_27_*	ORF8	27	SRR14391064	27972	C	T	1	2021-04-12	United States
ORF8_52_I	ORF8	52	SRR14391064	28048	G	T	1	2021-04-12	United States
ORF8_68_*	ORF8	68	SRR14391064	28095	A	T	1	2021-04-12	United States
ORF8_73_C	ORF8	73	SRR14391064	28111	A	G	1	2021-04-12	United States
N_3_H	N	3	SRR14391064	28280	G	C	1	2021-04-12	United States
N_3_V	N	3	SRR14391064	28281	A	T	1	2021-04-12	United States
N_3_E	N	3	SRR14391064	28282	T	A	0,997788	2021-04-12	United States
N_203_K	N	203	SRR14391064	28881	G	A	1	2021-04-12	United States
N_204_R	N	204	SRR14391064	28883	G	C	1	2021-04-12	United States
N_235_F	N	235	SRR14391064	28977	C	T	0,998452	2021-04-12	United States
N_260_NA	N	260	SRR14391064	29051	C	+A	0,0810811	2021-04-12	United States
ORF1ab_663_K	ORF1ab	663	SRR14391065	2252	C	A	1	2021-04-12	United States
ORF1ab_774_F	ORF1ab	774	SRR14391065	2585	G	T	0,236111	2021-04-12	United States
ORF1ab_1001_I	ORF1ab	1001	SRR14391065	3267	C	T	1	2021-04-12	United States
ORF1ab_1708_D	ORF1ab	1708	SRR14391065	5388	C	A	1	2021-04-12	United States
ORF1ab_1977_L	ORF1ab	1977	SRR14391065	6195	C	T	1	2021-04-12	United States
ORF1ab_2144_NA	ORF1ab	2144	SRR14391065	6696	C	+T	0,0692771	2021-04-12	United States
ORF1ab_2230_T	ORF1ab	2230	SRR14391065	6954	T	C	1	2021-04-12	United States
ORF1ab_3674_NA	ORF1ab	3674	SRR14391065	11287	G	-TCTGGTTTT	0,997738	2021-04-12	United States
ORF1ab_4087_I	ORF1ab	4087	SRR14391065	12525	C	T	0,998917	2021-04-12	United States
ORF1ab_218_L	ORF1ab	218	SRR14391065	14120	C	T	1	2021-04-12	United States
ORF1ab_314_L	ORF1ab	314	SRR14391065	14408	C	T	1	2021-04-12	United States
ORF1ab_833_NA	ORF1ab	833	SRR14391065	15965	G	+T	0,0545809	2021-04-12	United States
S_68_NA	S	68	SRR14391065	21764	A	-TACATG	0,992593	2021-04-12	United States
S_143_NA	S	143	SRR14391065	21990	T	-TTA	0,978112	2021-04-12	United States
S_501_Y	S	501	SRR14391065	23063	A	T	1	2021-04-12	United States
S_570_D	S	570	SRR14391065	23271	C	A	1	2021-04-12	United States
S_614_G	S	614	SRR14391065	23403	A	G	0,996528	2021-04-12	United States
S_681_H	S	681	SRR14391065	23604	C	A	1	2021-04-12	United States
S_716_I	S	716	SRR14391065	23709	C	T	1	2021-04-12	United States
S_982_A	S	982	SRR14391065	24506	T	G	0,999373	2021-04-12	United States
S_1118_H	S	1118	SRR14391065	24914	G	C	0,99878	2021-04-12	United States
ORF3a_74_F	ORF3a	74	SRR14391065	25613	C	T	0,309028	2021-04-12	United States
M_125_N	M	125	SRR14391065	26895	C	A	0,999029	2021-04-12	United States
ORF8_27_*	ORF8	27	SRR14391065	27972	C	T	1	2021-04-12	United States
ORF8_52_I	ORF8	52	SRR14391065	28048	G	T	1	2021-04-12	United States
ORF8_68_*	ORF8	68	SRR14391065	28095	A	T	1	2021-04-12	United States
ORF8_73_C	ORF8	73	SRR14391065	28111	A	G	0,999186	2021-04-12	United States
N_3_H	N	3	SRR14391065	28280	G	C	0,999246	2021-04-12	United States
N_3_V	N	3	SRR14391065	28281	A	T	0,999246	2021-04-12	United States
N_3_E	N	3	SRR14391065	28282	T	A	1	2021-04-12	United States
N_203_K	N	203	SRR14391065	28881	G	A	1	2021-04-12	United States
N_204_R	N	204	SRR14391065	28883	G	C	0,999072	2021-04-12	United States
N_235_F	N	235	SRR14391065	28977	C	T	1	2021-04-12	United States
N_260_NA	N	260	SRR14391065	29051	C	+A	0,0583942	2021-04-12	United States
ORF1ab_265_I	ORF1ab	265	SRR14391066	1059	C	T	1	2021-04-12	United States
ORF1ab_1283_V	ORF1ab	1283	SRR14391066	4113	C	T	0,99896	2021-04-12	United States
ORF1ab_2144_NA	ORF1ab	2144	SRR14391066	6696	C	+T	0,0588235	2021-04-12	United States
ORF1ab_4205_V	ORF1ab	4205	SRR14391066	12878	A	G	1	2021-04-12	United States
ORF1ab_314_L	ORF1ab	314	SRR14391066	14408	C	T	1	2021-04-12	United States
ORF1ab_833_NA	ORF1ab	833	SRR14391066	15965	G	+T	0,0686131	2021-04-12	United States
ORF1ab_1183_Y	ORF1ab	1183	SRR14391066	17014	G	T	1	2021-04-12	United States
ORF1ab_2172_NA	ORF1ab	2172	SRR14391066	19983	C	+T	0,0548387	2021-04-12	United States
S_13_I	S	13	SRR14391066	21600	G	T	0,998239	2021-04-12	United States
S_152_C	S	152	SRR14391066	22018	G	T	0,998817	2021-04-12	United States
S_452_R	S	452	SRR14391066	22917	T	G	1	2021-04-12	United States
S_614_G	S	614	SRR14391066	23403	A	G	1	2021-04-12	United States
ORF3a_57_H	ORF3a	57	SRR14391066	25563	G	T	1	2021-04-12	United States
ORF8_65_V	ORF8	65	SRR14391066	28087	C	T	1	2021-04-12	United States
ORF8_100_L	ORF8	100	SRR14391066	28191	G	T	1	2021-04-12	United States
N_205_I	N	205	SRR14391066	28887	C	T	1	2021-04-12	United States
N_234_I	N	234	SRR14391066	28975	G	T	1	2021-04-12	United States
N_260_NA	N	260	SRR14391066	29051	C	+A	0,0589354	2021-04-12	United States
ORF1ab_1188_L	ORF1ab	1188	SRR14391067	3828	C	T	1	2021-04-12	United States
ORF1ab_1795_Q	ORF1ab	1795	SRR14391067	5648	A	C	0,999517	2021-04-12	United States
ORF1ab_3674_NA	ORF1ab	3674	SRR14391067	11287	G	-TCTGGTTTT	0,996892	2021-04-12	United States
ORF1ab_314_L	ORF1ab	314	SRR14391067	14408	C	T	1	2021-04-12	United States
ORF1ab_454_I	ORF1ab	454	SRR14391067	14829	G	T	1	2021-04-12	United States
ORF1ab_1264_D	ORF1ab	1264	SRR14391067	17259	G	T	1	2021-04-12	United States
S_18_F	S	18	SRR14391067	21614	C	T	0,999344	2021-04-12	United States
S_20_N	S	20	SRR14391067	21621	C	A	0,998696	2021-04-12	United States
S_26_S	S	26	SRR14391067	21638	C	T	0,998691	2021-04-12	United States
S_138_Y	S	138	SRR14391067	21974	G	T	1	2021-04-12	United States
S_190_S	S	190	SRR14391067	22132	G	T	0,99841	2021-04-12	United States
S_417_T	S	417	SRR14391067	22812	A	C	0,99928	2021-04-12	United States
S_484_K	S	484	SRR14391067	23012	G	A	1	2021-04-12	United States
S_501_Y	S	501	SRR14391067	23063	A	T	1	2021-04-12	United States
S_614_G	S	614	SRR14391067	23403	A	G	1	2021-04-12	United States
S_655_Y	S	655	SRR14391067	23525	C	T	1	2021-04-12	United States
S_1027_I	S	1027	SRR14391067	24642	C	T	1	2021-04-12	United States
S_1176_F	S	1176	SRR14391067	25088	G	T	1	2021-04-12	United States
ORF3a_172_S	ORF3a	172	SRR14391067	25906	G	A	1	2021-04-12	United States
ORF3a_253_P	ORF3a	253	SRR14391067	26149	T	C	1	2021-04-12	United States
ORF8_92_K	ORF8	92	SRR14391067	28167	G	A	1	2021-04-12	United States
N_80_R	N	80	SRR14391067	28512	C	G	1	2021-04-12	United States
N_90_S	N	90	SRR14391067	28541	G	T	1	2021-04-12	United States
N_202_C	N	202	SRR14391067	28877	A	T	0,999221	2021-04-12	United States
N_202_T	N	202	SRR14391067	28878	G	C	0,999612	2021-04-12	United States
N_203_K	N	203	SRR14391067	28881	G	A	1	2021-04-12	United States
N_204_R	N	204	SRR14391067	28883	G	C	1	2021-04-12	United States
N_350_F	N	350	SRR14391067	29321	G	T	0,0521978	2021-04-12	United States
ORF1ab_1001_I	ORF1ab	1001	SRR14391068	3267	C	T	0,99843	2021-04-12	United States
ORF1ab_1708_D	ORF1ab	1708	SRR14391068	5388	C	A	1	2021-04-12	United States
ORF1ab_2144_NA	ORF1ab	2144	SRR14391068	6696	C	+T	0,0865562	2021-04-12	United States
ORF1ab_2230_T	ORF1ab	2230	SRR14391068	6954	T	C	0,99923	2021-04-12	United States
ORF1ab_2345_V	ORF1ab	2345	SRR14391068	7299	C	T	0,997347	2021-04-12	United States
ORF1ab_3674_NA	ORF1ab	3674	SRR14391068	11287	G	-TCTGGTTTT	0,992014	2021-04-12	United States
ORF1ab_3829_F	ORF1ab	3829	SRR14391068	11750	C	T	1	2021-04-12	United States
ORF1ab_216_N	ORF1ab	216	SRR14391068	14114	C	A	0,160102	2021-04-12	United States
ORF1ab_314_L	ORF1ab	314	SRR14391068	14408	C	T	0,998584	2021-04-12	United States
ORF1ab_833_NA	ORF1ab	833	SRR14391068	15965	G	+T	0,0788558	2021-04-12	United States
ORF1ab_1634_NA	ORF1ab	1634	SRR14391068	18368	G	+T	0,0564885	2021-04-12	United States
S_68_NA	S	68	SRR14391068	21764	A	-TACATG	0,99899	2021-04-12	United States
S_143_NA	S	143	SRR14391068	21990	T	-TTA	0,984694	2021-04-12	United States
S_501_Y	S	501	SRR14391068	23063	A	T	0,999076	2021-04-12	United States
S_570_D	S	570	SRR14391068	23271	C	A	1	2021-04-12	United States
S_614_G	S	614	SRR14391068	23403	A	G	1	2021-04-12	United States
S_681_H	S	681	SRR14391068	23604	C	A	1	2021-04-12	United States
S_716_I	S	716	SRR14391068	23709	C	T	1	2021-04-12	United States
S_982_A	S	982	SRR14391068	24506	T	G	1	2021-04-12	United States
S_1118_H	S	1118	SRR14391068	24914	G	C	0,998459	2021-04-12	United States
ORF3a_33_S	ORF3a	33	SRR14391068	25489	G	T	1	2021-04-12	United States
ORF8_27_*	ORF8	27	SRR14391068	27972	C	T	1	2021-04-12	United States
ORF8_52_I	ORF8	52	SRR14391068	28048	G	T	1	2021-04-12	United States
ORF8_68_*	ORF8	68	SRR14391068	28095	A	T	1	2021-04-12	United States
ORF8_73_C	ORF8	73	SRR14391068	28111	A	G	0,997922	2021-04-12	United States
N_3_H	N	3	SRR14391068	28280	G	C	0,99921	2021-04-12	United States
N_3_V	N	3	SRR14391068	28281	A	T	0,999209	2021-04-12	United States
N_3_E	N	3	SRR14391068	28282	T	A	0,999209	2021-04-12	United States
N_203_K	N	203	SRR14391068	28881	G	A	1	2021-04-12	United States
N_204_R	N	204	SRR14391068	28883	G	C	1	2021-04-12	United States
N_235_F	N	235	SRR14391068	28977	C	T	0,999258	2021-04-12	United States
N_260_NA	N	260	SRR14391068	29051	C	+A	0,0648519	2021-04-12	United States
ORF1ab_257_NA	ORF1ab	257	SRR14391069	1036	T	-A	0,103837	2021-04-12	United States
ORF1ab_290_NA	ORF1ab	290	SRR14391069	1135	G	+A	0,102689	2021-04-12	United States
ORF1ab_887_F	ORF1ab	887	SRR14391069	2925	C	T	0,0766423	2021-04-12	United States
ORF1ab_943_S	ORF1ab	943	SRR14391069	3092	C	T	0,0870113	2021-04-12	United States
ORF1ab_1001_I	ORF1ab	1001	SRR14391069	3267	C	T	1	2021-04-12	United States
ORF1ab_1442_D	ORF1ab	1442	SRR14391069	4589	A	G	0,270833	2021-04-12	United States
ORF1ab_1708_D	ORF1ab	1708	SRR14391069	5388	C	A	1	2021-04-12	United States
ORF1ab_2016_NA	ORF1ab	2016	SRR14391069	6312	C	+A	0,0708899	2021-04-12	United States
ORF1ab_2037_NA	ORF1ab	2037	SRR14391069	6375	A	+TT	0,116629	2021-04-12	United States
ORF1ab_2164_NA	ORF1ab	2164	SRR14391069	6755	G	+T	0,0695652	2021-04-12	United States
ORF1ab_2186_NA	ORF1ab	2186	SRR14391069	6822	C	+A	0,0813688	2021-04-12	United States
ORF1ab_2230_T	ORF1ab	2230	SRR14391069	6954	T	C	0,999498	2021-04-12	United States
ORF1ab_2373_NA	ORF1ab	2373	SRR14391069	7382	C	+A	0,130112	2021-04-12	United States
ORF1ab_3603_NA	ORF1ab	3603	SRR14391069	11074	C	-T	0,28892	2021-04-12	United States
ORF1ab_3674_NA	ORF1ab	3674	SRR14391069	11287	G	-TCTGGTTTT	0,998636	2021-04-12	United States
ORF1ab_3829_F	ORF1ab	3829	SRR14391069	11750	C	T	1	2021-04-12	United States
ORF1ab_4115_NA	ORF1ab	4115	SRR14391069	12608	A	-G	0,184441	2021-04-12	United States
ORF1ab_205_C	ORF1ab	205	SRR14391069	14080	G	T	0,183492	2021-04-12	United States
ORF1ab_314_NA	ORF1ab	314	SRR14391069	14407	C	-CTACAAG	0,295775	2021-04-12	United States
ORF1ab_314_L	ORF1ab	314	SRR14391069	14408	C	T	1	2021-04-12	United States
ORF1ab_383_C	ORF1ab	383	SRR14391069	14614	C	T	0,116279	2021-04-12	United States
ORF1ab_432_NA	ORF1ab	432	SRR14391069	14763	C	-T	0,0648148	2021-04-12	United States
ORF1ab_833_NA	ORF1ab	833	SRR14391069	15965	G	+T	0,170809	2021-04-12	United States
ORF1ab_1075_G	ORF1ab	1075	SRR14391069	16691	C	G	0,273356	2021-04-12	United States
ORF1ab_1746_G	ORF1ab	1746	SRR14391069	18704	A	G	0,160685	2021-04-12	United States
ORF1ab_1778_NA	ORF1ab	1778	SRR14391069	18799	C	-A	0,18531	2021-04-12	United States
ORF1ab_2001_F	ORF1ab	2001	SRR14391069	19469	G	T	0,0943644	2021-04-12	United States
ORF1ab_2379_NA	ORF1ab	2379	SRR14391069	20604	A	-T	0,109779	2021-04-12	United States
ORF1ab_2432_I	ORF1ab	2432	SRR14391069	20762	C	T	0,141221	2021-04-12	United States
ORF1ab_2581_R	ORF1ab	2581	SRR14391069	21209	T	G	0,182029	2021-04-12	United States
ORF1ab_2601_NA	ORF1ab	2601	SRR14391069	21270	A	+T	0,148148	2021-04-12	United States
S_68_NA	S	68	SRR14391069	21764	A	-TACATG	0,998168	2021-04-12	United States
S_143_NA	S	143	SRR14391069	21990	T	-TTA	0,991334	2021-04-12	United States
S_159_NA	S	159	SRR14391069	22037	G	+T	0,481356	2021-04-12	United States
S_314_NA	S	314	SRR14391069	22502	C	+A	0,164499	2021-04-12	United States
S_341_NA	S	341	SRR14391069	22583	G	+T	0,174412	2021-04-12	United States
S_501_Y	S	501	SRR14391069	23063	A	T	1	2021-04-12	United States
S_570_D	S	570	SRR14391069	23271	C	A	1	2021-04-12	United States
S_614_G	S	614	SRR14391069	23403	A	G	1	2021-04-12	United States
S_681_H	S	681	SRR14391069	23604	C	A	1	2021-04-12	United States
S_716_I	S	716	SRR14391069	23709	C	T	1	2021-04-12	United States
S_982_A	S	982	SRR14391069	24506	T	G	1	2021-04-12	United States
S_1118_H	S	1118	SRR14391069	24914	G	C	1	2021-04-12	United States
S_1190_T	S	1190	SRR14391069	25130	G	A	0,410405	2021-04-12	United States
ORF3a_33_S	ORF3a	33	SRR14391069	25489	G	T	0,998296	2021-04-12	United States
M_115_NA	M	115	SRR14391069	26865	G	-A	0,146818	2021-04-12	United States
ORF7a_116_NA	ORF7a	116	SRR14391069	27741	C	-A	0,1875	2021-04-12	United States
ORF8_27_*	ORF8	27	SRR14391069	27972	C	T	1	2021-04-12	United States
ORF8_35_V	ORF8	35	SRR14391069	27997	A	T	0,271327	2021-04-12	United States
ORF8_52_I	ORF8	52	SRR14391069	28048	G	T	1	2021-04-12	United States
ORF8_68_*	ORF8	68	SRR14391069	28095	A	T	0,998828	2021-04-12	United States
ORF8_73_C	ORF8	73	SRR14391069	28111	A	G	1	2021-04-12	United States
N_3_H	N	3	SRR14391069	28280	G	C	1	2021-04-12	United States
N_3_V	N	3	SRR14391069	28281	A	T	0,998847	2021-04-12	United States
N_3_E	N	3	SRR14391069	28282	T	A	0,997699	2021-04-12	United States
N_170_S	N	170	SRR14391069	28781	G	A	0,110902	2021-04-12	United States
N_203_K	N	203	SRR14391069	28881	G	A	0,99905	2021-04-12	United States
N_204_R	N	204	SRR14391069	28883	G	C	1	2021-04-12	United States
N_235_F	N	235	SRR14391069	28977	C	T	0,999078	2021-04-12	United States
N_345_NA	N	345	SRR14391069	29307	A	-T	0,119002	2021-04-12	United States
ORF1ab_372_T	ORF1ab	372	SRR14391070	1379	G	A	1	2021-04-12	United States
ORF1ab_1001_I	ORF1ab	1001	SRR14391070	3267	C	T	1	2021-04-12	United States
ORF1ab_1708_D	ORF1ab	1708	SRR14391070	5388	C	A	1	2021-04-12	United States
ORF1ab_2046_S	ORF1ab	2046	SRR14391070	6401	C	T	0,295337	2021-04-12	United States
ORF1ab_2144_NA	ORF1ab	2144	SRR14391070	6696	C	+T	0,055991	2021-04-12	United States
ORF1ab_2230_T	ORF1ab	2230	SRR14391070	6954	T	C	1	2021-04-12	United States
ORF1ab_3674_NA	ORF1ab	3674	SRR14391070	11287	G	-TCTGGTTTT	0,992513	2021-04-12	United States
ORF1ab_88_V	ORF1ab	88	SRR14391070	13730	C	T	0,999399	2021-04-12	United States
ORF1ab_314_L	ORF1ab	314	SRR14391070	14408	C	T	1	2021-04-12	United States
ORF1ab_1383_R	ORF1ab	1383	SRR14391070	17615	A	G	1	2021-04-12	United States
ORF1ab_1538_L	ORF1ab	1538	SRR14391070	18079	G	T	1	2021-04-12	United States
ORF1ab_2557_R	ORF1ab	2557	SRR14391070	21137	A	G	0,998711	2021-04-12	United States
S_68_NA	S	68	SRR14391070	21764	A	-TACATG	0,997238	2021-04-12	United States
S_143_NA	S	143	SRR14391070	21990	T	-TTA	0,989209	2021-04-12	United States
S_475_V	S	475	SRR14391070	22986	C	T	0,998365	2021-04-12	United States
S_501_Y	S	501	SRR14391070	23063	A	T	1	2021-04-12	United States
S_570_D	S	570	SRR14391070	23271	C	A	1	2021-04-12	United States
S_614_G	S	614	SRR14391070	23403	A	G	1	2021-04-12	United States
S_681_H	S	681	SRR14391070	23604	C	A	0,998596	2021-04-12	United States
S_716_I	S	716	SRR14391070	23709	C	T	1	2021-04-12	United States
S_982_A	S	982	SRR14391070	24506	T	G	0,998873	2021-04-12	United States
S_1118_H	S	1118	SRR14391070	24914	G	C	0,998045	2021-04-12	United States
S_1191_N	S	1191	SRR14391070	25135	G	T	0,998991	2021-04-12	United States
ORF8_27_*	ORF8	27	SRR14391070	27972	C	T	1	2021-04-12	United States
ORF8_52_I	ORF8	52	SRR14391070	28048	G	T	1	2021-04-12	United States
ORF8_73_C	ORF8	73	SRR14391070	28111	A	G	0,998968	2021-04-12	United States
N_3_H	N	3	SRR14391070	28280	G	C	1	2021-04-12	United States
N_3_V	N	3	SRR14391070	28281	A	T	1	2021-04-12	United States
N_3_E	N	3	SRR14391070	28282	T	A	0,998964	2021-04-12	United States
N_203_K	N	203	SRR14391070	28881	G	A	0,999705	2021-04-12	United States
N_204_R	N	204	SRR14391070	28883	G	C	0,999119	2021-04-12	United States
N_235_F	N	235	SRR14391070	28977	C	T	0,999419	2021-04-12	United States
ORF1ab_687_V	ORF1ab	687	SRR14391071	2325	C	T	1	2021-04-12	United States
ORF1ab_1001_I	ORF1ab	1001	SRR14391071	3267	C	T	1	2021-04-12	United States
ORF1ab_1708_D	ORF1ab	1708	SRR14391071	5388	C	A	0,998996	2021-04-12	United States
ORF1ab_2144_NA	ORF1ab	2144	SRR14391071	6696	C	+T	0,0986775	2021-04-12	United States
ORF1ab_2230_T	ORF1ab	2230	SRR14391071	6954	T	C	0,999488	2021-04-12	United States
ORF1ab_2345_V	ORF1ab	2345	SRR14391071	7299	C	T	0,997426	2021-04-12	United States
ORF1ab_3316_S	ORF1ab	3316	SRR14391071	10212	A	G	0,800595	2021-04-12	United States
ORF1ab_3674_NA	ORF1ab	3674	SRR14391071	11287	G	-TCTGGTTTT	0,994377	2021-04-12	United States
ORF1ab_3829_F	ORF1ab	3829	SRR14391071	11750	C	T	1	2021-04-12	United States
ORF1ab_314_L	ORF1ab	314	SRR14391071	14408	C	T	1	2021-04-12	United States
ORF1ab_833_NA	ORF1ab	833	SRR14391071	15965	G	+T	0,105042	2021-04-12	United States
ORF1ab_1873_N	ORF1ab	1873	SRR14391071	19086	G	T	1	2021-04-12	United States
S_68_NA	S	68	SRR14391071	21764	A	-TACATG	0,998095	2021-04-12	United States
S_143_NA	S	143	SRR14391071	21990	T	-TTA	0,987001	2021-04-12	United States
S_501_Y	S	501	SRR14391071	23063	A	T	0,999422	2021-04-12	United States
S_570_D	S	570	SRR14391071	23271	C	A	1	2021-04-12	United States
S_614_G	S	614	SRR14391071	23403	A	G	0,998951	2021-04-12	United States
S_681_H	S	681	SRR14391071	23604	C	A	0,997537	2021-04-12	United States
S_716_I	S	716	SRR14391071	23709	C	T	1	2021-04-12	United States
S_982_A	S	982	SRR14391071	24506	T	G	0,997886	2021-04-12	United States
S_1118_H	S	1118	SRR14391071	24914	G	C	1	2021-04-12	United States
ORF3a_33_S	ORF3a	33	SRR14391071	25489	G	T	1	2021-04-12	United States
ORF8_27_*	ORF8	27	SRR14391071	27972	C	T	1	2021-04-12	United States
ORF8_52_I	ORF8	52	SRR14391071	28048	G	T	0,997076	2021-04-12	United States
ORF8_68_*	ORF8	68	SRR14391071	28095	A	T	0,997222	2021-04-12	United States
ORF8_73_C	ORF8	73	SRR14391071	28111	A	G	0,999033	2021-04-12	United States
N_3_H	N	3	SRR14391071	28280	G	C	1	2021-04-12	United States
N_3_V	N	3	SRR14391071	28281	A	T	1	2021-04-12	United States
N_3_E	N	3	SRR14391071	28282	T	A	1	2021-04-12	United States
N_203_K	N	203	SRR14391071	28881	G	A	1	2021-04-12	United States
N_204_R	N	204	SRR14391071	28883	G	C	1	2021-04-12	United States
N_235_F	N	235	SRR14391071	28977	C	T	0,999077	2021-04-12	United States
N_260_NA	N	260	SRR14391071	29051	C	+A	0,0538688	2021-04-12	United States
ORF1ab_1001_I	ORF1ab	1001	SRR14391072	3267	C	T	1	2021-04-12	United States
ORF1ab_1708_D	ORF1ab	1708	SRR14391072	5388	C	A	1	2021-04-12	United States
ORF1ab_2144_NA	ORF1ab	2144	SRR14391072	6696	C	+T	0,0508906	2021-04-12	United States
ORF1ab_2230_T	ORF1ab	2230	SRR14391072	6954	T	C	1	2021-04-12	United States
ORF1ab_2259_I	ORF1ab	2259	SRR14391072	7042	G	T	1	2021-04-12	United States
ORF1ab_3674_NA	ORF1ab	3674	SRR14391072	11287	G	-TCTGGTTTT	0,992864	2021-04-12	United States
ORF1ab_218_L	ORF1ab	218	SRR14391072	14120	C	T	0,999309	2021-04-12	United States
ORF1ab_314_L	ORF1ab	314	SRR14391072	14408	C	T	1	2021-04-12	United States
ORF1ab_1668_E	ORF1ab	1668	SRR14391072	18471	T	A	0,998721	2021-04-12	United States
S_68_NA	S	68	SRR14391072	21764	A	-TACATG	1	2021-04-12	United States
S_143_NA	S	143	SRR14391072	21990	T	-TTA	0,991049	2021-04-12	United States
S_501_Y	S	501	SRR14391072	23063	A	T	1	2021-04-12	United States
S_570_D	S	570	SRR14391072	23271	C	A	1	2021-04-12	United States
S_614_G	S	614	SRR14391072	23403	A	G	1	2021-04-12	United States
S_681_H	S	681	SRR14391072	23604	C	A	1	2021-04-12	United States
S_716_I	S	716	SRR14391072	23709	C	T	1	2021-04-12	United States
S_982_A	S	982	SRR14391072	24506	T	G	0,999403	2021-04-12	United States
S_1118_H	S	1118	SRR14391072	24914	G	C	1	2021-04-12	United States
ORF8_27_*	ORF8	27	SRR14391072	27972	C	T	0,998016	2021-04-12	United States
ORF8_52_I	ORF8	52	SRR14391072	28048	G	T	1	2021-04-12	United States
ORF8_61_F	ORF8	61	SRR14391072	28075	G	T	1	2021-04-12	United States
ORF8_68_*	ORF8	68	SRR14391072	28095	A	T	0,998008	2021-04-12	United States
ORF8_73_C	ORF8	73	SRR14391072	28111	A	G	0,997886	2021-04-12	United States
N_3_H	N	3	SRR14391072	28280	G	C	0,999232	2021-04-12	United States
N_3_V	N	3	SRR14391072	28281	A	T	0,999235	2021-04-12	United States
N_3_E	N	3	SRR14391072	28282	T	A	0,998462	2021-04-12	United States
N_203_K	N	203	SRR14391072	28881	G	A	0,999483	2021-04-12	United States
N_204_R	N	204	SRR14391072	28883	G	C	1	2021-04-12	United States
N_235_F	N	235	SRR14391072	28977	C	T	1	2021-04-12	United States
ORF10_29_*	ORF10	29	SRR14391072	29642	C	T	0,998883	2021-04-12	United States
ORF1ab_730_F	ORF1ab	730	SRR14391073	2453	C	T	1	2021-04-12	United States
ORF1ab_1001_I	ORF1ab	1001	SRR14391073	3267	C	T	1	2021-04-12	United States
ORF1ab_1708_D	ORF1ab	1708	SRR14391073	5388	C	A	1	2021-04-12	United States
ORF1ab_2230_T	ORF1ab	2230	SRR14391073	6954	T	C	1	2021-04-12	United States
ORF1ab_2775_E	ORF1ab	2775	SRR14391073	8588	A	G	0,996689	2021-04-12	United States
ORF1ab_3674_NA	ORF1ab	3674	SRR14391073	11287	G	-TCTGGTTTT	0,995666	2021-04-12	United States
ORF1ab_314_L	ORF1ab	314	SRR14391073	14408	C	T	1	2021-04-12	United States
S_68_NA	S	68	SRR14391073	21764	A	-TACATG	0,997714	2021-04-12	United States
S_143_NA	S	143	SRR14391073	21990	T	-TTA	0,989944	2021-04-12	United States
S_501_Y	S	501	SRR14391073	23063	A	T	1	2021-04-12	United States
S_570_D	S	570	SRR14391073	23271	C	A	1	2021-04-12	United States
S_614_G	S	614	SRR14391073	23403	A	G	1	2021-04-12	United States
S_681_H	S	681	SRR14391073	23604	C	A	1	2021-04-12	United States
S_716_I	S	716	SRR14391073	23709	C	T	1	2021-04-12	United States
S_982_A	S	982	SRR14391073	24506	T	G	0,999331	2021-04-12	United States
S_1118_H	S	1118	SRR14391073	24914	G	C	0,998082	2021-04-12	United States
ORF7b_43_V	ORF7b	43	SRR14391073	27883	C	T	1	2021-04-12	United States
ORF8_27_*	ORF8	27	SRR14391073	27972	C	T	1	2021-04-12	United States
ORF8_52_I	ORF8	52	SRR14391073	28048	G	T	1	2021-04-12	United States
ORF8_73_C	ORF8	73	SRR14391073	28111	A	G	0,998733	2021-04-12	United States
N_3_H	N	3	SRR14391073	28280	G	C	0,998694	2021-04-12	United States
N_3_V	N	3	SRR14391073	28281	A	T	0,998038	2021-04-12	United States
N_3_E	N	3	SRR14391073	28282	T	A	0,998044	2021-04-12	United States
N_203_K	N	203	SRR14391073	28881	G	A	0,999209	2021-04-12	United States
N_204_R	N	204	SRR14391073	28883	G	C	0,999606	2021-04-12	United States
N_235_F	N	235	SRR14391073	28977	C	T	0,999609	2021-04-12	United States
ORF1ab_265_I	ORF1ab	265	SRR14391074	1059	C	T	1	2021-04-12	United States
ORF1ab_271_Q	ORF1ab	271	SRR14391074	1077	C	A	1	2021-04-12	United States
ORF1ab_2981_F	ORF1ab	2981	SRR14391074	9207	C	T	1	2021-04-12	United States
ORF1ab_3201_P	ORF1ab	3201	SRR14391074	9867	T	C	1	2021-04-12	United States
ORF1ab_3674_NA	ORF1ab	3674	SRR14391074	11287	G	-TCTGGTTTT	0,989726	2021-04-12	United States
ORF1ab_314_L	ORF1ab	314	SRR14391074	14408	C	T	1	2021-04-12	United States
ORF1ab_2172_NA	ORF1ab	2172	SRR14391074	19983	C	+T	0,0617284	2021-04-12	United States
S_3_NA	S	3	SRR14391074	21569	G	+T	0,0793103	2021-04-12	United States
S_5_F	S	5	SRR14391074	21575	C	T	1	2021-04-12	United States
S_95_I	S	95	SRR14391074	21846	C	T	0,995798	2021-04-12	United States
S_253_G	S	253	SRR14391074	22320	A	G	1	2021-04-12	United States
S_484_K	S	484	SRR14391074	23012	G	A	0,997059	2021-04-12	United States
S_614_G	S	614	SRR14391074	23403	A	G	0,997835	2021-04-12	United States
S_701_V	S	701	SRR14391074	23664	C	T	1	2021-04-12	United States
S_1055_L	S	1055	SRR14391074	24726	C	T	0,998208	2021-04-12	United States
ORF3a_21_N	ORF3a	21	SRR14391074	25455	G	T	0,997268	2021-04-12	United States
ORF3a_27_H	ORF3a	27	SRR14391074	25471	G	C	0,99729	2021-04-12	United States
ORF3a_33_S	ORF3a	33	SRR14391074	25489	G	T	1	2021-04-12	United States
ORF3a_42_L	ORF3a	42	SRR14391074	25517	C	T	0,997275	2021-04-12	United States
ORF3a_57_H	ORF3a	57	SRR14391074	25563	G	T	1	2021-04-12	United States
N_199_L	N	199	SRR14391074	28869	C	T	1	2021-04-12	United States
N_234_I	N	234	SRR14391074	28975	G	A	1	2021-04-12	United States
ORF1ab_265_I	ORF1ab	265	SRR14391075	1059	C	T	1	2021-04-12	United States
ORF1ab_1840_I	ORF1ab	1840	SRR14391075	5784	C	T	0,999315	2021-04-12	United States
ORF1ab_1946_S	ORF1ab	1946	SRR14391075	6101	G	A	0,998258	2021-04-12	United States
ORF1ab_2144_NA	ORF1ab	2144	SRR14391075	6696	C	+T	0,0943252	2021-04-12	United States
ORF1ab_3201_P	ORF1ab	3201	SRR14391075	9867	T	C	1	2021-04-12	United States
ORF1ab_3674_NA	ORF1ab	3674	SRR14391075	11287	G	-TCTGGTTTT	0,988675	2021-04-12	United States
ORF1ab_314_L	ORF1ab	314	SRR14391075	14408	C	T	1	2021-04-12	United States
ORF1ab_833_NA	ORF1ab	833	SRR14391075	15965	G	+T	0,0920651	2021-04-12	United States
ORF1ab_1011_H	ORF1ab	1011	SRR14391075	16500	A	C	0,997151	2021-04-12	United States
S_3_NA	S	3	SRR14391075	21569	G	+T	0,0952381	2021-04-12	United States
S_5_F	S	5	SRR14391075	21575	C	T	1	2021-04-12	United States
S_95_I	S	95	SRR14391075	21846	C	T	1	2021-04-12	United States
S_253_G	S	253	SRR14391075	22320	A	G	0,999635	2021-04-12	United States
S_477_N	S	477	SRR14391075	22992	G	A	0,99932	2021-04-12	United States
S_614_G	S	614	SRR14391075	23403	A	G	0,996746	2021-04-12	United States
S_957_R	S	957	SRR14391075	24432	A	G	0,999336	2021-04-12	United States
ORF3a_42_L	ORF3a	42	SRR14391075	25517	C	T	0,995033	2021-04-12	United States
ORF3a_54_V	ORF3a	54	SRR14391075	25553	C	T	1	2021-04-12	United States
ORF3a_57_H	ORF3a	57	SRR14391075	25563	G	T	0,998062	2021-04-12	United States
ORF7a_116_F	ORF7a	116	SRR14391075	27739	C	T	1	2021-04-12	United States
ORF8_11_I	ORF8	11	SRR14391075	27925	C	T	1	2021-04-12	United States
N_13_L	N	13	SRR14391075	28311	C	T	0,999227	2021-04-12	United States
N_202_R	N	202	SRR14391075	28879	T	G	1	2021-04-12	United States
N_414_V	N	414	SRR14391075	29514	C	T	0,998843	2021-04-12	United States
ORF1ab_265_I	ORF1ab	265	SRR14391076	1059	C	T	0,999204	2021-04-12	United States
ORF1ab_646_R	ORF1ab	646	SRR14391076	2201	T	C	1	2021-04-12	United States
ORF1ab_2144_NA	ORF1ab	2144	SRR14391076	6696	C	+T	0,0558824	2021-04-12	United States
ORF1ab_3201_P	ORF1ab	3201	SRR14391076	9867	T	C	1	2021-04-12	United States
ORF1ab_3674_NA	ORF1ab	3674	SRR14391076	11287	G	-TCTGGTTTT	0,991843	2021-04-12	United States
ORF1ab_314_L	ORF1ab	314	SRR14391076	14408	C	T	1	2021-04-12	United States
S_3_NA	S	3	SRR14391076	21569	G	+T	0,0644783	2021-04-12	United States
S_5_F	S	5	SRR14391076	21575	C	T	1	2021-04-12	United States
S_95_I	S	95	SRR14391076	21846	C	T	1	2021-04-12	United States
S_253_G	S	253	SRR14391076	22320	A	G	0,998609	2021-04-12	United States
S_484_K	S	484	SRR14391076	23012	G	A	1	2021-04-12	United States
S_614_G	S	614	SRR14391076	23403	A	G	0,999157	2021-04-12	United States
S_701_V	S	701	SRR14391076	23664	C	T	1	2021-04-12	United States
S_704_L	S	704	SRR14391076	23673	C	T	1	2021-04-12	United States
ORF3a_42_L	ORF3a	42	SRR14391076	25517	C	T	1	2021-04-12	United States
ORF3a_57_H	ORF3a	57	SRR14391076	25563	G	T	0,99899	2021-04-12	United States
ORF8_11_I	ORF8	11	SRR14391076	27925	C	T	1	2021-04-12	United States
N_199_L	N	199	SRR14391076	28869	C	T	0,999461	2021-04-12	United States
N_234_I	N	234	SRR14391076	28975	G	A	0,999347	2021-04-12	United States
N_236_V	N	236	SRR14391076	28980	G	T	0,998078	2021-04-12	United States
ORF1ab_1001_I	ORF1ab	1001	SRR14391077	3267	C	T	1	2021-04-12	United States
ORF1ab_1708_D	ORF1ab	1708	SRR14391077	5388	C	A	1	2021-04-12	United States
ORF1ab_2230_T	ORF1ab	2230	SRR14391077	6954	T	C	1	2021-04-12	United States
ORF1ab_2387_C	ORF1ab	2387	SRR14391077	7425	T	G	1	2021-04-12	United States
ORF1ab_3674_NA	ORF1ab	3674	SRR14391077	11287	G	-TCTGGTTTT	0,994612	2021-04-12	United States
ORF1ab_3966_R	ORF1ab	3966	SRR14391077	12162	A	G	1	2021-04-12	United States
ORF1ab_314_L	ORF1ab	314	SRR14391077	14408	C	T	1	2021-04-12	United States
ORF1ab_1383_R	ORF1ab	1383	SRR14391077	17615	A	G	0,999	2021-04-12	United States
ORF1ab_2172_NA	ORF1ab	2172	SRR14391077	19983	C	+T	0,0542099	2021-04-12	United States
ORF1ab_2557_R	ORF1ab	2557	SRR14391077	21137	A	G	1	2021-04-12	United States
S_68_NA	S	68	SRR14391077	21764	A	-TACATG	0,998584	2021-04-12	United States
S_143_NA	S	143	SRR14391077	21990	T	-TTA	0,994413	2021-04-12	United States
S_501_Y	S	501	SRR14391077	23063	A	T	1	2021-04-12	United States
S_570_D	S	570	SRR14391077	23271	C	A	0,999213	2021-04-12	United States
S_614_G	S	614	SRR14391077	23403	A	G	0,999216	2021-04-12	United States
S_681_H	S	681	SRR14391077	23604	C	A	1	2021-04-12	United States
S_716_I	S	716	SRR14391077	23709	C	T	1	2021-04-12	United States
S_982_A	S	982	SRR14391077	24506	T	G	0,999431	2021-04-12	United States
S_1118_H	S	1118	SRR14391077	24914	G	C	0,99815	2021-04-12	United States
