## Supplementary Table 2 for "Early detection and improved genomic surveillance of SARS-CoV-2 variants from deep sequencing data": SupplementaryTable2.txt (part 143 of 363)

VARIANT_ID	CDS_NAME	CDS_POS	PATIENT_ID	REF_POS	REF_BASE	ALT_BASE	VARIANT_FREQ	COLLECTION_DATE	COUNTRY
S_1191_N	S	1191	SRR14391077	25135	G	T	1	2021-04-12	United States
ORF3a_240_S	ORF3a	240	SRR14391077	26110	C	T	1	2021-04-12	United States
ORF8_27_*	ORF8	27	SRR14391077	27972	C	T	0,9975	2021-04-12	United States
ORF8_52_I	ORF8	52	SRR14391077	28048	G	T	1	2021-04-12	United States
ORF8_73_C	ORF8	73	SRR14391077	28111	A	G	1	2021-04-12	United States
N_3_H	N	3	SRR14391077	28280	G	C	0,998649	2021-04-12	United States
N_3_V	N	3	SRR14391077	28281	A	T	0,999325	2021-04-12	United States
N_3_E	N	3	SRR14391077	28282	T	A	0,999328	2021-04-12	United States
N_203_K	N	203	SRR14391077	28881	G	A	1	2021-04-12	United States
N_204_R	N	204	SRR14391077	28883	G	C	0,999132	2021-04-12	United States
N_235_F	N	235	SRR14391077	28977	C	T	0,999571	2021-04-12	United States
ORF1ab_276_S	ORF1ab	276	SRR14391078	1091	C	T	0,998778	2021-04-12	United States
ORF1ab_1188_L	ORF1ab	1188	SRR14391078	3828	C	T	0,997222	2021-04-12	United States
ORF1ab_1795_Q	ORF1ab	1795	SRR14391078	5648	A	C	0,998733	2021-04-12	United States
ORF1ab_3573_R	ORF1ab	3573	SRR14391078	10983	A	G	1	2021-04-12	United States
ORF1ab_3674_NA	ORF1ab	3674	SRR14391078	11287	G	-TCTGGTTTT	0,990909	2021-04-12	United States
ORF1ab_314_L	ORF1ab	314	SRR14391078	14408	C	T	1	2021-04-12	United States
ORF1ab_1264_D	ORF1ab	1264	SRR14391078	17259	G	T	0,999169	2021-04-12	United States
S_18_F	S	18	SRR14391078	21614	C	T	1	2021-04-12	United States
S_20_N	S	20	SRR14391078	21621	C	A	0,995536	2021-04-12	United States
S_26_S	S	26	SRR14391078	21638	C	T	0,997778	2021-04-12	United States
S_138_Y	S	138	SRR14391078	21974	G	T	1	2021-04-12	United States
S_190_S	S	190	SRR14391078	22132	G	T	0,991667	2021-04-12	United States
S_417_T	S	417	SRR14391078	22812	A	C	1	2021-04-12	United States
S_484_K	S	484	SRR14391078	23012	G	A	0,998721	2021-04-12	United States
S_501_Y	S	501	SRR14391078	23063	A	T	1	2021-04-12	United States
S_614_G	S	614	SRR14391078	23403	A	G	0,998995	2021-04-12	United States
S_655_Y	S	655	SRR14391078	23525	C	T	1	2021-04-12	United States
S_1027_I	S	1027	SRR14391078	24642	C	T	1	2021-04-12	United States
S_1176_F	S	1176	SRR14391078	25088	G	T	1	2021-04-12	United States
ORF3a_253_P	ORF3a	253	SRR14391078	26149	T	C	1	2021-04-12	United States
ORF8_92_K	ORF8	92	SRR14391078	28167	G	A	1	2021-04-12	United States
N_80_R	N	80	SRR14391078	28512	C	G	1	2021-04-12	United States
N_202_C	N	202	SRR14391078	28877	A	T	1	2021-04-12	United States
N_202_T	N	202	SRR14391078	28878	G	C	1	2021-04-12	United States
N_203_K	N	203	SRR14391078	28881	G	A	1	2021-04-12	United States
N_204_R	N	204	SRR14391078	28883	G	C	0,999235	2021-04-12	United States
ORF1ab_1001_I	ORF1ab	1001	SRR14391079	3267	C	T	1	2021-04-11	United States
ORF1ab_1708_D	ORF1ab	1708	SRR14391079	5388	C	A	1	2021-04-11	United States
ORF1ab_2144_NA	ORF1ab	2144	SRR14391079	6696	C	+T	0,0518519	2021-04-11	United States
ORF1ab_2230_T	ORF1ab	2230	SRR14391079	6954	T	C	1	2021-04-11	United States
ORF1ab_2387_C	ORF1ab	2387	SRR14391079	7425	T	G	1	2021-04-11	United States
ORF1ab_3674_NA	ORF1ab	3674	SRR14391079	11287	G	-TCTGGTTTT	0,996248	2021-04-11	United States
ORF1ab_3966_R	ORF1ab	3966	SRR14391079	12162	A	G	0,999008	2021-04-11	United States
ORF1ab_314_L	ORF1ab	314	SRR14391079	14408	C	T	0,998099	2021-04-11	United States
ORF1ab_1383_R	ORF1ab	1383	SRR14391079	17615	A	G	0,998628	2021-04-11	United States
ORF1ab_2557_R	ORF1ab	2557	SRR14391079	21137	A	G	0,998734	2021-04-11	United States
S_68_NA	S	68	SRR14391079	21764	A	-TACATG	1	2021-04-11	United States
S_143_NA	S	143	SRR14391079	21990	T	-TTA	0,990347	2021-04-11	United States
S_501_Y	S	501	SRR14391079	23063	A	T	1	2021-04-11	United States
S_570_D	S	570	SRR14391079	23271	C	A	1	2021-04-11	United States
S_614_G	S	614	SRR14391079	23403	A	G	1	2021-04-11	United States
S_681_H	S	681	SRR14391079	23604	C	A	1	2021-04-11	United States
S_716_I	S	716	SRR14391079	23709	C	T	1	2021-04-11	United States
S_982_A	S	982	SRR14391079	24506	T	G	0,99623	2021-04-11	United States
S_1118_H	S	1118	SRR14391079	24914	G	C	1	2021-04-11	United States
S_1191_N	S	1191	SRR14391079	25135	G	T	1	2021-04-11	United States
ORF3a_240_S	ORF3a	240	SRR14391079	26110	C	T	0,995846	2021-04-11	United States
ORF7b_20_NA	ORF7b	20	SRR14391079	27813	C	-TTG	0,980769	2021-04-11	United States
ORF8_27_*	ORF8	27	SRR14391079	27972	C	T	1	2021-04-11	United States
ORF8_52_I	ORF8	52	SRR14391079	28048	G	T	1	2021-04-11	United States
ORF8_73_C	ORF8	73	SRR14391079	28111	A	G	0,99639	2021-04-11	United States
N_3_H	N	3	SRR14391079	28280	G	C	0,997462	2021-04-11	United States
N_3_V	N	3	SRR14391079	28281	A	T	0,997455	2021-04-11	United States
N_3_E	N	3	SRR14391079	28282	T	A	1	2021-04-11	United States
N_165_I	N	165	SRR14391079	28767	C	T	0,997696	2021-04-11	United States
N_203_K	N	203	SRR14391079	28881	G	A	1	2021-04-11	United States
N_204_R	N	204	SRR14391079	28883	G	C	1	2021-04-11	United States
N_235_F	N	235	SRR14391079	28977	C	T	0,999225	2021-04-11	United States
ORF1ab_1188_L	ORF1ab	1188	SRR14391080	3828	C	T	1	2021-04-11	United States
ORF1ab_1795_Q	ORF1ab	1795	SRR14391080	5648	A	C	0,99692	2021-04-11	United States
ORF1ab_2144_NA	ORF1ab	2144	SRR14391080	6696	C	+T	0,0858748	2021-04-11	United States
ORF1ab_3573_R	ORF1ab	3573	SRR14391080	10983	A	G	0,99942	2021-04-11	United States
ORF1ab_3674_NA	ORF1ab	3674	SRR14391080	11287	G	-TCTGGTTTT	0,988584	2021-04-11	United States
ORF1ab_314_L	ORF1ab	314	SRR14391080	14408	C	T	1	2021-04-11	United States
ORF1ab_833_NA	ORF1ab	833	SRR14391080	15965	G	+T	0,054799	2021-04-11	United States
ORF1ab_1264_D	ORF1ab	1264	SRR14391080	17259	G	T	1	2021-04-11	United States
ORF1ab_1634_NA	ORF1ab	1634	SRR14391080	18368	G	+T	0,0524345	2021-04-11	United States
S_18_F	S	18	SRR14391080	21614	C	T	0,998876	2021-04-11	United States
S_20_N	S	20	SRR14391080	21621	C	A	1	2021-04-11	United States
S_26_S	S	26	SRR14391080	21638	C	T	1	2021-04-11	United States
S_138_Y	S	138	SRR14391080	21974	G	T	0,998792	2021-04-11	United States
S_190_S	S	190	SRR14391080	22132	G	T	0,997519	2021-04-11	United States
S_417_T	S	417	SRR14391080	22812	A	C	0,998188	2021-04-11	United States
S_484_K	S	484	SRR14391080	23012	G	A	0,998268	2021-04-11	United States
S_501_Y	S	501	SRR14391080	23063	A	T	1	2021-04-11	United States
S_614_G	S	614	SRR14391080	23403	A	G	1	2021-04-11	United States
S_655_Y	S	655	SRR14391080	23525	C	T	1	2021-04-11	United States
S_1027_I	S	1027	SRR14391080	24642	C	T	0,998331	2021-04-11	United States
S_1176_F	S	1176	SRR14391080	25088	G	T	1	2021-04-11	United States
ORF3a_253_P	ORF3a	253	SRR14391080	26149	T	C	1	2021-04-11	United States
ORF7a_99_S	ORF7a	99	SRR14391080	27688	C	T	0,99924	2021-04-11	United States
ORF8_92_K	ORF8	92	SRR14391080	28167	G	A	0,999018	2021-04-11	United States
N_80_R	N	80	SRR14391080	28512	C	G	1	2021-04-11	United States
N_202_C	N	202	SRR14391080	28877	A	T	0,997938	2021-04-11	United States
N_202_T	N	202	SRR14391080	28878	G	C	0,997957	2021-04-11	United States
N_203_K	N	203	SRR14391080	28881	G	A	0,998466	2021-04-11	United States
N_204_R	N	204	SRR14391080	28883	G	C	0,998981	2021-04-11	United States
N_260_NA	N	260	SRR14391080	29051	C	+A	0,0500357	2021-04-11	United States
ORF1ab_1188_L	ORF1ab	1188	SRR14391081	3828	C	T	0,998291	2021-04-11	United States
ORF1ab_1795_Q	ORF1ab	1795	SRR14391081	5648	A	C	0,998756	2021-04-11	United States
ORF1ab_2144_NA	ORF1ab	2144	SRR14391081	6696	C	+T	0,0957447	2021-04-11	United States
ORF1ab_3573_R	ORF1ab	3573	SRR14391081	10983	A	G	0,998232	2021-04-11	United States
ORF1ab_3674_NA	ORF1ab	3674	SRR14391081	11287	G	-TCTGGTTTT	0,994065	2021-04-11	United States
ORF1ab_314_L	ORF1ab	314	SRR14391081	14408	C	T	1	2021-04-11	United States
ORF1ab_1264_D	ORF1ab	1264	SRR14391081	17259	G	T	1	2021-04-11	United States
S_18_F	S	18	SRR14391081	21614	C	T	0,999261	2021-04-11	United States
S_20_N	S	20	SRR14391081	21621	C	A	0,999267	2021-04-11	United States
S_26_S	S	26	SRR14391081	21638	C	T	0,999264	2021-04-11	United States
S_138_Y	S	138	SRR14391081	21974	G	T	0,998452	2021-04-11	United States
S_190_S	S	190	SRR14391081	22132	G	T	1	2021-04-11	United States
S_417_T	S	417	SRR14391081	22812	A	C	0,999548	2021-04-11	United States
S_484_K	S	484	SRR14391081	23012	G	A	1	2021-04-11	United States
S_501_Y	S	501	SRR14391081	23063	A	T	1	2021-04-11	United States
S_614_G	S	614	SRR14391081	23403	A	G	1	2021-04-11	United States
S_655_Y	S	655	SRR14391081	23525	C	T	0,997881	2021-04-11	United States
S_1027_I	S	1027	SRR14391081	24642	C	T	0,999252	2021-04-11	United States
S_1176_F	S	1176	SRR14391081	25088	G	T	1	2021-04-11	United States
ORF3a_253_P	ORF3a	253	SRR14391081	26149	T	C	1	2021-04-11	United States
ORF7a_99_S	ORF7a	99	SRR14391081	27688	C	T	1	2021-04-11	United States
ORF8_92_K	ORF8	92	SRR14391081	28167	G	A	1	2021-04-11	United States
N_80_R	N	80	SRR14391081	28512	C	G	0,997758	2021-04-11	United States
N_202_C	N	202	SRR14391081	28877	A	T	0,999363	2021-04-11	United States
N_202_T	N	202	SRR14391081	28878	G	C	0,999365	2021-04-11	United States
N_203_K	N	203	SRR14391081	28881	G	A	0,999365	2021-04-11	United States
N_204_R	N	204	SRR14391081	28883	G	C	1	2021-04-11	United States
ORF1ab_730_F	ORF1ab	730	SRR14391082	2453	C	T	1	2021-04-11	United States
ORF1ab_1001_I	ORF1ab	1001	SRR14391082	3267	C	T	1	2021-04-11	United States
ORF1ab_1708_D	ORF1ab	1708	SRR14391082	5388	C	A	1	2021-04-11	United States
ORF1ab_2144_NA	ORF1ab	2144	SRR14391082	6696	C	+T	0,0529217	2021-04-11	United States
ORF1ab_2230_T	ORF1ab	2230	SRR14391082	6954	T	C	1	2021-04-11	United States
ORF1ab_2775_E	ORF1ab	2775	SRR14391082	8588	A	G	0,997852	2021-04-11	United States
ORF1ab_3674_NA	ORF1ab	3674	SRR14391082	11287	G	-TCTGGTTTT	0,995019	2021-04-11	United States
ORF1ab_314_L	ORF1ab	314	SRR14391082	14408	C	T	1	2021-04-11	United States
S_68_NA	S	68	SRR14391082	21764	A	-TACATG	0,997368	2021-04-11	United States
S_143_NA	S	143	SRR14391082	21990	T	-TTA	0,991968	2021-04-11	United States
S_501_Y	S	501	SRR14391082	23063	A	T	0,998971	2021-04-11	United States
S_570_D	S	570	SRR14391082	23271	C	A	0,99875	2021-04-11	United States
S_614_G	S	614	SRR14391082	23403	A	G	1	2021-04-11	United States
S_681_H	S	681	SRR14391082	23604	C	A	0,997579	2021-04-11	United States
S_716_I	S	716	SRR14391082	23709	C	T	0,9975	2021-04-11	United States
S_982_A	S	982	SRR14391082	24506	T	G	1	2021-04-11	United States
S_1118_H	S	1118	SRR14391082	24914	G	C	1	2021-04-11	United States
ORF3a_26_L	ORF3a	26	SRR14391082	25469	C	T	1	2021-04-11	United States
ORF7b_43_V	ORF7b	43	SRR14391082	27883	C	T	0,997268	2021-04-11	United States
ORF8_27_*	ORF8	27	SRR14391082	27972	C	T	1	2021-04-11	United States
ORF8_52_I	ORF8	52	SRR14391082	28048	G	T	1	2021-04-11	United States
ORF8_73_C	ORF8	73	SRR14391082	28111	A	G	0,999195	2021-04-11	United States
N_3_H	N	3	SRR14391082	28280	G	C	0,999205	2021-04-11	United States
N_3_V	N	3	SRR14391082	28281	A	T	0,998401	2021-04-11	United States
N_3_E	N	3	SRR14391082	28282	T	A	0,999205	2021-04-11	United States
N_203_K	N	203	SRR14391082	28881	G	A	0,999421	2021-04-11	United States
N_204_R	N	204	SRR14391082	28883	G	C	1	2021-04-11	United States
N_235_F	N	235	SRR14391082	28977	C	T	1	2021-04-11	United States
ORF1ab_281_T	ORF1ab	281	SRR14391083	1107	T	C	1	2021-04-12	United States
ORF1ab_909_E	ORF1ab	909	SRR14391083	2992	T	G	1	2021-04-12	United States
ORF1ab_1001_I	ORF1ab	1001	SRR14391083	3267	C	T	1	2021-04-12	United States
ORF1ab_1708_D	ORF1ab	1708	SRR14391083	5388	C	A	1	2021-04-12	United States
ORF1ab_1940_H	ORF1ab	1940	SRR14391083	6083	G	C	0,99842	2021-04-12	United States
ORF1ab_2144_NA	ORF1ab	2144	SRR14391083	6696	C	+T	0,0780814	2021-04-12	United States
ORF1ab_2230_T	ORF1ab	2230	SRR14391083	6954	T	C	0,999429	2021-04-12	United States
ORF1ab_3674_NA	ORF1ab	3674	SRR14391083	11287	G	-TCTGGTTTT	0,992857	2021-04-12	United States
ORF1ab_3966_R	ORF1ab	3966	SRR14391083	12162	A	G	0,999438	2021-04-12	United States
ORF1ab_314_L	ORF1ab	314	SRR14391083	14408	C	T	1	2021-04-12	United States
ORF1ab_833_NA	ORF1ab	833	SRR14391083	15965	G	+T	0,098631	2021-04-12	United States
ORF1ab_1383_R	ORF1ab	1383	SRR14391083	17615	A	G	0,998206	2021-04-12	United States
ORF1ab_1594_S	ORF1ab	1594	SRR14391083	18247	C	T	0,999047	2021-04-12	United States
ORF1ab_2557_R	ORF1ab	2557	SRR14391083	21137	A	G	0,999518	2021-04-12	United States
S_68_NA	S	68	SRR14391083	21764	A	-TACATG	0,99776	2021-04-12	United States
S_85_S	S	85	SRR14391083	21815	C	T	0,998815	2021-04-12	United States
S_143_NA	S	143	SRR14391083	21990	T	-TTA	0,981308	2021-04-12	United States
S_501_Y	S	501	SRR14391083	23063	A	T	0,999243	2021-04-12	United States
S_570_D	S	570	SRR14391083	23271	C	A	0,999171	2021-04-12	United States
S_614_G	S	614	SRR14391083	23403	A	G	1	2021-04-12	United States
S_681_H	S	681	SRR14391083	23604	C	A	1	2021-04-12	United States
S_716_I	S	716	SRR14391083	23709	C	T	1	2021-04-12	United States
S_982_A	S	982	SRR14391083	24506	T	G	0,999401	2021-04-12	United States
S_1118_H	S	1118	SRR14391083	24914	G	C	0,999083	2021-04-12	United States
S_1191_N	S	1191	SRR14391083	25135	G	T	1	2021-04-12	United States
ORF3a_202_L	ORF3a	202	SRR14391083	25996	G	T	0,998711	2021-04-12	United States
ORF8_27_*	ORF8	27	SRR14391083	27972	C	T	0,998328	2021-04-12	United States
ORF8_30_S	ORF8	30	SRR14391083	27981	C	T	1	2021-04-12	United States
ORF8_52_I	ORF8	52	SRR14391083	28048	G	T	0,998291	2021-04-12	United States
ORF8_73_C	ORF8	73	SRR14391083	28111	A	G	0,999393	2021-04-12	United States
N_3_H	N	3	SRR14391083	28280	G	C	0,9993	2021-04-12	United States
N_3_V	N	3	SRR14391083	28281	A	T	0,999301	2021-04-12	United States
N_3_E	N	3	SRR14391083	28282	T	A	0,999302	2021-04-12	United States
N_203_K	N	203	SRR14391083	28881	G	A	0,999383	2021-04-12	United States
N_204_R	N	204	SRR14391083	28883	G	C	0,999384	2021-04-12	United States
N_235_F	N	235	SRR14391083	28977	C	T	1	2021-04-12	United States
ORF1ab_1001_I	ORF1ab	1001	SRR14391084	3267	C	T	1	2021-04-12	United States
ORF1ab_1708_D	ORF1ab	1708	SRR14391084	5388	C	A	0,995876	2021-04-12	United States
ORF1ab_2144_NA	ORF1ab	2144	SRR14391084	6696	C	+T	0,119449	2021-04-12	United States
ORF1ab_2230_T	ORF1ab	2230	SRR14391084	6954	T	C	0,997674	2021-04-12	United States
ORF1ab_2345_V	ORF1ab	2345	SRR14391084	7299	C	T	1	2021-04-12	United States
ORF1ab_3172_L	ORF1ab	3172	SRR14391084	9779	T	C	1	2021-04-12	United States
ORF1ab_3674_NA	ORF1ab	3674	SRR14391084	11287	G	-TCTGGTTTT	0,991667	2021-04-12	United States
ORF1ab_101_L	ORF1ab	101	SRR14391084	13768	A	T	1	2021-04-12	United States
ORF1ab_314_L	ORF1ab	314	SRR14391084	14408	C	T	0,996795	2021-04-12	United States
ORF1ab_833_NA	ORF1ab	833	SRR14391084	15965	G	+T	0,0954545	2021-04-12	United States
S_68_NA	S	68	SRR14391084	21764	A	-TACATG	0,997738	2021-04-12	United States
S_143_NA	S	143	SRR14391084	21990	T	-TTA	0,986696	2021-04-12	United States
S_501_Y	S	501	SRR14391084	23063	A	T	1	2021-04-12	United States
S_570_D	S	570	SRR14391084	23271	C	A	0,99843	2021-04-12	United States
S_614_G	S	614	SRR14391084	23403	A	G	1	2021-04-12	United States
S_681_H	S	681	SRR14391084	23604	C	A	1	2021-04-12	United States
S_716_I	S	716	SRR14391084	23709	C	T	0,99435	2021-04-12	United States
S_982_A	S	982	SRR14391084	24506	T	G	1	2021-04-12	United States
S_1118_H	S	1118	SRR14391084	24914	G	C	1	2021-04-12	United States
ORF8_27_*	ORF8	27	SRR14391084	27972	C	T	1	2021-04-12	United States
ORF8_52_I	ORF8	52	SRR14391084	28048	G	T	1	2021-04-12	United States
ORF8_68_*	ORF8	68	SRR14391084	28095	A	T	1	2021-04-12	United States
ORF8_73_C	ORF8	73	SRR14391084	28111	A	G	1	2021-04-12	United States
N_3_H	N	3	SRR14391084	28280	G	C	1	2021-04-12	United States
N_3_V	N	3	SRR14391084	28281	A	T	1	2021-04-12	United States
N_3_E	N	3	SRR14391084	28282	T	A	1	2021-04-12	United States
N_202_C	N	202	SRR14391084	28877	A	T	1	2021-04-12	United States
N_202_T	N	202	SRR14391084	28878	G	C	1	2021-04-12	United States
N_203_K	N	203	SRR14391084	28881	G	A	1	2021-04-12	United States
N_204_R	N	204	SRR14391084	28883	G	C	1	2021-04-12	United States
N_235_F	N	235	SRR14391084	28977	C	T	1	2021-04-12	United States
ORF1ab_1001_I	ORF1ab	1001	SRR14391085	3267	C	T	0,998984	2021-04-12	United States
ORF1ab_1708_D	ORF1ab	1708	SRR14391085	5388	C	A	0,998563	2021-04-12	United States
ORF1ab_2144_NA	ORF1ab	2144	SRR14391085	6696	C	+T	0,0793072	2021-04-12	United States
ORF1ab_2230_T	ORF1ab	2230	SRR14391085	6954	T	C	1	2021-04-12	United States
ORF1ab_3674_NA	ORF1ab	3674	SRR14391085	11287	G	-TCTGGTTTT	0,996843	2021-04-12	United States
ORF1ab_3966_R	ORF1ab	3966	SRR14391085	12162	A	G	0,998378	2021-04-12	United States
ORF1ab_314_L	ORF1ab	314	SRR14391085	14408	C	T	1	2021-04-12	United States
ORF1ab_1383_R	ORF1ab	1383	SRR14391085	17615	A	G	0,998108	2021-04-12	United States
ORF1ab_2557_R	ORF1ab	2557	SRR14391085	21137	A	G	0,997918	2021-04-12	United States
S_68_NA	S	68	SRR14391085	21764	A	-TACATG	1	2021-04-12	United States
S_143_NA	S	143	SRR14391085	21990	T	-TTA	0,98285	2021-04-12	United States
S_501_Y	S	501	SRR14391085	23063	A	T	0,999195	2021-04-12	United States
S_570_D	S	570	SRR14391085	23271	C	A	1	2021-04-12	United States
S_614_G	S	614	SRR14391085	23403	A	G	0,998497	2021-04-12	United States
S_681_H	S	681	SRR14391085	23604	C	A	1	2021-04-12	United States
S_716_I	S	716	SRR14391085	23709	C	T	1	2021-04-12	United States
S_982_A	S	982	SRR14391085	24506	T	G	1	2021-04-12	United States
S_1118_H	S	1118	SRR14391085	24914	G	C	0,996429	2021-04-12	United States
S_1191_N	S	1191	SRR14391085	25135	G	T	0,998486	2021-04-12	United States
ORF7b_29_C	ORF7b	29	SRR14391085	27842	G	T	0,998031	2021-04-12	United States
ORF8_27_*	ORF8	27	SRR14391085	27972	C	T	1	2021-04-12	United States
ORF8_52_I	ORF8	52	SRR14391085	28048	G	T	1	2021-04-12	United States
ORF8_73_C	ORF8	73	SRR14391085	28111	A	G	0,998773	2021-04-12	United States
N_3_H	N	3	SRR14391085	28280	G	C	0,998503	2021-04-12	United States
N_3_V	N	3	SRR14391085	28281	A	T	0,999254	2021-04-12	United States
N_3_E	N	3	SRR14391085	28282	T	A	0,998509	2021-04-12	United States
N_203_K	N	203	SRR14391085	28881	G	A	1	2021-04-12	United States
N_204_R	N	204	SRR14391085	28883	G	C	1	2021-04-12	United States
N_235_F	N	235	SRR14391085	28977	C	T	0,998057	2021-04-12	United States
N_260_NA	N	260	SRR14391085	29051	C	+A	0,0540316	2021-04-12	United States
ORF1ab_546_P	ORF1ab	546	SRR14391086	1901	T	C	0,0846092	2021-04-12	United States
ORF1ab_1001_I	ORF1ab	1001	SRR14391086	3267	C	T	1	2021-04-12	United States
ORF1ab_1708_D	ORF1ab	1708	SRR14391086	5388	C	A	1	2021-04-12	United States
ORF1ab_2144_NA	ORF1ab	2144	SRR14391086	6696	C	+T	0,0545852	2021-04-12	United States
ORF1ab_2230_T	ORF1ab	2230	SRR14391086	6954	T	C	1	2021-04-12	United States
ORF1ab_3674_NA	ORF1ab	3674	SRR14391086	11287	G	-TCTGGTTTT	0,988215	2021-04-12	United States
ORF1ab_3966_R	ORF1ab	3966	SRR14391086	12162	A	G	0,99892	2021-04-12	United States
ORF1ab_314_L	ORF1ab	314	SRR14391086	14408	C	T	1	2021-04-12	United States
ORF1ab_1219_S	ORF1ab	1219	SRR14391086	17122	G	T	0,998701	2021-04-12	United States
ORF1ab_1383_R	ORF1ab	1383	SRR14391086	17615	A	G	1	2021-04-12	United States
ORF1ab_1984_L	ORF1ab	1984	SRR14391086	19417	G	T	0,132132	2021-04-12	United States
ORF1ab_2557_R	ORF1ab	2557	SRR14391086	21137	A	G	0,99944	2021-04-12	United States
S_68_NA	S	68	SRR14391086	21764	A	-TACATG	0,998924	2021-04-12	United States
S_143_NA	S	143	SRR14391086	21990	T	-TTA	0,979482	2021-04-12	United States
S_501_Y	S	501	SRR14391086	23063	A	T	0,999106	2021-04-12	United States
S_570_D	S	570	SRR14391086	23271	C	A	1	2021-04-12	United States
S_614_G	S	614	SRR14391086	23403	A	G	1	2021-04-12	United States
S_681_H	S	681	SRR14391086	23604	C	A	1	2021-04-12	United States
S_716_I	S	716	SRR14391086	23709	C	T	1	2021-04-12	United States
S_982_A	S	982	SRR14391086	24506	T	G	1	2021-04-12	United States
S_1118_H	S	1118	SRR14391086	24914	G	C	1	2021-04-12	United States
S_1191_N	S	1191	SRR14391086	25135	G	T	1	2021-04-12	United States
S_1199_Y	S	1199	SRR14391086	25157	G	T	1	2021-04-12	United States
ORF3a_69_C	ORF3a	69	SRR14391086	25599	G	T	0,9982	2021-04-12	United States
ORF3a_99_V	ORF3a	99	SRR14391086	25688	C	T	0,994695	2021-04-12	United States
ORF8_27_*	ORF8	27	SRR14391086	27972	C	T	1	2021-04-12	United States
ORF8_52_I	ORF8	52	SRR14391086	28048	G	T	0,998217	2021-04-12	United States
ORF8_73_C	ORF8	73	SRR14391086	28111	A	G	0,998147	2021-04-12	United States
N_3_H	N	3	SRR14391086	28280	G	C	1	2021-04-12	United States
N_3_V	N	3	SRR14391086	28281	A	T	0,999214	2021-04-12	United States
N_3_E	N	3	SRR14391086	28282	T	A	1	2021-04-12	United States
N_203_K	N	203	SRR14391086	28881	G	A	1	2021-04-12	United States
N_204_R	N	204	SRR14391086	28883	G	C	1	2021-04-12	United States
N_235_F	N	235	SRR14391086	28977	C	T	1	2021-04-12	United States
ORF1ab_913_D	ORF1ab	913	SRR14391087	3004	G	T	0,998374	2021-04-12	United States
ORF1ab_1001_I	ORF1ab	1001	SRR14391087	3267	C	T	1	2021-04-12	United States
ORF1ab_1708_D	ORF1ab	1708	SRR14391087	5388	C	A	1	2021-04-12	United States
ORF1ab_2101_Y	ORF1ab	2101	SRR14391087	6566	G	T	1	2021-04-12	United States
ORF1ab_2144_NA	ORF1ab	2144	SRR14391087	6696	C	+T	0,0692213	2021-04-12	United States
ORF1ab_2230_T	ORF1ab	2230	SRR14391087	6954	T	C	0,999312	2021-04-12	United States
ORF1ab_2259_I	ORF1ab	2259	SRR14391087	7042	G	T	1	2021-04-12	United States
ORF1ab_3603_NA	ORF1ab	3603	SRR14391087	11074	C	+T	0,0900751	2021-04-12	United States
ORF1ab_3606_NA	ORF1ab	3606	SRR14391087	11082	T	-G	0,0984153	2021-04-12	United States
ORF1ab_3606_F	ORF1ab	3606	SRR14391087	11083	G	T	0,998918	2021-04-12	United States
ORF1ab_3674_NA	ORF1ab	3674	SRR14391087	11287	G	-TCTGGTTTT	0,994272	2021-04-12	United States
ORF1ab_3829_F	ORF1ab	3829	SRR14391087	11750	C	T	0,997226	2021-04-12	United States
ORF1ab_218_L	ORF1ab	218	SRR14391087	14120	C	T	0,998165	2021-04-12	United States
ORF1ab_314_L	ORF1ab	314	SRR14391087	14408	C	T	1	2021-04-12	United States
ORF1ab_833_NA	ORF1ab	833	SRR14391087	15965	G	+T	0,0641975	2021-04-12	United States
S_68_NA	S	68	SRR14391087	21764	A	-TACATG	0,996674	2021-04-12	United States
S_143_NA	S	143	SRR14391087	21990	T	-TTA	0,980186	2021-04-12	United States
S_501_Y	S	501	SRR14391087	23063	A	T	0,998421	2021-04-12	United States
S_570_D	S	570	SRR14391087	23271	C	A	1	2021-04-12	United States
S_614_G	S	614	SRR14391087	23403	A	G	0,999111	2021-04-12	United States
S_681_H	S	681	SRR14391087	23604	C	A	0,997908	2021-04-12	United States
S_716_I	S	716	SRR14391087	23709	C	T	1	2021-04-12	United States
S_982_A	S	982	SRR14391087	24506	T	G	0,999435	2021-04-12	United States
S_1118_H	S	1118	SRR14391087	24914	G	C	0,998168	2021-04-12	United States
ORF3a_240_S	ORF3a	240	SRR14391087	26110	C	T	0,999419	2021-04-12	United States
ORF7a_99_L	ORF7a	99	SRR14391087	27689	C	T	0,999286	2021-04-12	United States
ORF8_27_*	ORF8	27	SRR14391087	27972	C	T	1	2021-04-12	United States
ORF8_52_I	ORF8	52	SRR14391087	28048	G	T	0,998099	2021-04-12	United States
ORF8_68_*	ORF8	68	SRR14391087	28095	A	T	0,998138	2021-04-12	United States
ORF8_73_C	ORF8	73	SRR14391087	28111	A	G	0,999355	2021-04-12	United States
N_3_H	N	3	SRR14391087	28280	G	C	0,998457	2021-04-12	United States
N_3_V	N	3	SRR14391087	28281	A	T	0,996923	2021-04-12	United States
N_3_E	N	3	SRR14391087	28282	T	A	1	2021-04-12	United States
N_203_K	N	203	SRR14391087	28881	G	A	1	2021-04-12	United States
N_204_R	N	204	SRR14391087	28883	G	C	0,999381	2021-04-12	United States
N_235_F	N	235	SRR14391087	28977	C	T	0,99938	2021-04-12	United States
ORF1ab_1001_I	ORF1ab	1001	SRR14391088	3267	C	T	0,998696	2021-04-12	United States
ORF1ab_1708_D	ORF1ab	1708	SRR14391088	5388	C	A	1	2021-04-12	United States
ORF1ab_2144_NA	ORF1ab	2144	SRR14391088	6696	C	+T	0,0653769	2021-04-12	United States
ORF1ab_2230_T	ORF1ab	2230	SRR14391088	6954	T	C	1	2021-04-12	United States
ORF1ab_2345_V	ORF1ab	2345	SRR14391088	7299	C	T	0,996785	2021-04-12	United States
ORF1ab_3674_NA	ORF1ab	3674	SRR14391088	11287	G	-TCTGGTTTT	0,991971	2021-04-12	United States
ORF1ab_101_L	ORF1ab	101	SRR14391088	13768	A	T	0,999313	2021-04-12	United States
ORF1ab_314_L	ORF1ab	314	SRR14391088	14408	C	T	0,99905	2021-04-12	United States
S_68_NA	S	68	SRR14391088	21764	A	-TACATG	1	2021-04-12	United States
S_143_NA	S	143	SRR14391088	21990	T	-TTA	0,986842	2021-04-12	United States
S_501_Y	S	501	SRR14391088	23063	A	T	0,99918	2021-04-12	United States
S_570_D	S	570	SRR14391088	23271	C	A	1	2021-04-12	United States
S_614_G	S	614	SRR14391088	23403	A	G	0,999098	2021-04-12	United States
S_681_H	S	681	SRR14391088	23604	C	A	1	2021-04-12	United States
S_716_I	S	716	SRR14391088	23709	C	T	1	2021-04-12	United States
S_982_A	S	982	SRR14391088	24506	T	G	0,999211	2021-04-12	United States
S_1118_H	S	1118	SRR14391088	24914	G	C	1	2021-04-12	United States
ORF8_27_*	ORF8	27	SRR14391088	27972	C	T	1	2021-04-12	United States
ORF8_52_I	ORF8	52	SRR14391088	28048	G	T	1	2021-04-12	United States
ORF8_68_*	ORF8	68	SRR14391088	28095	A	T	1	2021-04-12	United States
ORF8_73_C	ORF8	73	SRR14391088	28111	A	G	1	2021-04-12	United States
N_3_H	N	3	SRR14391088	28280	G	C	1	2021-04-12	United States
N_3_V	N	3	SRR14391088	28281	A	T	0,999501	2021-04-12	United States
N_3_E	N	3	SRR14391088	28282	T	A	1	2021-04-12	United States
N_202_C	N	202	SRR14391088	28877	A	T	1	2021-04-12	United States
N_202_T	N	202	SRR14391088	28878	G	C	1	2021-04-12	United States
N_203_K	N	203	SRR14391088	28881	G	A	1	2021-04-12	United States
N_204_R	N	204	SRR14391088	28883	G	C	1	2021-04-12	United States
N_235_F	N	235	SRR14391088	28977	C	T	1	2021-04-12	United States
ORF1ab_730_F	ORF1ab	730	SRR14391089	2453	C	T	1	2021-04-12	United States
ORF1ab_1001_I	ORF1ab	1001	SRR14391089	3267	C	T	0,998185	2021-04-12	United States
ORF1ab_1708_D	ORF1ab	1708	SRR14391089	5388	C	A	0,998661	2021-04-12	United States
ORF1ab_2144_NA	ORF1ab	2144	SRR14391089	6696	C	+T	0,0781116	2021-04-12	United States
ORF1ab_2230_T	ORF1ab	2230	SRR14391089	6954	T	C	1	2021-04-12	United States
ORF1ab_3674_NA	ORF1ab	3674	SRR14391089	11287	G	-TCTGGTTTT	0,996078	2021-04-12	United States
ORF1ab_314_L	ORF1ab	314	SRR14391089	14408	C	T	1	2021-04-12	United States
ORF1ab_1848_Y	ORF1ab	1848	SRR14391089	19009	G	T	0,998926	2021-04-12	United States
S_68_NA	S	68	SRR14391089	21764	A	-TACATG	0,99667	2021-04-12	United States
S_143_NA	S	143	SRR14391089	21990	T	-TTA	0,99011	2021-04-12	United States
S_501_Y	S	501	SRR14391089	23063	A	T	1	2021-04-12	United States
S_570_D	S	570	SRR14391089	23271	C	A	1	2021-04-12	United States
S_614_G	S	614	SRR14391089	23403	A	G	0,998893	2021-04-12	United States
S_681_H	S	681	SRR14391089	23604	C	A	1	2021-04-12	United States
S_716_I	S	716	SRR14391089	23709	C	T	1	2021-04-12	United States
S_982_A	S	982	SRR14391089	24506	T	G	0,998018	2021-04-12	United States
S_1118_H	S	1118	SRR14391089	24914	G	C	1	2021-04-12	United States
ORF7b_43_V	ORF7b	43	SRR14391089	27883	C	T	0,998008	2021-04-12	United States
ORF8_27_*	ORF8	27	SRR14391089	27972	C	T	1	2021-04-12	United States
ORF8_52_I	ORF8	52	SRR14391089	28048	G	T	1	2021-04-12	United States
ORF8_73_C	ORF8	73	SRR14391089	28111	A	G	1	2021-04-12	United States
N_3_H	N	3	SRR14391089	28280	G	C	1	2021-04-12	United States
N_3_V	N	3	SRR14391089	28281	A	T	0,999313	2021-04-12	United States
N_3_E	N	3	SRR14391089	28282	T	A	1	2021-04-12	United States
N_203_K	N	203	SRR14391089	28881	G	A	1	2021-04-12	United States
N_204_R	N	204	SRR14391089	28883	G	C	0,999448	2021-04-12	United States
N_235_F	N	235	SRR14391089	28977	C	T	1	2021-04-12	United States
ORF1ab_265_I	ORF1ab	265	SRR14391090	1059	C	T	0,998634	2021-04-12	United States
ORF1ab_1863_V	ORF1ab	1863	SRR14391090	5852	A	G	1	2021-04-12	United States
ORF1ab_2144_NA	ORF1ab	2144	SRR14391090	6696	C	+T	0,0550029	2021-04-12	United States
ORF1ab_3082_A	ORF1ab	3082	SRR14391090	9509	A	G	0,999329	2021-04-12	United States
ORF1ab_3352_F	ORF1ab	3352	SRR14391090	10319	C	T	1	2021-04-12	United States
ORF1ab_4148_V	ORF1ab	4148	SRR14391090	12708	C	T	1	2021-04-12	United States
ORF1ab_4159_I	ORF1ab	4159	SRR14391090	12741	C	T	0,998031	2021-04-12	United States
ORF1ab_314_L	ORF1ab	314	SRR14391090	14408	C	T	1	2021-04-12	United States
ORF1ab_1183_Y	ORF1ab	1183	SRR14391090	17014	G	T	1	2021-04-12	United States
ORF1ab_1653_D	ORF1ab	1653	SRR14391090	18424	A	G	1	2021-04-12	United States
ORF1ab_2181_H	ORF1ab	2181	SRR14391090	20010	A	T	1	2021-04-12	United States
S_237_S	S	237	SRR14391090	22273	G	T	1	2021-04-12	United States
S_614_G	S	614	SRR14391090	23403	A	G	0,997706	2021-04-12	United States
S_1228_L	S	1228	SRR14391090	25244	G	T	1	2021-04-12	United States
ORF3a_57_H	ORF3a	57	SRR14391090	25563	G	T	1	2021-04-12	United States
ORF3a_172_V	ORF3a	172	SRR14391090	25907	G	T	1	2021-04-12	United States
ORF8_24_L	ORF8	24	SRR14391090	27964	C	T	1	2021-04-12	United States
ORF8_40_Y	ORF8	40	SRR14391090	28011	C	T	1	2021-04-12	United States
N_163_K	N	163	SRR14391090	28760	C	A	0,998351	2021-04-12	United States
N_199_L	N	199	SRR14391090	28869	C	T	1	2021-04-12	United States
ORF1ab_24_C	ORF1ab	24	SRR14391091	335	C	T	0,997564	2021-04-12	United States
ORF1ab_1001_I	ORF1ab	1001	SRR14391091	3267	C	T	1	2021-04-12	United States
ORF1ab_1708_D	ORF1ab	1708	SRR14391091	5388	C	A	1	2021-04-12	United States
ORF1ab_2144_NA	ORF1ab	2144	SRR14391091	6696	C	+T	0,0882353	2021-04-12	United States
ORF1ab_2230_T	ORF1ab	2230	SRR14391091	6954	T	C	0,998168	2021-04-12	United States
ORF1ab_2259_I	ORF1ab	2259	SRR14391091	7042	G	T	1	2021-04-12	United States
ORF1ab_3674_NA	ORF1ab	3674	SRR14391091	11287	G	-TCTGGTTTT	0,994264	2021-04-12	United States
ORF1ab_218_L	ORF1ab	218	SRR14391091	14120	C	T	0,999153	2021-04-12	United States
ORF1ab_314_L	ORF1ab	314	SRR14391091	14408	C	T	1	2021-04-12	United States
ORF1ab_833_NA	ORF1ab	833	SRR14391091	15965	G	+T	0,0708128	2021-04-12	United States
ORF1ab_1432_V	ORF1ab	1432	SRR14391091	17762	C	T	1	2021-04-12	United States
S_68_NA	S	68	SRR14391091	21764	A	-TACATG	0,996942	2021-04-12	United States
S_143_NA	S	143	SRR14391091	21990	T	-TTA	0,988113	2021-04-12	United States
S_501_Y	S	501	SRR14391091	23063	A	T	1	2021-04-12	United States
S_570_D	S	570	SRR14391091	23271	C	A	0,998964	2021-04-12	United States
S_614_G	S	614	SRR14391091	23403	A	G	1	2021-04-12	United States
S_681_H	S	681	SRR14391091	23604	C	A	1	2021-04-12	United States
S_716_I	S	716	SRR14391091	23709	C	T	0,997368	2021-04-12	United States
S_982_A	S	982	SRR14391091	24506	T	G	0,998875	2021-04-12	United States
S_1118_H	S	1118	SRR14391091	24914	G	C	1	2021-04-12	United States
ORF8_27_*	ORF8	27	SRR14391091	27972	C	T	1	2021-04-12	United States
ORF8_52_I	ORF8	52	SRR14391091	28048	G	T	1	2021-04-12	United States
ORF8_68_*	ORF8	68	SRR14391091	28095	A	T	1	2021-04-12	United States
ORF8_73_C	ORF8	73	SRR14391091	28111	A	G	0,996764	2021-04-12	United States
ORF8_110_Q	ORF8	110	SRR14391091	28221	G	C	1	2021-04-12	United States
N_3_H	N	3	SRR14391091	28280	G	C	1	2021-04-12	United States
N_3_V	N	3	SRR14391091	28281	A	T	1	2021-04-12	United States
N_3_E	N	3	SRR14391091	28282	T	A	1	2021-04-12	United States
N_29_T	N	29	SRR14391091	28359	A	C	0,997159	2021-04-12	United States
N_203_K	N	203	SRR14391091	28881	G	A	1	2021-04-12	United States
N_204_R	N	204	SRR14391091	28883	G	C	1	2021-04-12	United States
N_235_F	N	235	SRR14391091	28977	C	T	1	2021-04-12	United States
N_260_NA	N	260	SRR14391091	29051	C	+A	0,0570175	2021-04-12	United States
ORF1ab_1001_I	ORF1ab	1001	SRR14391092	3267	C	T	1	2021-04-12	United States
ORF1ab_1708_D	ORF1ab	1708	SRR14391092	5388	C	A	1	2021-04-12	United States
ORF1ab_2144_NA	ORF1ab	2144	SRR14391092	6696	C	+T	0,0849176	2021-04-12	United States
ORF1ab_2230_T	ORF1ab	2230	SRR14391092	6954	T	C	1	2021-04-12	United States
ORF1ab_3674_NA	ORF1ab	3674	SRR14391092	11287	G	-TCTGGTTTT	0,993843	2021-04-12	United States
ORF1ab_3829_F	ORF1ab	3829	SRR14391092	11750	C	T	1	2021-04-12	United States
ORF1ab_314_L	ORF1ab	314	SRR14391092	14408	C	T	1	2021-04-12	United States
S_3_NA	S	3	SRR14391092	21569	G	+T	0,098818	2021-04-12	United States
S_5_F	S	5	SRR14391092	21575	C	T	0,999011	2021-04-12	United States
S_68_NA	S	68	SRR14391092	21764	A	-TACATG	0,996802	2021-04-12	United States
S_143_NA	S	143	SRR14391092	21990	T	-TTA	0,984699	2021-04-12	United States
S_501_Y	S	501	SRR14391092	23063	A	T	1	2021-04-12	United States
S_570_D	S	570	SRR14391092	23271	C	A	1	2021-04-12	United States
S_614_G	S	614	SRR14391092	23403	A	G	0,996888	2021-04-12	United States
S_681_H	S	681	SRR14391092	23604	C	A	1	2021-04-12	United States
S_716_I	S	716	SRR14391092	23709	C	T	1	2021-04-12	United States
S_982_A	S	982	SRR14391092	24506	T	G	1	2021-04-12	United States
S_1118_H	S	1118	SRR14391092	24914	G	C	1	2021-04-12	United States
ORF3a_151_I	ORF3a	151	SRR14391092	25844	C	T	1	2021-04-12	United States
ORF7a_62_*	ORF7a	62	SRR14391092	27577	C	T	1	2021-04-12	United States
ORF7b_31_L	ORF7b	31	SRR14391092	27847	C	T	0,997899	2021-04-12	United States
ORF8_27_*	ORF8	27	SRR14391092	27972	C	T	1	2021-04-12	United States
ORF8_35_Y	ORF8	35	SRR14391092	27996	G	T	1	2021-04-12	United States
ORF8_52_I	ORF8	52	SRR14391092	28048	G	T	1	2021-04-12	United States
ORF8_73_C	ORF8	73	SRR14391092	28111	A	G	1	2021-04-12	United States
N_3_H	N	3	SRR14391092	28280	G	C	0,999303	2021-04-12	United States
N_3_V	N	3	SRR14391092	28281	A	T	0,999301	2021-04-12	United States
N_3_E	N	3	SRR14391092	28282	T	A	1	2021-04-12	United States
N_203_K	N	203	SRR14391092	28881	G	A	0,999304	2021-04-12	United States
N_204_R	N	204	SRR14391092	28883	G	C	1	2021-04-12	United States
N_235_F	N	235	SRR14391092	28977	C	T	1	2021-04-12	United States
ORF1ab_443_F	ORF1ab	443	SRR14391093	1593	C	T	1	2021-04-12	United States
ORF1ab_1001_I	ORF1ab	1001	SRR14391093	3267	C	T	1	2021-04-12	United States
ORF1ab_1708_D	ORF1ab	1708	SRR14391093	5388	C	A	0,998829	2021-04-12	United States
ORF1ab_1751_M	ORF1ab	1751	SRR14391093	5516	G	A	0,998832	2021-04-12	United States
ORF1ab_2144_NA	ORF1ab	2144	SRR14391093	6696	C	+T	0,0633452	2021-04-12	United States
ORF1ab_2230_T	ORF1ab	2230	SRR14391093	6954	T	C	0,998743	2021-04-12	United States
ORF1ab_3674_NA	ORF1ab	3674	SRR14391093	11287	G	-TCTGGTTTT	0,994096	2021-04-12	United States
ORF1ab_3966_R	ORF1ab	3966	SRR14391093	12162	A	G	0,999167	2021-04-12	United States
ORF1ab_314_L	ORF1ab	314	SRR14391093	14408	C	T	1	2021-04-12	United States
ORF1ab_1383_R	ORF1ab	1383	SRR14391093	17615	A	G	0,996146	2021-04-12	United States
ORF1ab_2557_R	ORF1ab	2557	SRR14391093	21137	A	G	0,999088	2021-04-12	United States
ORF1ab_2560_F	ORF1ab	2560	SRR14391093	21145	C	T	0,121907	2021-04-12	United States
S_68_NA	S	68	SRR14391093	21764	A	-TACATG	0,997245	2021-04-12	United States
S_143_NA	S	143	SRR14391093	21990	T	-TTA	0,991811	2021-04-12	United States
S_262_S	S	262	SRR14391093	22346	G	T	0,998661	2021-04-12	United States
S_501_Y	S	501	SRR14391093	23063	A	T	1	2021-04-12	United States
S_570_D	S	570	SRR14391093	23271	C	A	1	2021-04-12	United States
S_614_G	S	614	SRR14391093	23403	A	G	1	2021-04-12	United States
S_681_H	S	681	SRR14391093	23604	C	A	0,998611	2021-04-12	United States
S_716_I	S	716	SRR14391093	23709	C	T	0,997238	2021-04-12	United States
S_982_A	S	982	SRR14391093	24506	T	G	0,998387	2021-04-12	United States
S_1118_H	S	1118	SRR14391093	24914	G	C	1	2021-04-12	United States
S_1191_N	S	1191	SRR14391093	25135	G	T	0,999256	2021-04-12	United States
ORF8_27_*	ORF8	27	SRR14391093	27972	C	T	0,997101	2021-04-12	United States
ORF8_52_I	ORF8	52	SRR14391093	28048	G	T	0,997024	2021-04-12	United States
ORF8_73_C	ORF8	73	SRR14391093	28111	A	G	0,998043	2021-04-12	United States
N_3_H	N	3	SRR14391093	28280	G	C	1	2021-04-12	United States
N_3_V	N	3	SRR14391093	28281	A	T	0,999423	2021-04-12	United States
N_3_E	N	3	SRR14391093	28282	T	A	0,999427	2021-04-12	United States
N_203_K	N	203	SRR14391093	28881	G	A	0,999546	2021-04-12	United States
N_204_R	N	204	SRR14391093	28883	G	C	0,999095	2021-04-12	United States
N_235_F	N	235	SRR14391093	28977	C	T	1	2021-04-12	United States
ORF1ab_265_I	ORF1ab	265	SRR14391094	1059	C	T	0,999072	2021-04-12	United States
ORF1ab_596_I	ORF1ab	596	SRR14391094	2051	G	A	1	2021-04-12	United States
ORF1ab_1946_S	ORF1ab	1946	SRR14391094	6101	G	A	0,995943	2021-04-12	United States
ORF1ab_2144_NA	ORF1ab	2144	SRR14391094	6696	C	+T	0,0785024	2021-04-12	United States
ORF1ab_3201_P	ORF1ab	3201	SRR14391094	9867	T	C	1	2021-04-12	United States
ORF1ab_3674_NA	ORF1ab	3674	SRR14391094	11287	G	-TCTGGTTTT	0,992742	2021-04-12	United States
ORF1ab_314_L	ORF1ab	314	SRR14391094	14408	C	T	1	2021-04-12	United States
ORF1ab_1011_H	ORF1ab	1011	SRR14391094	16500	A	C	0,997312	2021-04-12	United States
ORF1ab_1821_S	ORF1ab	1821	SRR14391094	18928	C	T	0,999442	2021-04-12	United States
S_3_NA	S	3	SRR14391094	21569	G	+T	0,069874	2021-04-12	United States
S_5_F	S	5	SRR14391094	21575	C	T	1	2021-04-12	United States
S_77_N	S	77	SRR14391094	21793	G	T	1	2021-04-12	United States
S_95_I	S	95	SRR14391094	21846	C	T	1	2021-04-12	United States
S_174_H	S	174	SRR14391094	22083	C	A	0,998654	2021-04-12	United States
S_253_G	S	253	SRR14391094	22320	A	G	0,999641	2021-04-12	United States
S_477_N	S	477	SRR14391094	22992	G	A	1	2021-04-12	United States
S_614_G	S	614	SRR14391094	23403	A	G	1	2021-04-12	United States
S_957_R	S	957	SRR14391094	24432	A	G	0,99963	2021-04-12	United States
ORF3a_42_L	ORF3a	42	SRR14391094	25517	C	T	0,997027	2021-04-12	United States
ORF3a_57_H	ORF3a	57	SRR14391094	25563	G	T	0,999027	2021-04-12	United States
ORF7a_116_F	ORF7a	116	SRR14391094	27739	C	T	0,99858	2021-04-12	United States
ORF8_11_I	ORF8	11	SRR14391094	27925	C	T	1	2021-04-12	United States
N_13_L	N	13	SRR14391094	28311	C	T	0,998182	2021-04-12	United States
N_202_R	N	202	SRR14391094	28879	T	G	0,999283	2021-04-12	United States
ORF1ab_265_I	ORF1ab	265	SRR14391095	1059	C	T	0,998741	2021-04-12	United States
ORF1ab_769_S	ORF1ab	769	SRR14391095	2570	C	T	1	2021-04-12	United States
ORF1ab_2144_NA	ORF1ab	2144	SRR14391095	6696	C	+T	0,083792	2021-04-12	United States
ORF1ab_3352_F	ORF1ab	3352	SRR14391095	10319	C	T	0,998731	2021-04-12	United States
ORF1ab_3729_R	ORF1ab	3729	SRR14391095	11451	A	G	0,99898	2021-04-12	United States
ORF1ab_314_L	ORF1ab	314	SRR14391095	14408	C	T	1	2021-04-12	United States
ORF1ab_1653_D	ORF1ab	1653	SRR14391095	18424	A	G	1	2021-04-12	United States
ORF1ab_2613_C	ORF1ab	2613	SRR14391095	21304	C	T	0,999327	2021-04-12	United States
S_614_G	S	614	SRR14391095	23403	A	G	0,998894	2021-04-12	United States
S_677_P	S	677	SRR14391095	23592	A	C	1	2021-04-12	United States
ORF3a_57_H	ORF3a	57	SRR14391095	25563	G	T	1	2021-04-12	United States
ORF3a_172_V	ORF3a	172	SRR14391095	25907	G	T	0,999233	2021-04-12	United States
ORF8_24_L	ORF8	24	SRR14391095	27964	C	T	1	2021-04-12	United States
N_67_S	N	67	SRR14391095	28472	C	T	1	2021-04-12	United States
N_199_L	N	199	SRR14391095	28869	C	T	1	2021-04-12	United States
ORF1ab_222_V	ORF1ab	222	SRR14391096	929	A	G	0,0913495	2021-04-12	United States
ORF1ab_417_Y	ORF1ab	417	SRR14391096	1514	C	T	0,999349	2021-04-12	United States
ORF1ab_1196_V	ORF1ab	1196	SRR14391096	3852	A	T	0,997965	2021-04-12	United States
ORF1ab_2144_NA	ORF1ab	2144	SRR14391096	6696	C	+T	0,0651709	2021-04-12	United States
ORF1ab_2511_N	ORF1ab	2511	SRR14391096	7798	G	T	1	2021-04-12	United States
ORF1ab_2936_I	ORF1ab	2936	SRR14391096	9072	C	T	0,998249	2021-04-12	United States
ORF1ab_3209_V	ORF1ab	3209	SRR14391096	9891	C	T	1	2021-04-12	United States
ORF1ab_3284_I	ORF1ab	3284	SRR14391096	10116	C	T	0,999336	2021-04-12	United States
ORF1ab_3674_NA	ORF1ab	3674	SRR14391096	11287	G	-TCTGGTTTT	0,993328	2021-04-12	United States
ORF1ab_314_L	ORF1ab	314	SRR14391096	14408	C	T	1	2021-04-12	United States
ORF1ab_2371_M	ORF1ab	2371	SRR14391096	20578	G	A	0,99794	2021-04-12	United States
S_95_I	S	95	SRR14391096	21846	C	T	0,998084	2021-04-12	United States
S_143_NA	S	143	SRR14391096	21990	T	-TTA	0,989484	2021-04-12	United States
S_484_K	S	484	SRR14391096	23012	G	A	0,999421	2021-04-12	United States
S_614_G	S	614	SRR14391096	23403	A	G	0,999164	2021-04-12	United States
S_681_H	S	681	SRR14391096	23604	C	A	1	2021-04-12	United States
S_796_H	S	796	SRR14391096	23948	G	C	0,99923	2021-04-12	United States
S_1208_H	S	1208	SRR14391096	25186	G	T	0,999182	2021-04-12	United States
M_82_T	M	82	SRR14391096	26767	T	C	0,998972	2021-04-12	United States
ORF7b_44_NA	ORF7b	44	SRR14391096	27886	A	-AACGAACATGAAATT	0,994863	2021-04-12	United States
N_203_K	N	203	SRR14391096	28881	G	A	0,998845	2021-04-12	United States
N_204_R	N	204	SRR14391096	28883	G	C	0,99827	2021-04-12	United States
N_208_NA	N	208	SRR14391096	28895	G	-CTA	0,996237	2021-04-12	United States
ORF10_8_V	ORF10	8	SRR14391096	29580	C	T	0,999635	2021-04-12	United States
ORF1ab_388_Y	ORF1ab	388	SRR14391097	1427	C	T	0,995989	2021-04-12	United States
ORF1ab_859_V	ORF1ab	859	SRR14391097	2841	C	T	1	2021-04-12	United States
ORF1ab_1188_L	ORF1ab	1188	SRR14391097	3828	C	T	0,997319	2021-04-12	United States
ORF1ab_1795_Q	ORF1ab	1795	SRR14391097	5648	A	C	0,998273	2021-04-12	United States
ORF1ab_3674_NA	ORF1ab	3674	SRR14391097	11287	G	-TCTGGTTTT	0,997053	2021-04-12	United States
ORF1ab_4355_I	ORF1ab	4355	SRR14391097	13329	C	T	0,998143	2021-04-12	United States
ORF1ab_314_L	ORF1ab	314	SRR14391097	14408	C	T	0,996885	2021-04-12	United States
ORF1ab_1264_D	ORF1ab	1264	SRR14391097	17259	G	T	0,998519	2021-04-12	United States
ORF1ab_2172_NA	ORF1ab	2172	SRR14391097	19983	C	+T	0,0584498	2021-04-12	United States
S_18_F	S	18	SRR14391097	21614	C	T	1	2021-04-12	United States
S_20_N	S	20	SRR14391097	21621	C	A	0,995726	2021-04-12	United States
S_26_S	S	26	SRR14391097	21638	C	T	0,995745	2021-04-12	United States
S_138_Y	S	138	SRR14391097	21974	G	T	1	2021-04-12	United States
S_190_S	S	190	SRR14391097	22132	G	T	0,99177	2021-04-12	United States
S_417_T	S	417	SRR14391097	22812	A	C	0,999484	2021-04-12	United States
S_484_K	S	484	SRR14391097	23012	G	A	1	2021-04-12	United States
S_501_Y	S	501	SRR14391097	23063	A	T	1	2021-04-12	United States
S_614_G	S	614	SRR14391097	23403	A	G	0,999244	2021-04-12	United States
S_655_Y	S	655	SRR14391097	23525	C	T	1	2021-04-12	United States
S_1027_I	S	1027	SRR14391097	24642	C	T	0,998745	2021-04-12	United States
S_1176_F	S	1176	SRR14391097	25088	G	T	0,998464	2021-04-12	United States
ORF3a_253_P	ORF3a	253	SRR14391097	26149	T	C	0,997717	2021-04-12	United States
ORF8_92_K	ORF8	92	SRR14391097	28167	G	A	0,999079	2021-04-12	United States
N_80_R	N	80	SRR14391097	28512	C	G	1	2021-04-12	United States
N_202_C	N	202	SRR14391097	28877	A	T	0,998456	2021-04-12	United States
N_202_T	N	202	SRR14391097	28878	G	C	0,998982	2021-04-12	United States
N_203_K	N	203	SRR14391097	28881	G	A	1	2021-04-12	United States
N_204_R	N	204	SRR14391097	28883	G	C	1	2021-04-12	United States
N_391_I	N	391	SRR14391097	29445	C	T	0,998476	2021-04-12	United States
ORF1ab_913_D	ORF1ab	913	SRR14391098	3004	G	T	0,997297	2021-04-12	United States
ORF1ab_1001_I	ORF1ab	1001	SRR14391098	3267	C	T	0,998014	2021-04-12	United States
ORF1ab_1708_D	ORF1ab	1708	SRR14391098	5388	C	A	1	2021-04-12	United States
ORF1ab_2101_Y	ORF1ab	2101	SRR14391098	6566	G	T	0,998716	2021-04-12	United States
ORF1ab_2144_NA	ORF1ab	2144	SRR14391098	6696	C	+T	0,0511247	2021-04-12	United States
ORF1ab_2230_T	ORF1ab	2230	SRR14391098	6954	T	C	0,998111	2021-04-12	United States
ORF1ab_2259_I	ORF1ab	2259	SRR14391098	7042	G	T	0,999367	2021-04-12	United States
ORF1ab_3603_NA	ORF1ab	3603	SRR14391098	11074	C	+T	0,107444	2021-04-12	United States
ORF1ab_3606_NA	ORF1ab	3606	SRR14391098	11082	T	-G	0,07223	2021-04-12	United States
ORF1ab_3606_F	ORF1ab	3606	SRR14391098	11083	G	T	0,998201	2021-04-12	United States
ORF1ab_3674_NA	ORF1ab	3674	SRR14391098	11287	G	-TCTGGTTTT	0,99597	2021-04-12	United States
ORF1ab_3829_F	ORF1ab	3829	SRR14391098	11750	C	T	0,99759	2021-04-12	United States
ORF1ab_218_L	ORF1ab	218	SRR14391098	14120	C	T	0,998963	2021-04-12	United States
ORF1ab_314_L	ORF1ab	314	SRR14391098	14408	C	T	1	2021-04-12	United States
S_68_NA	S	68	SRR14391098	21764	A	-TACATG	0,995392	2021-04-12	United States
S_143_NA	S	143	SRR14391098	21990	T	-TTA	0,986014	2021-04-12	United States
S_501_Y	S	501	SRR14391098	23063	A	T	1	2021-04-12	United States
S_570_D	S	570	SRR14391098	23271	C	A	1	2021-04-12	United States
S_614_G	S	614	SRR14391098	23403	A	G	1	2021-04-12	United States
S_681_H	S	681	SRR14391098	23604	C	A	1	2021-04-12	United States
S_716_I	S	716	SRR14391098	23709	C	T	1	2021-04-12	United States
S_982_A	S	982	SRR14391098	24506	T	G	0,998896	2021-04-12	United States
S_1118_H	S	1118	SRR14391098	24914	G	C	1	2021-04-12	United States
ORF3a_240_S	ORF3a	240	SRR14391098	26110	C	T	0,999509	2021-04-12	United States
ORF7a_99_L	ORF7a	99	SRR14391098	27689	C	T	0,999334	2021-04-12	United States
ORF8_27_*	ORF8	27	SRR14391098	27972	C	T	1	2021-04-12	United States
ORF8_52_I	ORF8	52	SRR14391098	28048	G	T	1	2021-04-12	United States
ORF8_68_*	ORF8	68	SRR14391098	28095	A	T	0,996805	2021-04-12	United States
ORF8_73_C	ORF8	73	SRR14391098	28111	A	G	1	2021-04-12	United States
N_3_H	N	3	SRR14391098	28280	G	C	0,999355	2021-04-12	United States
N_3_V	N	3	SRR14391098	28281	A	T	0,999351	2021-04-12	United States
N_3_E	N	3	SRR14391098	28282	T	A	1	2021-04-12	United States
N_203_K	N	203	SRR14391098	28881	G	A	1	2021-04-12	United States
N_204_R	N	204	SRR14391098	28883	G	C	0,998092	2021-04-12	United States
N_235_F	N	235	SRR14391098	28977	C	T	1	2021-04-12	United States
ORF1ab_265_I	ORF1ab	265	SRR14391099	1059	C	T	1	2021-04-12	United States
ORF1ab_2144_NA	ORF1ab	2144	SRR14391099	6696	C	+T	0,0554985	2021-04-12	United States
ORF1ab_3201_P	ORF1ab	3201	SRR14391099	9867	T	C	1	2021-04-12	United States
ORF1ab_3674_NA	ORF1ab	3674	SRR14391099	11287	G	-TCTGGTTTT	0,993204	2021-04-12	United States
ORF1ab_314_L	ORF1ab	314	SRR14391099	14408	C	T	0,998865	2021-04-12	United States
ORF1ab_711_A	ORF1ab	711	SRR14391099	15599	T	C	0,998779	2021-04-12	United States
ORF1ab_1011_H	ORF1ab	1011	SRR14391099	16500	A	C	0,997396	2021-04-12	United States
ORF1ab_2614_G	ORF1ab	2614	SRR14391099	21308	A	G	0,075845	2021-04-12	United States
S_3_NA	S	3	SRR14391099	21569	G	+T	0,0913891	2021-04-12	United States
S_5_F	S	5	SRR14391099	21575	C	T	0,999155	2021-04-12	United States
S_95_I	S	95	SRR14391099	21846	C	T	0,998523	2021-04-12	United States
S_253_G	S	253	SRR14391099	22320	A	G	0,999221	2021-04-12	United States
S_484_K	S	484	SRR14391099	23012	G	A	0,998012	2021-04-12	United States
S_614_G	S	614	SRR14391099	23403	A	G	0,999151	2021-04-12	United States
S_701_V	S	701	SRR14391099	23664	C	T	1	2021-04-12	United States
ORF3a_42_L	ORF3a	42	SRR14391099	25517	C	T	0,997921	2021-04-12	United States
ORF3a_57_H	ORF3a	57	SRR14391099	25563	G	T	1	2021-04-12	United States
ORF8_11_I	ORF8	11	SRR14391099	27925	C	T	1	2021-04-12	United States
N_199_L	N	199	SRR14391099	28869	C	T	0,999487	2021-04-12	United States
N_234_I	N	234	SRR14391099	28975	G	A	0,99899	2021-04-12	United States
N_378_Q	N	378	SRR14391099	29405	G	C	0,0850949	2021-04-12	United States
ORF1ab_913_D	ORF1ab	913	SRR14391100	3004	G	T	1	2021-04-12	United States
ORF1ab_1001_I	ORF1ab	1001	SRR14391100	3267	C	T	0,998797	2021-04-12	United States
ORF1ab_1022_N	ORF1ab	1022	SRR14391100	3330	C	A	0,998821	2021-04-12	United States
ORF1ab_1708_D	ORF1ab	1708	SRR14391100	5388	C	A	0,998705	2021-04-12	United States
ORF1ab_2101_Y	ORF1ab	2101	SRR14391100	6566	G	T	1	2021-04-12	United States
ORF1ab_2144_NA	ORF1ab	2144	SRR14391100	6696	C	+T	0,0779528	2021-04-12	United States
ORF1ab_2230_T	ORF1ab	2230	SRR14391100	6954	T	C	0,999412	2021-04-12	United States
ORF1ab_2259_I	ORF1ab	2259	SRR14391100	7042	G	T	0,999406	2021-04-12	United States
ORF1ab_3603_NA	ORF1ab	3603	SRR14391100	11074	C	+T	0,104167	2021-04-12	United States
ORF1ab_3606_NA	ORF1ab	3606	SRR14391100	11082	T	-G	0,0889292	2021-04-12	United States
ORF1ab_3606_F	ORF1ab	3606	SRR14391100	11083	G	T	0,99763	2021-04-12	United States
ORF1ab_3674_NA	ORF1ab	3674	SRR14391100	11287	G	-TCTGGTTTT	0,995645	2021-04-12	United States
ORF1ab_3829_F	ORF1ab	3829	SRR14391100	11750	C	T	1	2021-04-12	United States
ORF1ab_218_L	ORF1ab	218	SRR14391100	14120	C	T	0,998176	2021-04-12	United States
ORF1ab_314_L	ORF1ab	314	SRR14391100	14408	C	T	0,997608	2021-04-12	United States
S_68_NA	S	68	SRR14391100	21764	A	-TACATG	0,996454	2021-04-12	United States
S_143_NA	S	143	SRR14391100	21990	T	-TTA	0,984394	2021-04-12	United States
S_501_Y	S	501	SRR14391100	23063	A	T	0,999261	2021-04-12	United States
S_570_D	S	570	SRR14391100	23271	C	A	0,999189	2021-04-12	United States
S_614_G	S	614	SRR14391100	23403	A	G	0,999214	2021-04-12	United States
S_681_H	S	681	SRR14391100	23604	C	A	0,998134	2021-04-12	United States
S_716_I	S	716	SRR14391100	23709	C	T	1	2021-04-12	United States
S_982_A	S	982	SRR14391100	24506	T	G	1	2021-04-12	United States
S_1118_H	S	1118	SRR14391100	24914	G	C	0,998991	2021-04-12	United States
ORF3a_240_S	ORF3a	240	SRR14391100	26110	C	T	1	2021-04-12	United States
ORF7a_99_L	ORF7a	99	SRR14391100	27689	C	T	1	2021-04-12	United States
ORF8_27_*	ORF8	27	SRR14391100	27972	C	T	1	2021-04-12	United States
ORF8_52_I	ORF8	52	SRR14391100	28048	G	T	1	2021-04-12	United States
ORF8_68_*	ORF8	68	SRR14391100	28095	A	T	1	2021-04-12	United States
ORF8_73_C	ORF8	73	SRR14391100	28111	A	G	0,998664	2021-04-12	United States
N_3_H	N	3	SRR14391100	28280	G	C	0,999167	2021-04-12	United States
N_3_V	N	3	SRR14391100	28281	A	T	0,998331	2021-04-12	United States
N_3_E	N	3	SRR14391100	28282	T	A	0,998333	2021-04-12	United States
N_203_K	N	203	SRR14391100	28881	G	A	0,9987	2021-04-12	United States
N_204_R	N	204	SRR14391100	28883	G	C	1	2021-04-12	United States
N_235_F	N	235	SRR14391100	28977	C	T	1	2021-04-12	United States
ORF1ab_1001_I	ORF1ab	1001	SRR14391101	3267	C	T	1	2021-04-12	United States
ORF1ab_1708_D	ORF1ab	1708	SRR14391101	5388	C	A	1	2021-04-12	United States
ORF1ab_2144_NA	ORF1ab	2144	SRR14391101	6696	C	+T	0,0693431	2021-04-12	United States
ORF1ab_2230_T	ORF1ab	2230	SRR14391101	6954	T	C	1	2021-04-12	United States
ORF1ab_2750_I	ORF1ab	2750	SRR14391101	8513	G	A	1	2021-04-12	United States
ORF1ab_3674_NA	ORF1ab	3674	SRR14391101	11287	G	-TCTGGTTTT	0,992051	2021-04-12	United States
ORF1ab_3966_R	ORF1ab	3966	SRR14391101	12162	A	G	1	2021-04-12	United States
ORF1ab_314_L	ORF1ab	314	SRR14391101	14408	C	T	1	2021-04-12	United States
ORF1ab_833_NA	ORF1ab	833	SRR14391101	15965	G	+T	0,106557	2021-04-12	United States
ORF1ab_1383_R	ORF1ab	1383	SRR14391101	17615	A	G	0,998848	2021-04-12	United States
ORF1ab_2557_R	ORF1ab	2557	SRR14391101	21137	A	G	0,998205	2021-04-12	United States
S_68_NA	S	68	SRR14391101	21764	A	-TACATG	0,996226	2021-04-12	United States
S_143_NA	S	143	SRR14391101	21990	T	-TTA	0,981618	2021-04-12	United States
S_501_Y	S	501	SRR14391101	23063	A	T	1	2021-04-12	United States
S_570_D	S	570	SRR14391101	23271	C	A	1	2021-04-12	United States
S_614_G	S	614	SRR14391101	23403	A	G	1	2021-04-12	United States
S_681_H	S	681	SRR14391101	23604	C	A	1	2021-04-12	United States
S_716_I	S	716	SRR14391101	23709	C	T	1	2021-04-12	United States
S_982_A	S	982	SRR14391101	24506	T	G	1	2021-04-12	United States
S_1118_H	S	1118	SRR14391101	24914	G	C	1	2021-04-12	United States
S_1191_N	S	1191	SRR14391101	25135	G	T	1	2021-04-12	United States
ORF8_27_*	ORF8	27	SRR14391101	27972	C	T	1	2021-04-12	United States
ORF8_52_I	ORF8	52	SRR14391101	28048	G	T	1	2021-04-12	United States
ORF8_73_C	ORF8	73	SRR14391101	28111	A	G	1	2021-04-12	United States
N_3_H	N	3	SRR14391101	28280	G	C	0,998594	2021-04-12	United States
N_3_V	N	3	SRR14391101	28281	A	T	1	2021-04-12	United States
N_3_E	N	3	SRR14391101	28282	T	A	1	2021-04-12	United States
N_203_K	N	203	SRR14391101	28881	G	A	0,999199	2021-04-12	United States
N_204_R	N	204	SRR14391101	28883	G	C	0,999199	2021-04-12	United States
N_235_F	N	235	SRR14391101	28977	C	T	1	2021-04-12	United States
ORF1ab_265_I	ORF1ab	265	SRR14391102	1059	C	T	1	2021-04-12	United States
ORF1ab_3201_P	ORF1ab	3201	SRR14391102	9867	T	C	1	2021-04-12	United States
ORF1ab_3284_I	ORF1ab	3284	SRR14391102	10116	C	T	1	2021-04-12	United States
ORF1ab_3674_NA	ORF1ab	3674	SRR14391102	11287	G	-TCTGGTTTT	0,999451	2021-04-12	United States
ORF1ab_4369_I	ORF1ab	4369	SRR14391102	13370	G	A	0,0925926	2021-04-12	United States
ORF1ab_314_L	ORF1ab	314	SRR14391102	14408	C	T	1	2021-04-12	United States
ORF1ab_1011_H	ORF1ab	1011	SRR14391102	16500	A	C	1	2021-04-12	United States
ORF1ab_2172_NA	ORF1ab	2172	SRR14391102	19983	C	+T	0,0639579	2021-04-12	United States
S_3_NA	S	3	SRR14391102	21569	G	+T	0,0926829	2021-04-12	United States
S_5_F	S	5	SRR14391102	21575	C	T	0,999354	2021-04-12	United States
S_95_I	S	95	SRR14391102	21846	C	T	1	2021-04-12	United States
S_253_G	S	253	SRR14391102	22320	A	G	0,999567	2021-04-12	United States
S_484_K	S	484	SRR14391102	23012	G	A	0,999218	2021-04-12	United States
S_614_G	S	614	SRR14391102	23403	A	G	1	2021-04-12	United States
S_701_V	S	701	SRR14391102	23664	C	T	1	2021-04-12	United States
ORF3a_42_L	ORF3a	42	SRR14391102	25517	C	T	0,99811	2021-04-12	United States
ORF3a_57_H	ORF3a	57	SRR14391102	25563	G	T	1	2021-04-12	United States
ORF8_11_I	ORF8	11	SRR14391102	27925	C	T	0,99925	2021-04-12	United States
N_199_L	N	199	SRR14391102	28869	C	T	1	2021-04-12	United States
N_234_I	N	234	SRR14391102	28975	G	A	1	2021-04-12	United States
N_247_I	N	247	SRR14391102	29013	C	T	1	2021-04-12	United States
ORF1ab_1001_I	ORF1ab	1001	SRR14391103	3267	C	T	0,976238	2021-04-12	United States
ORF1ab_1708_D	ORF1ab	1708	SRR14391103	5388	C	A	0,970588	2021-04-12	United States
ORF1ab_2144_NA	ORF1ab	2144	SRR14391103	6696	C	+T	0,0836066	2021-04-12	United States
ORF1ab_2230_T	ORF1ab	2230	SRR14391103	6954	T	C	0,970907	2021-04-12	United States
ORF1ab_3674_NA	ORF1ab	3674	SRR14391103	11287	G	-TCTGGTTTT	0,993816	2021-04-12	United States
ORF1ab_3950_F	ORF1ab	3950	SRR14391103	12114	C	T	0,0516685	2021-04-12	United States
ORF1ab_3966_R	ORF1ab	3966	SRR14391103	12162	A	G	0,955771	2021-04-12	United States
ORF1ab_314_L	ORF1ab	314	SRR14391103	14408	C	T	1	2021-04-12	United States
ORF1ab_1383_R	ORF1ab	1383	SRR14391103	17615	A	G	0,965286	2021-04-12	United States
ORF1ab_2376_K	ORF1ab	2376	SRR14391103	20594	C	A	0,968707	2021-04-12	United States
ORF1ab_2557_R	ORF1ab	2557	SRR14391103	21137	A	G	0,97197	2021-04-12	United States
S_68_NA	S	68	SRR14391103	21764	A	-TACATG	0,970755	2021-04-12	United States
S_143_NA	S	143	SRR14391103	21990	T	-TTA	0,962679	2021-04-12	United States
S_501_Y	S	501	SRR14391103	23063	A	T	0,997623	2021-04-12	United States
S_570_D	S	570	SRR14391103	23271	C	A	0,977951	2021-04-12	United States
S_614_G	S	614	SRR14391103	23403	A	G	1	2021-04-12	United States
S_681_H	S	681	SRR14391103	23604	C	A	0,962838	2021-04-12	United States
S_716_I	S	716	SRR14391103	23709	C	T	0,963211	2021-04-12	United States
S_982_A	S	982	SRR14391103	24506	T	G	0,971218	2021-04-12	United States
S_1118_H	S	1118	SRR14391103	24914	G	C	0,967296	2021-04-12	United States
S_1191_N	S	1191	SRR14391103	25135	G	T	0,972366	2021-04-12	United States
ORF8_27_*	ORF8	27	SRR14391103	27972	C	T	1	2021-04-12	United States
ORF8_52_I	ORF8	52	SRR14391103	28048	G	T	1	2021-04-12	United States
ORF8_73_C	ORF8	73	SRR14391103	28111	A	G	0,988253	2021-04-12	United States
N_3_H	N	3	SRR14391103	28280	G	C	0,983487	2021-04-12	United States
N_3_V	N	3	SRR14391103	28281	A	T	0,984116	2021-04-12	United States
N_3_E	N	3	SRR14391103	28282	T	A	0,982213	2021-04-12	United States
N_203_K	N	203	SRR14391103	28881	G	A	1	2021-04-12	United States
N_204_R	N	204	SRR14391103	28883	G	C	1	2021-04-12	United States
N_235_F	N	235	SRR14391103	28977	C	T	0,977965	2021-04-12	United States
ORF1ab_1001_I	ORF1ab	1001	SRR14391104	3267	C	T	1	2021-04-12	United States
ORF1ab_1708_D	ORF1ab	1708	SRR14391104	5388	C	A	1	2021-04-12	United States
ORF1ab_2144_NA	ORF1ab	2144	SRR14391104	6696	C	+T	0,062435	2021-04-12	United States
ORF1ab_2230_T	ORF1ab	2230	SRR14391104	6954	T	C	0,999136	2021-04-12	United States
ORF1ab_2345_V	ORF1ab	2345	SRR14391104	7299	C	T	1	2021-04-12	United States
ORF1ab_3674_NA	ORF1ab	3674	SRR14391104	11287	G	-TCTGGTTTT	0,995336	2021-04-12	United States
ORF1ab_314_L	ORF1ab	314	SRR14391104	14408	C	T	1	2021-04-12	United States
ORF1ab_1351_F	ORF1ab	1351	SRR14391104	17518	C	T	0,999022	2021-04-12	United States
S_68_NA	S	68	SRR14391104	21764	A	-TACATG	1	2021-04-12	United States
S_143_NA	S	143	SRR14391104	21990	T	-TTA	0,976162	2021-04-12	United States
S_501_Y	S	501	SRR14391104	23063	A	T	1	2021-04-12	United States
S_570_D	S	570	SRR14391104	23271	C	A	1	2021-04-12	United States
S_614_G	S	614	SRR14391104	23403	A	G	0,999187	2021-04-12	United States
S_681_H	S	681	SRR14391104	23604	C	A	1	2021-04-12	United States
S_716_I	S	716	SRR14391104	23709	C	T	1	2021-04-12	United States
S_982_A	S	982	SRR14391104	24506	T	G	0,998952	2021-04-12	United States
S_1118_H	S	1118	SRR14391104	24914	G	C	0,998033	2021-04-12	United States
ORF8_27_*	ORF8	27	SRR14391104	27972	C	T	1	2021-04-12	United States
ORF8_52_I	ORF8	52	SRR14391104	28048	G	T	0,997797	2021-04-12	United States
ORF8_68_*	ORF8	68	SRR14391104	28095	A	T	1	2021-04-12	United States
ORF8_73_C	ORF8	73	SRR14391104	28111	A	G	0,999401	2021-04-12	United States
N_3_H	N	3	SRR14391104	28280	G	C	0,998167	2021-04-12	United States
N_3_V	N	3	SRR14391104	28281	A	T	1	2021-04-12	United States
N_3_E	N	3	SRR14391104	28282	T	A	1	2021-04-12	United States
N_202_C	N	202	SRR14391104	28877	A	T	0,999045	2021-04-12	United States
N_202_T	N	202	SRR14391104	28878	G	C	1	2021-04-12	United States
N_203_K	N	203	SRR14391104	28881	G	A	1	2021-04-12	United States
N_204_R	N	204	SRR14391104	28883	G	C	1	2021-04-12	United States
N_235_F	N	235	SRR14391104	28977	C	T	1	2021-04-12	United States
ORF1ab_388_Y	ORF1ab	388	SRR14391105	1427	C	T	0,998967	2021-04-12	United States
ORF1ab_859_V	ORF1ab	859	SRR14391105	2841	C	T	0,997778	2021-04-12	United States
ORF1ab_1188_L	ORF1ab	1188	SRR14391105	3828	C	T	1	2021-04-12	United States
ORF1ab_1795_Q	ORF1ab	1795	SRR14391105	5648	A	C	0,998666	2021-04-12	United States
ORF1ab_2144_NA	ORF1ab	2144	SRR14391105	6696	C	+T	0,086728	2021-04-12	United States
ORF1ab_3674_NA	ORF1ab	3674	SRR14391105	11287	G	-TCTGGTTTT	0,993816	2021-04-12	United States
ORF1ab_4355_I	ORF1ab	4355	SRR14391105	13329	C	T	0,998525	2021-04-12	United States
ORF1ab_314_L	ORF1ab	314	SRR14391105	14408	C	T	1	2021-04-12	United States
ORF1ab_833_NA	ORF1ab	833	SRR14391105	15965	G	+T	0,0592129	2021-04-12	United States
ORF1ab_1264_D	ORF1ab	1264	SRR14391105	17259	G	T	1	2021-04-12	United States
S_18_F	S	18	SRR14391105	21614	C	T	1	2021-04-12	United States
S_20_N	S	20	SRR14391105	21621	C	A	1	2021-04-12	United States
S_26_S	S	26	SRR14391105	21638	C	T	1	2021-04-12	United States
S_138_Y	S	138	SRR14391105	21974	G	T	0,998736	2021-04-12	United States
S_190_S	S	190	SRR14391105	22132	G	T	1	2021-04-12	United States
S_417_T	S	417	SRR14391105	22812	A	C	1	2021-04-12	United States
S_484_K	S	484	SRR14391105	23012	G	A	1	2021-04-12	United States
S_501_Y	S	501	SRR14391105	23063	A	T	0,999183	2021-04-12	United States
S_614_G	S	614	SRR14391105	23403	A	G	0,998902	2021-04-12	United States
S_655_Y	S	655	SRR14391105	23525	C	T	0,997658	2021-04-12	United States
S_1027_I	S	1027	SRR14391105	24642	C	T	1	2021-04-12	United States
S_1176_F	S	1176	SRR14391105	25088	G	T	0,998748	2021-04-12	United States
ORF3a_253_P	ORF3a	253	SRR14391105	26149	T	C	0,998704	2021-04-12	United States
ORF8_92_K	ORF8	92	SRR14391105	28167	G	A	1	2021-04-12	United States
N_80_R	N	80	SRR14391105	28512	C	G	1	2021-04-12	United States
N_202_C	N	202	SRR14391105	28877	A	T	0,998515	2021-04-12	United States
N_202_T	N	202	SRR14391105	28878	G	C	0,999266	2021-04-12	United States
N_203_K	N	203	SRR14391105	28881	G	A	1	2021-04-12	United States
N_204_R	N	204	SRR14391105	28883	G	C	0,99927	2021-04-12	United States
ORF1ab_309_S	ORF1ab	309	SRR14391106	1190	C	T	0,998612	2021-04-11	United States
ORF1ab_1188_L	ORF1ab	1188	SRR14391106	3828	C	T	1	2021-04-11	United States
ORF1ab_1432_V	ORF1ab	1432	SRR14391106	4560	C	T	0,164286	2021-04-11	United States
ORF1ab_1795_Q	ORF1ab	1795	SRR14391106	5648	A	C	0,998941	2021-04-11	United States
ORF1ab_2144_NA	ORF1ab	2144	SRR14391106	6696	C	+T	0,0638528	2021-04-11	United States
ORF1ab_2166_I	ORF1ab	2166	SRR14391106	6762	C	T	0,999424	2021-04-11	United States
ORF1ab_3674_NA	ORF1ab	3674	SRR14391106	11287	G	-TCTGGTTTT	0,998348	2021-04-11	United States
ORF1ab_314_L	ORF1ab	314	SRR14391106	14408	C	T	1	2021-04-11	United States
ORF1ab_1264_D	ORF1ab	1264	SRR14391106	17259	G	T	0,998805	2021-04-11	United States
S_18_F	S	18	SRR14391106	21614	C	T	0,99941	2021-04-11	United States
S_20_N	S	20	SRR14391106	21621	C	A	0,999414	2021-04-11	United States
S_26_S	S	26	SRR14391106	21638	C	T	0,999411	2021-04-11	United States
S_138_Y	S	138	SRR14391106	21974	G	T	0,998985	2021-04-11	United States
S_190_S	S	190	SRR14391106	22132	G	T	0,998192	2021-04-11	United States
S_417_T	S	417	SRR14391106	22812	A	C	1	2021-04-11	United States
S_484_K	S	484	SRR14391106	23012	G	A	0,999214	2021-04-11	United States
S_501_Y	S	501	SRR14391106	23063	A	T	0,998404	2021-04-11	United States
S_614_G	S	614	SRR14391106	23403	A	G	0,999261	2021-04-11	United States
S_655_Y	S	655	SRR14391106	23525	C	T	1	2021-04-11	United States
S_688_V	S	688	SRR14391106	23625	C	T	0,998496	2021-04-11	United States
S_1027_I	S	1027	SRR14391106	24642	C	T	0,999396	2021-04-11	United States
S_1176_F	S	1176	SRR14391106	25088	G	T	1	2021-04-11	United States
ORF3a_253_P	ORF3a	253	SRR14391106	26149	T	C	0,998434	2021-04-11	United States
ORF8_92_K	ORF8	92	SRR14391106	28167	G	A	0,99926	2021-04-11	United States
N_80_R	N	80	SRR14391106	28512	C	G	1	2021-04-11	United States
N_202_C	N	202	SRR14391106	28877	A	T	0,998777	2021-04-11	United States
N_202_T	N	202	SRR14391106	28878	G	C	0,998778	2021-04-11	United States
N_203_K	N	203	SRR14391106	28881	G	A	1	2021-04-11	United States
N_204_R	N	204	SRR14391106	28883	G	C	0,998787	2021-04-11	United States
ORF1ab_1001_I	ORF1ab	1001	SRR14391107	3267	C	T	1	2021-04-11	United States
ORF1ab_1143_F	ORF1ab	1143	SRR14391107	3692	G	T	0,0864454	2021-04-11	United States
ORF1ab_1708_D	ORF1ab	1708	SRR14391107	5388	C	A	1	2021-04-11	United States
ORF1ab_2144_NA	ORF1ab	2144	SRR14391107	6696	C	+T	0,0716724	2021-04-11	United States
ORF1ab_2230_T	ORF1ab	2230	SRR14391107	6954	T	C	1	2021-04-11	United States
ORF1ab_2345_V	ORF1ab	2345	SRR14391107	7299	C	T	0,991071	2021-04-11	United States
ORF1ab_3674_NA	ORF1ab	3674	SRR14391107	11287	G	-TCTGGTTTT	0,993701	2021-04-11	United States
ORF1ab_3829_F	ORF1ab	3829	SRR14391107	11750	C	T	0,993939	2021-04-11	United States
ORF1ab_314_L	ORF1ab	314	SRR14391107	14408	C	T	1	2021-04-11	United States
ORF1ab_833_NA	ORF1ab	833	SRR14391107	15965	G	+T	0,0613718	2021-04-11	United States
ORF1ab_1829_V	ORF1ab	1829	SRR14391107	18952	A	G	0,159926	2021-04-11	United States
ORF1ab_2667_I	ORF1ab	2667	SRR14391107	21468	G	T	1	2021-04-11	United States
S_68_NA	S	68	SRR14391107	21764	A	-TACATG	0,997802	2021-04-11	United States
S_143_NA	S	143	SRR14391107	21990	T	-TTA	0,993644	2021-04-11	United States
S_501_Y	S	501	SRR14391107	23063	A	T	1	2021-04-11	United States
S_570_D	S	570	SRR14391107	23271	C	A	1	2021-04-11	United States
S_614_G	S	614	SRR14391107	23403	A	G	1	2021-04-11	United States
S_681_H	S	681	SRR14391107	23604	C	A	1	2021-04-11	United States
S_716_I	S	716	SRR14391107	23709	C	T	1	2021-04-11	United States
S_982_A	S	982	SRR14391107	24506	T	G	0,997241	2021-04-11	United States
S_1118_H	S	1118	SRR14391107	24914	G	C	1	2021-04-11	United States
ORF3a_33_S	ORF3a	33	SRR14391107	25489	G	T	0,998575	2021-04-11	United States
ORF8_27_*	ORF8	27	SRR14391107	27972	C	T	0,995671	2021-04-11	United States
ORF8_52_I	ORF8	52	SRR14391107	28048	G	T	1	2021-04-11	United States
ORF8_68_*	ORF8	68	SRR14391107	28095	A	T	1	2021-04-11	United States
ORF8_73_C	ORF8	73	SRR14391107	28111	A	G	1	2021-04-11	United States
N_3_H	N	3	SRR14391107	28280	G	C	0,998415	2021-04-11	United States
N_3_V	N	3	SRR14391107	28281	A	T	1	2021-04-11	United States
N_3_E	N	3	SRR14391107	28282	T	A	1	2021-04-11	United States
N_203_K	N	203	SRR14391107	28881	G	A	0,998022	2021-04-11	United States
N_204_R	N	204	SRR14391107	28883	G	C	1	2021-04-11	United States
N_235_F	N	235	SRR14391107	28977	C	T	0,998819	2021-04-11	United States
ORF1ab_1001_I	ORF1ab	1001	SRR14391108	3267	C	T	1	2021-04-11	United States
ORF1ab_1464_Q	ORF1ab	1464	SRR14391108	4656	G	A	0,998249	2021-04-11	United States
ORF1ab_1708_D	ORF1ab	1708	SRR14391108	5388	C	A	1	2021-04-11	United States
ORF1ab_2230_T	ORF1ab	2230	SRR14391108	6954	T	C	1	2021-04-11	United States
ORF1ab_2345_V	ORF1ab	2345	SRR14391108	7299	C	T	1	2021-04-11	United States
ORF1ab_3674_NA	ORF1ab	3674	SRR14391108	11287	G	-TCTGGTTTT	0,998819	2021-04-11	United States
ORF1ab_3829_F	ORF1ab	3829	SRR14391108	11750	C	T	1	2021-04-11	United States
ORF1ab_314_L	ORF1ab	314	SRR14391108	14408	C	T	1	2021-04-11	United States
S_68_NA	S	68	SRR14391108	21764	A	-TACATG	0,998736	2021-04-11	United States
S_143_NA	S	143	SRR14391108	21990	T	-TTA	0,996301	2021-04-11	United States
S_501_Y	S	501	SRR14391108	23063	A	T	1	2021-04-11	United States
S_570_D	S	570	SRR14391108	23271	C	A	0,998615	2021-04-11	United States
S_614_G	S	614	SRR14391108	23403	A	G	1	2021-04-11	United States
S_681_H	S	681	SRR14391108	23604	C	A	1	2021-04-11	United States
S_716_I	S	716	SRR14391108	23709	C	T	0,998668	2021-04-11	United States
S_982_A	S	982	SRR14391108	24506	T	G	0,997824	2021-04-11	United States
S_1118_H	S	1118	SRR14391108	24914	G	C	1	2021-04-11	United States
ORF3a_33_S	ORF3a	33	SRR14391108	25489	G	T	1	2021-04-11	United States
ORF8_27_*	ORF8	27	SRR14391108	27972	C	T	1	2021-04-11	United States
ORF8_52_I	ORF8	52	SRR14391108	28048	G	T	1	2021-04-11	United States
ORF8_68_*	ORF8	68	SRR14391108	28095	A	T	1	2021-04-11	United States
ORF8_73_C	ORF8	73	SRR14391108	28111	A	G	0,999355	2021-04-11	United States
N_3_H	N	3	SRR14391108	28280	G	C	1	2021-04-11	United States
N_3_V	N	3	SRR14391108	28281	A	T	1	2021-04-11	United States
N_3_E	N	3	SRR14391108	28282	T	A	1	2021-04-11	United States
N_203_K	N	203	SRR14391108	28881	G	A	0,999647	2021-04-11	United States
N_204_R	N	204	SRR14391108	28883	G	C	1	2021-04-11	United States
N_235_F	N	235	SRR14391108	28977	C	T	1	2021-04-11	United States
ORF1ab_1001_I	ORF1ab	1001	SRR14391109	3267	C	T	1	2021-04-11	United States
ORF1ab_1708_D	ORF1ab	1708	SRR14391109	5388	C	A	1	2021-04-11	United States
ORF1ab_2144_NA	ORF1ab	2144	SRR14391109	6696	C	+T	0,085	2021-04-11	United States
ORF1ab_2230_T	ORF1ab	2230	SRR14391109	6954	T	C	0,998819	2021-04-11	United States
ORF1ab_2259_I	ORF1ab	2259	SRR14391109	7042	G	T	1	2021-04-11	United States
ORF1ab_3674_NA	ORF1ab	3674	SRR14391109	11287	G	-TCTGGTTTT	0,997354	2021-04-11	United States
ORF1ab_218_L	ORF1ab	218	SRR14391109	14120	C	T	1	2021-04-11	United States
ORF1ab_314_L	ORF1ab	314	SRR14391109	14408	C	T	1	2021-04-11	United States
ORF1ab_833_NA	ORF1ab	833	SRR14391109	15965	G	+T	0,0677917	2021-04-11	United States
ORF1ab_2256_S	ORF1ab	2256	SRR14391109	20233	C	T	1	2021-04-11	United States
S_68_NA	S	68	SRR14391109	21764	A	-TACATG	0,99768	2021-04-11	United States
S_143_NA	S	143	SRR14391109	21990	T	-TTA	0,989749	2021-04-11	United States
S_501_Y	S	501	SRR14391109	23063	A	T	1	2021-04-11	United States
S_570_D	S	570	SRR14391109	23271	C	A	0,999361	2021-04-11	United States
S_614_G	S	614	SRR14391109	23403	A	G	0,999371	2021-04-11	United States
S_681_H	S	681	SRR14391109	23604	C	A	0,998684	2021-04-11	United States
S_701_V	S	701	SRR14391109	23664	C	T	0,998693	2021-04-11	United States
S_716_I	S	716	SRR14391109	23709	C	T	1	2021-04-11	United States
S_982_A	S	982	SRR14391109	24506	T	G	0,998971	2021-04-11	United States
S_1118_H	S	1118	SRR14391109	24914	G	C	0,998542	2021-04-11	United States
ORF8_27_*	ORF8	27	SRR14391109	27972	C	T	1	2021-04-11	United States
ORF8_52_I	ORF8	52	SRR14391109	28048	G	T	0,998095	2021-04-11	United States
ORF8_61_F	ORF8	61	SRR14391109	28075	G	T	1	2021-04-11	United States
ORF8_68_*	ORF8	68	SRR14391109	28095	A	T	1	2021-04-11	United States
ORF8_73_C	ORF8	73	SRR14391109	28111	A	G	1	2021-04-11	United States
N_3_H	N	3	SRR14391109	28280	G	C	0,999477	2021-04-11	United States
N_3_V	N	3	SRR14391109	28281	A	T	0,999478	2021-04-11	United States
N_3_E	N	3	SRR14391109	28282	T	A	0,999478	2021-04-11	United States
N_203_K	N	203	SRR14391109	28881	G	A	0,999642	2021-04-11	United States
N_204_R	N	204	SRR14391109	28883	G	C	1	2021-04-11	United States
N_235_F	N	235	SRR14391109	28977	C	T	1	2021-04-11	United States
N_260_NA	N	260	SRR14391109	29051	C	+A	0,0522281	2021-04-11	United States
ORF1ab_1001_I	ORF1ab	1001	SRR14391110	3267	C	T	0,999218	2021-04-11	United States
ORF1ab_1708_D	ORF1ab	1708	SRR14391110	5388	C	A	1	2021-04-11	United States
ORF1ab_2144_NA	ORF1ab	2144	SRR14391110	6696	C	+T	0,0545194	2021-04-11	United States
ORF1ab_2230_T	ORF1ab	2230	SRR14391110	6954	T	C	0,998922	2021-04-11	United States
ORF1ab_2259_I	ORF1ab	2259	SRR14391110	7042	G	T	0,997824	2021-04-11	United States
ORF1ab_3674_NA	ORF1ab	3674	SRR14391110	11287	G	-TCTGGTTTT	0,995421	2021-04-11	United States
ORF1ab_218_L	ORF1ab	218	SRR14391110	14120	C	T	0,998797	2021-04-11	United States
ORF1ab_314_L	ORF1ab	314	SRR14391110	14408	C	T	0,997555	2021-04-11	United States
ORF1ab_2256_S	ORF1ab	2256	SRR14391110	20233	C	T	0,996198	2021-04-11	United States
S_68_NA	S	68	SRR14391110	21764	A	-TACATG	0,998033	2021-04-11	United States
S_143_NA	S	143	SRR14391110	21990	T	-TTA	0,990244	2021-04-11	United States
S_501_Y	S	501	SRR14391110	23063	A	T	0,998119	2021-04-11	United States
S_570_D	S	570	SRR14391110	23271	C	A	1	2021-04-11	United States
S_614_G	S	614	SRR14391110	23403	A	G	1	2021-04-11	United States
S_681_H	S	681	SRR14391110	23604	C	A	1	2021-04-11	United States
S_701_V	S	701	SRR14391110	23664	C	T	1	2021-04-11	United States
S_716_I	S	716	SRR14391110	23709	C	T	0,998748	2021-04-11	United States
S_982_A	S	982	SRR14391110	24506	T	G	0,998113	2021-04-11	United States
S_1118_H	S	1118	SRR14391110	24914	G	C	0,999307	2021-04-11	United States
ORF8_27_*	ORF8	27	SRR14391110	27972	C	T	1	2021-04-11	United States
ORF8_52_I	ORF8	52	SRR14391110	28048	G	T	1	2021-04-11	United States
ORF8_61_F	ORF8	61	SRR14391110	28075	G	T	1	2021-04-11	United States
ORF8_68_*	ORF8	68	SRR14391110	28095	A	T	0,998201	2021-04-11	United States
ORF8_73_C	ORF8	73	SRR14391110	28111	A	G	1	2021-04-11	United States
N_3_H	N	3	SRR14391110	28280	G	C	0,99945	2021-04-11	United States
N_3_V	N	3	SRR14391110	28281	A	T	0,999448	2021-04-11	United States
N_3_E	N	3	SRR14391110	28282	T	A	1	2021-04-11	United States
N_203_K	N	203	SRR14391110	28881	G	A	1	2021-04-11	United States
N_204_R	N	204	SRR14391110	28883	G	C	1	2021-04-11	United States
N_235_F	N	235	SRR14391110	28977	C	T	0,99928	2021-04-11	United States
ORF1ab_540_V	ORF1ab	540	SRR14391111	1884	C	T	1	2021-04-11	United States
ORF1ab_2098_V	ORF1ab	2098	SRR14391111	6558	C	T	1	2021-04-11	United States
ORF1ab_2144_NA	ORF1ab	2144	SRR14391111	6696	C	+T	0,094382	2021-04-11	United States
ORF1ab_2535_L	ORF1ab	2535	SRR14391111	7869	C	T	1	2021-04-11	United States
ORF1ab_3116_F	ORF1ab	3116	SRR14391111	9611	C	T	1	2021-04-11	United States
ORF1ab_3164_H	ORF1ab	3164	SRR14391111	9756	G	A	1	2021-04-11	United States
ORF1ab_3220_V	ORF1ab	3220	SRR14391111	9924	C	T	1	2021-04-11	United States
ORF1ab_3573_E	ORF1ab	3573	SRR14391111	10982	A	G	1	2021-04-11	United States
ORF1ab_3673_NA	ORF1ab	3673	SRR14391111	11282	A	-GTT	0,989607	2021-04-11	United States
ORF1ab_314_L	ORF1ab	314	SRR14391111	14408	C	T	1	2021-04-11	United States
ORF1ab_833_NA	ORF1ab	833	SRR14391111	15965	G	+T	0,09698	2021-04-11	United States
S_153_T	S	153	SRR14391111	22020	T	C	1	2021-04-11	United States
S_614_G	S	614	SRR14391111	23403	A	G	1	2021-04-11	United States
S_681_H	S	681	SRR14391111	23604	C	A	0,993884	2021-04-11	United States
S_688_V	S	688	SRR14391111	23625	C	T	0,996933	2021-04-11	United States
S_735_A	S	735	SRR14391111	23765	T	G	0,997024	2021-04-11	United States
S_1027_I	S	1027	SRR14391111	24642	C	T	1	2021-04-11	United States
S_1052_Y	S	1052	SRR14391111	24717	T	A	1	2021-04-11	United States
ORF3a_255_NA	ORF3a	255	SRR14391111	26157	T	-GTTA	0,993365	2021-04-11	United States
N_217_V	N	217	SRR14391111	28923	C	T	1	2021-04-11	United States
N_260_NA	N	260	SRR14391111	29051	C	+A	0,0521277	2021-04-11	United States
ORF10_6_NA	ORF10	6	SRR14391111	29573	G	-TTTTCGC	0,9667	2021-04-11	United States
ORF1ab_1001_I	ORF1ab	1001	SRR14391112	3267	C	T	1	2021-04-11	United States
ORF1ab_1708_D	ORF1ab	1708	SRR14391112	5388	C	A	0,999042	2021-04-11	United States
ORF1ab_2144_NA	ORF1ab	2144	SRR14391112	6696	C	+T	0,0940767	2021-04-11	United States
ORF1ab_2230_T	ORF1ab	2230	SRR14391112	6954	T	C	1	2021-04-11	United States
ORF1ab_2780_L	ORF1ab	2780	SRR14391112	8603	T	C	0,997579	2021-04-11	United States
ORF1ab_3674_NA	ORF1ab	3674	SRR14391112	11287	G	-TCTGGTTTT	0,991406	2021-04-11	United States
ORF1ab_4164_S	ORF1ab	4164	SRR14391112	12756	C	G	0,99912	2021-04-11	United States
ORF1ab_314_L	ORF1ab	314	SRR14391112	14408	C	T	1	2021-04-11	United States
ORF1ab_833_NA	ORF1ab	833	SRR14391112	15965	G	+T	0,101626	2021-04-11	United States
ORF1ab_1383_R	ORF1ab	1383	SRR14391112	17615	A	G	1	2021-04-11	United States
ORF1ab_1634_NA	ORF1ab	1634	SRR14391112	18368	G	+T	0,0537313	2021-04-11	United States
ORF1ab_1695_G	ORF1ab	1695	SRR14391112	18550	A	G	0,998584	2021-04-11	United States
S_68_NA	S	68	SRR14391112	21764	A	-TACATG	0,995803	2021-04-11	United States
S_143_NA	S	143	SRR14391112	21990	T	-TTA	0,969409	2021-04-11	United States
S_222_S	S	222	SRR14391112	22226	G	T	1	2021-04-11	United States
S_501_Y	S	501	SRR14391112	23063	A	T	0,999298	2021-04-11	United States
S_570_D	S	570	SRR14391112	23271	C	A	1	2021-04-11	United States
S_614_G	S	614	SRR14391112	23403	A	G	0,999028	2021-04-11	United States
S_681_H	S	681	SRR14391112	23604	C	A	1	2021-04-11	United States
S_716_I	S	716	SRR14391112	23709	C	T	0,996667	2021-04-11	United States
S_982_A	S	982	SRR14391112	24506	T	G	0,99912	2021-04-11	United States
S_1118_H	S	1118	SRR14391112	24914	G	C	0,998374	2021-04-11	United States
ORF3a_15_F	ORF3a	15	SRR14391112	25437	G	T	0,998261	2021-04-11	United States
M_89_S	M	89	SRR14391112	26787	G	A	1	2021-04-11	United States
ORF8_27_*	ORF8	27	SRR14391112	27972	C	T	1	2021-04-11	United States
ORF8_52_I	ORF8	52	SRR14391112	28048	G	T	0,996552	2021-04-11	United States
ORF8_73_C	ORF8	73	SRR14391112	28111	A	G	1	2021-04-11	United States
N_3_H	N	3	SRR14391112	28280	G	C	1	2021-04-11	United States
N_3_V	N	3	SRR14391112	28281	A	T	1	2021-04-11	United States
N_3_E	N	3	SRR14391112	28282	T	A	1	2021-04-11	United States
N_203_K	N	203	SRR14391112	28881	G	A	0,998124	2021-04-11	United States
N_204_R	N	204	SRR14391112	28883	G	C	1	2021-04-11	United States
N_235_F	N	235	SRR14391112	28977	C	T	0,998901	2021-04-11	United States
N_260_NA	N	260	SRR14391112	29051	C	+A	0,0537772	2021-04-11	United States
N_398_V	N	398	SRR14391112	29466	C	T	0,999053	2021-04-11	United States
ORF1ab_45_Y	ORF1ab	45	SRR14391113	398	C	T	0,995787	2021-04-12	United States
ORF1ab_1188_L	ORF1ab	1188	SRR14391113	3828	C	T	1	2021-04-12	United States
ORF1ab_1795_Q	ORF1ab	1795	SRR14391113	5648	A	C	0,999351	2021-04-12	United States
ORF1ab_2144_NA	ORF1ab	2144	SRR14391113	6696	C	+T	0,0652041	2021-04-12	United States
ORF1ab_3573_R	ORF1ab	3573	SRR14391113	10983	A	G	1	2021-04-12	United States
ORF1ab_3674_NA	ORF1ab	3674	SRR14391113	11287	G	-TCTGGTTTT	0,995861	2021-04-12	United States
ORF1ab_314_L	ORF1ab	314	SRR14391113	14408	C	T	1	2021-04-12	United States
ORF1ab_1264_D	ORF1ab	1264	SRR14391113	17259	G	T	0,999387	2021-04-12	United States
S_18_F	S	18	SRR14391113	21614	C	T	0,998713	2021-04-12	United States
S_20_N	S	20	SRR14391113	21621	C	A	0,998074	2021-04-12	United States
S_26_S	S	26	SRR14391113	21638	C	T	0,999354	2021-04-12	United States
S_138_Y	S	138	SRR14391113	21974	G	T	0,998848	2021-04-12	United States
S_190_S	S	190	SRR14391113	22132	G	T	1	2021-04-12	United States
S_417_T	S	417	SRR14391113	22812	A	C	0,998599	2021-04-12	United States
S_484_K	S	484	SRR14391113	23012	G	A	1	2021-04-12	United States
S_501_Y	S	501	SRR14391113	23063	A	T	1	2021-04-12	United States
S_614_G	S	614	SRR14391113	23403	A	G	0,997059	2021-04-12	United States
S_655_Y	S	655	SRR14391113	23525	C	T	1	2021-04-12	United States
S_1027_I	S	1027	SRR14391113	24642	C	T	0,996573	2021-04-12	United States
S_1176_F	S	1176	SRR14391113	25088	G	T	1	2021-04-12	United States
ORF3a_253_P	ORF3a	253	SRR14391113	26149	T	C	0,999481	2021-04-12	United States
ORF7b_12_NA	ORF7b	12	SRR14391113	27791	C	-T	0,0505561	2021-04-12	United States
ORF8_92_K	ORF8	92	SRR14391113	28167	G	A	0,998273	2021-04-12	United States
N_80_R	N	80	SRR14391113	28512	C	G	0,998336	2021-04-12	United States
N_202_C	N	202	SRR14391113	28877	A	T	0,998446	2021-04-12	United States
N_202_T	N	202	SRR14391113	28878	G	C	0,999231	2021-04-12	United States
N_203_K	N	203	SRR14391113	28881	G	A	0,99923	2021-04-12	United States
N_204_R	N	204	SRR14391113	28883	G	C	1	2021-04-12	United States
N_260_NA	N	260	SRR14391113	29051	C	+A	0,0543131	2021-04-12	United States
ORF1ab_50_I	ORF1ab	50	SRR14391114	414	C	T	1	2021-04-12	United States
ORF1ab_84_NA	ORF1ab	84	SRR14391114	517	T	-ATG	0,986761	2021-04-12	United States
ORF1ab_1001_I	ORF1ab	1001	SRR14391114	3267	C	T	1	2021-04-12	United States
ORF1ab_1708_D	ORF1ab	1708	SRR14391114	5388	C	A	0,998739	2021-04-12	United States
ORF1ab_2144_NA	ORF1ab	2144	SRR14391114	6696	C	+T	0,0619546	2021-04-12	United States
ORF1ab_2230_T	ORF1ab	2230	SRR14391114	6954	T	C	1	2021-04-12	United States
ORF1ab_3674_NA	ORF1ab	3674	SRR14391114	11287	G	-TCTGGTTTT	0,990712	2021-04-12	United States
ORF1ab_4087_I	ORF1ab	4087	SRR14391114	12525	C	T	1	2021-04-12	United States
ORF1ab_67_N	ORF1ab	67	SRR14391114	13667	C	A	0,997797	2021-04-12	United States
ORF1ab_68_V	ORF1ab	68	SRR14391114	13669	T	G	0,998165	2021-04-12	United States
ORF1ab_218_L	ORF1ab	218	SRR14391114	14120	C	T	0,998049	2021-04-12	United States
ORF1ab_314_L	ORF1ab	314	SRR14391114	14408	C	T	1	2021-04-12	United States
S_68_NA	S	68	SRR14391114	21764	A	-TACATG	0,9953	2021-04-12	United States
S_143_NA	S	143	SRR14391114	21990	T	-TTA	0,989362	2021-04-12	United States
S_501_Y	S	501	SRR14391114	23063	A	T	1	2021-04-12	United States
S_570_D	S	570	SRR14391114	23271	C	A	0,998883	2021-04-12	United States
S_614_G	S	614	SRR14391114	23403	A	G	0,998907	2021-04-12	United States
S_681_H	S	681	SRR14391114	23604	C	A	1	2021-04-12	United States
S_716_I	S	716	SRR14391114	23709	C	T	1	2021-04-12	United States
S_982_A	S	982	SRR14391114	24506	T	G	1	2021-04-12	United States
S_1118_H	S	1118	SRR14391114	24914	G	C	1	2021-04-12	United States
ORF8_27_*	ORF8	27	SRR14391114	27972	C	T	1	2021-04-12	United States
ORF8_52_I	ORF8	52	SRR14391114	28048	G	T	1	2021-04-12	United States
ORF8_68_*	ORF8	68	SRR14391114	28095	A	T	0,99793	2021-04-12	United States
ORF8_73_C	ORF8	73	SRR14391114	28111	A	G	1	2021-04-12	United States
N_3_H	N	3	SRR14391114	28280	G	C	1	2021-04-12	United States
N_3_V	N	3	SRR14391114	28281	A	T	1	2021-04-12	United States
N_3_E	N	3	SRR14391114	28282	T	A	0,998504	2021-04-12	United States
N_203_K	N	203	SRR14391114	28881	G	A	1	2021-04-12	United States
N_204_R	N	204	SRR14391114	28883	G	C	1	2021-04-12	United States
N_235_F	N	235	SRR14391114	28977	C	T	1	2021-04-12	United States
N_413_I	N	413	SRR14391114	29511	G	T	0,865559	2021-04-12	United States
ORF1ab_619_I	ORF1ab	619	SRR14391115	2121	C	T	0,999035	2021-04-12	United States
ORF1ab_872_V	ORF1ab	872	SRR14391115	2880	C	T	0,99819	2021-04-12	United States
ORF1ab_2144_NA	ORF1ab	2144	SRR14391115	6696	C	+T	0,108654	2021-04-12	United States
ORF1ab_2853_V	ORF1ab	2853	SRR14391115	8822	T	G	1	2021-04-12	United States
ORF1ab_3674_NA	ORF1ab	3674	SRR14391115	11287	G	-TCTGGTTTT	0,988989	2021-04-12	United States
ORF1ab_3915_F	ORF1ab	3915	SRR14391115	12008	C	T	0,998346	2021-04-12	United States
ORF1ab_314_L	ORF1ab	314	SRR14391115	14408	C	T	1	2021-04-12	United States
ORF1ab_833_NA	ORF1ab	833	SRR14391115	15965	G	+T	0,0593136	2021-04-12	United States
ORF1ab_970_T	ORF1ab	970	SRR14391115	16375	C	A	0,997712	2021-04-12	United States
S_153_T	S	153	SRR14391115	22020	T	C	0,999167	2021-04-12	United States
S_214_NA	S	214	SRR14391115	22203	G	+TCAAGCCTC	0,552211	2021-04-12	United States
S_478_K	S	478	SRR14391115	22995	C	A	0,997326	2021-04-12	United States
S_484_K	S	484	SRR14391115	23012	G	A	1	2021-04-12	United States
S_614_G	S	614	SRR14391115	23403	A	G	1	2021-04-12	United States
S_859_N	S	859	SRR14391115	24138	C	A	1	2021-04-12	United States
S_936_Y	S	936	SRR14391115	24368	G	T	1	2021-04-12	United States
ORF3a_213_K	ORF3a	213	SRR14391115	26029	C	A	0,9984	2021-04-12	United States
ORF3a_240_S	ORF3a	240	SRR14391115	26110	C	T	0,999195	2021-04-12	United States
ORF3a_256_NA	ORF3a	256	SRR14391115	26160	T	-A	0,997006	2021-04-12	United States
ORF8_9_T	ORF8	9	SRR14391115	27919	T	C	1	2021-04-12	United States
ORF8_120_V	ORF8	120	SRR14391115	28251	T	G	0,998041	2021-04-12	United States
ORF8_121_L	ORF8	121	SRR14391115	28254	A	C	1	2021-04-12	United States
N_157_V	N	157	SRR14391115	28742	A	G	0,999277	2021-04-12	United States
N_260_NA	N	260	SRR14391115	29051	C	+A	0,0714286	2021-04-12	United States
ORF1ab_1001_I	ORF1ab	1001	SRR14391117	3267	C	T	1	2021-04-12	United States
ORF1ab_1708_D	ORF1ab	1708	SRR14391117	5388	C	A	1	2021-04-12	United States
ORF1ab_2144_NA	ORF1ab	2144	SRR14391117	6696	C	+T	0,0566502	2021-04-12	United States
ORF1ab_2230_T	ORF1ab	2230	SRR14391117	6954	T	C	0,998366	2021-04-12	United States
ORF1ab_3674_NA	ORF1ab	3674	SRR14391117	11287	G	-TCTGGTTTT	0,994253	2021-04-12	United States
ORF1ab_218_L	ORF1ab	218	SRR14391117	14120	C	T	1	2021-04-12	United States
ORF1ab_314_L	ORF1ab	314	SRR14391117	14408	C	T	1	2021-04-12	United States
ORF1ab_1975_S	ORF1ab	1975	SRR14391117	19390	C	T	1	2021-04-12	United States
S_68_NA	S	68	SRR14391117	21764	A	-TACATG	0,996988	2021-04-12	United States
S_143_NA	S	143	SRR14391117	21990	T	-TTA	0,986527	2021-04-12	United States
S_501_Y	S	501	SRR14391117	23063	A	T	1	2021-04-12	United States
S_570_D	S	570	SRR14391117	23271	C	A	0,999016	2021-04-12	United States
S_614_G	S	614	SRR14391117	23403	A	G	1	2021-04-12	United States
S_681_H	S	681	SRR14391117	23604	C	A	1	2021-04-12	United States
S_716_I	S	716	SRR14391117	23709	C	T	0,998054	2021-04-12	United States
S_982_A	S	982	SRR14391117	24506	T	G	0,999461	2021-04-12	United States
S_1118_H	S	1118	SRR14391117	24914	G	C	0,998864	2021-04-12	United States
ORF8_27_*	ORF8	27	SRR14391117	27972	C	T	1	2021-04-12	United States
ORF8_52_I	ORF8	52	SRR14391117	28048	G	T	1	2021-04-12	United States
ORF8_68_*	ORF8	68	SRR14391117	28095	A	T	0,997596	2021-04-12	United States
ORF8_73_C	ORF8	73	SRR14391117	28111	A	G	0,997692	2021-04-12	United States
N_3_H	N	3	SRR14391117	28280	G	C	0,99924	2021-04-12	United States
N_3_V	N	3	SRR14391117	28281	A	T	0,99924	2021-04-12	United States
N_3_E	N	3	SRR14391117	28282	T	A	0,998488	2021-04-12	United States
N_203_K	N	203	SRR14391117	28881	G	A	1	2021-04-12	United States
N_204_R	N	204	SRR14391117	28883	G	C	1	2021-04-12	United States
N_235_F	N	235	SRR14391117	28977	C	T	0,999553	2021-04-12	United States
ORF1ab_1001_I	ORF1ab	1001	SRR14391118	3267	C	T	1	2021-04-12	United States
ORF1ab_1708_D	ORF1ab	1708	SRR14391118	5388	C	A	1	2021-04-12	United States
ORF1ab_2144_NA	ORF1ab	2144	SRR14391118	6696	C	+T	0,0737674	2021-04-12	United States
ORF1ab_2230_T	ORF1ab	2230	SRR14391118	6954	T	C	1	2021-04-12	United States
ORF1ab_2259_I	ORF1ab	2259	SRR14391118	7042	G	T	1	2021-04-12	United States
ORF1ab_3674_NA	ORF1ab	3674	SRR14391118	11287	G	-TCTGGTTTT	0,995798	2021-04-12	United States
ORF1ab_218_L	ORF1ab	218	SRR14391118	14120	C	T	0,99964	2021-04-12	United States
ORF1ab_314_L	ORF1ab	314	SRR14391118	14408	C	T	0,998858	2021-04-12	United States
ORF1ab_598_I	ORF1ab	598	SRR14391118	15260	G	T	1	2021-04-12	United States
ORF1ab_833_NA	ORF1ab	833	SRR14391118	15965	G	+T	0,0606126	2021-04-12	United States
ORF1ab_1668_E	ORF1ab	1668	SRR14391118	18471	T	A	0,999178	2021-04-12	United States
S_68_NA	S	68	SRR14391118	21764	A	-TACATG	0,997912	2021-04-12	United States
S_143_NA	S	143	SRR14391118	21990	T	-TTA	0,984979	2021-04-12	United States
S_501_Y	S	501	SRR14391118	23063	A	T	0,999457	2021-04-12	United States
S_570_D	S	570	SRR14391118	23271	C	A	0,998525	2021-04-12	United States
S_614_G	S	614	SRR14391118	23403	A	G	0,997082	2021-04-12	United States
S_681_H	S	681	SRR14391118	23604	C	A	1	2021-04-12	United States
S_716_I	S	716	SRR14391118	23709	C	T	0,998294	2021-04-12	United States
S_982_A	S	982	SRR14391118	24506	T	G	0,998893	2021-04-12	United States
S_1118_H	S	1118	SRR14391118	24914	G	C	1	2021-04-12	United States
ORF8_27_*	ORF8	27	SRR14391118	27972	C	T	1	2021-04-12	United States
ORF8_52_I	ORF8	52	SRR14391118	28048	G	T	0,997046	2021-04-12	United States
ORF8_61_F	ORF8	61	SRR14391118	28075	G	T	1	2021-04-12	United States
ORF8_68_*	ORF8	68	SRR14391118	28095	A	T	1	2021-04-12	United States
ORF8_73_C	ORF8	73	SRR14391118	28111	A	G	0,99848	2021-04-12	United States
N_3_H	N	3	SRR14391118	28280	G	C	1	2021-04-12	United States
N_3_V	N	3	SRR14391118	28281	A	T	1	2021-04-12	United States
N_3_E	N	3	SRR14391118	28282	T	A	1	2021-04-12	United States
N_203_K	N	203	SRR14391118	28881	G	A	1	2021-04-12	United States
N_204_R	N	204	SRR14391118	28883	G	C	1	2021-04-12	United States
N_235_F	N	235	SRR14391118	28977	C	T	1	2021-04-12	United States
ORF10_29_*	ORF10	29	SRR14391118	29642	C	T	0,99868	2021-04-12	United States
ORF1ab_1001_I	ORF1ab	1001	SRR14391119	3267	C	T	1	2021-04-11	United States
ORF1ab_1708_D	ORF1ab	1708	SRR14391119	5388	C	A	1	2021-04-11	United States
ORF1ab_2230_T	ORF1ab	2230	SRR14391119	6954	T	C	0,999326	2021-04-11	United States
ORF1ab_3674_NA	ORF1ab	3674	SRR14391119	11287	G	-TCTGGTTTT	0,990196	2021-04-11	United States
ORF1ab_218_L	ORF1ab	218	SRR14391119	14120	C	T	1	2021-04-11	United States
ORF1ab_314_L	ORF1ab	314	SRR14391119	14408	C	T	1	2021-04-11	United States
ORF1ab_1975_S	ORF1ab	1975	SRR14391119	19390	C	T	1	2021-04-11	United States
S_68_NA	S	68	SRR14391119	21764	A	-TACATG	0,995842	2021-04-11	United States
S_143_NA	S	143	SRR14391119	21990	T	-TTA	0,992616	2021-04-11	United States
S_501_Y	S	501	SRR14391119	23063	A	T	1	2021-04-11	United States
S_570_D	S	570	SRR14391119	23271	C	A	1	2021-04-11	United States
S_614_G	S	614	SRR14391119	23403	A	G	1	2021-04-11	United States
S_681_H	S	681	SRR14391119	23604	C	A	1	2021-04-11	United States
S_716_I	S	716	SRR14391119	23709	C	T	1	2021-04-11	United States
S_982_A	S	982	SRR14391119	24506	T	G	0,99287	2021-04-11	United States
S_1118_H	S	1118	SRR14391119	24914	G	C	0,999255	2021-04-11	United States
ORF3a_53_F	ORF3a	53	SRR14391119	25549	C	T	0,995005	2021-04-11	United States
ORF8_27_*	ORF8	27	SRR14391119	27972	C	T	1	2021-04-11	United States
ORF8_52_I	ORF8	52	SRR14391119	28048	G	T	0,998347	2021-04-11	United States
ORF8_68_*	ORF8	68	SRR14391119	28095	A	T	1	2021-04-11	United States
ORF8_73_C	ORF8	73	SRR14391119	28111	A	G	0,999373	2021-04-11	United States
ORF8_102_F	ORF8	102	SRR14391119	28198	G	T	1	2021-04-11	United States
N_3_H	N	3	SRR14391119	28280	G	C	0,999378	2021-04-11	United States
N_3_V	N	3	SRR14391119	28281	A	T	0,999377	2021-04-11	United States
N_3_E	N	3	SRR14391119	28282	T	A	1	2021-04-11	United States
N_203_K	N	203	SRR14391119	28881	G	A	0,999398	2021-04-11	United States
N_204_R	N	204	SRR14391119	28883	G	C	1	2021-04-11	United States
N_235_F	N	235	SRR14391119	28977	C	T	1	2021-04-11	United States
ORF1ab_1001_I	ORF1ab	1001	SRR14391120	3267	C	T	1	2021-04-12	United States
ORF1ab_1708_D	ORF1ab	1708	SRR14391120	5388	C	A	1	2021-04-12	United States
ORF1ab_2144_NA	ORF1ab	2144	SRR14391120	6696	C	+T	0,100868	2021-04-12	United States
ORF1ab_2230_T	ORF1ab	2230	SRR14391120	6954	T	C	0,999089	2021-04-12	United States
ORF1ab_2259_I	ORF1ab	2259	SRR14391120	7042	G	T	1	2021-04-12	United States
ORF1ab_3674_NA	ORF1ab	3674	SRR14391120	11287	G	-TCTGGTTTT	0,981153	2021-04-12	United States
ORF1ab_3680_T	ORF1ab	3680	SRR14391120	11304	A	C	0,225589	2021-04-12	United States
ORF1ab_4380_S	ORF1ab	4380	SRR14391120	13403	G	A	1	2021-04-12	United States
ORF1ab_218_L	ORF1ab	218	SRR14391120	14120	C	T	1	2021-04-12	United States
ORF1ab_314_L	ORF1ab	314	SRR14391120	14408	C	T	1	2021-04-12	United States
ORF1ab_833_NA	ORF1ab	833	SRR14391120	15965	G	+T	0,0624434	2021-04-12	United States
ORF1ab_1776_K	ORF1ab	1776	SRR14391120	18795	C	A	1	2021-04-12	United States
S_68_NA	S	68	SRR14391120	21764	A	-TACATG	0,989796	2021-04-12	United States
S_143_NA	S	143	SRR14391120	21990	T	-TTA	0,983099	2021-04-12	United States
S_176_F	S	176	SRR14391120	22088	C	T	0,999263	2021-04-12	United States
S_501_Y	S	501	SRR14391120	23063	A	T	0,998869	2021-04-12	United States
S_570_D	S	570	SRR14391120	23271	C	A	1	2021-04-12	United States
S_614_G	S	614	SRR14391120	23403	A	G	0,998804	2021-04-12	United States
S_681_H	S	681	SRR14391120	23604	C	A	1	2021-04-12	United States
S_716_I	S	716	SRR14391120	23709	C	T	1	2021-04-12	United States
S_982_A	S	982	SRR14391120	24506	T	G	0,99798	2021-04-12	United States
S_1118_H	S	1118	SRR14391120	24914	G	C	0,998384	2021-04-12	United States
E_49_L	E	49	SRR14391120	26389	G	T	0,998384	2021-04-12	United States
ORF8_27_*	ORF8	27	SRR14391120	27972	C	T	1	2021-04-12	United States
ORF8_52_I	ORF8	52	SRR14391120	28048	G	T	1	2021-04-12	United States
ORF8_61_F	ORF8	61	SRR14391120	28075	G	T	1	2021-04-12	United States
ORF8_68_*	ORF8	68	SRR14391120	28095	A	T	1	2021-04-12	United States
ORF8_73_C	ORF8	73	SRR14391120	28111	A	G	0,998711	2021-04-12	United States
N_3_H	N	3	SRR14391120	28280	G	C	1	2021-04-12	United States
N_3_V	N	3	SRR14391120	28281	A	T	1	2021-04-12	United States
N_3_E	N	3	SRR14391120	28282	T	A	0,998791	2021-04-12	United States
N_203_K	N	203	SRR14391120	28881	G	A	0,99912	2021-04-12	United States
N_204_R	N	204	SRR14391120	28883	G	C	0,998247	2021-04-12	United States
N_235_F	N	235	SRR14391120	28977	C	T	1	2021-04-12	United States
N_260_NA	N	260	SRR14391120	29051	C	+A	0,0534125	2021-04-12	United States
ORF1ab_468_R	ORF1ab	468	SRR14391123	1668	A	G	0,998794	2021-04-12	United States
ORF1ab_1001_I	ORF1ab	1001	SRR14391123	3267	C	T	1	2021-04-12	United States
ORF1ab_1708_D	ORF1ab	1708	SRR14391123	5388	C	A	1	2021-04-12	United States
ORF1ab_2144_NA	ORF1ab	2144	SRR14391123	6696	C	+T	0,0822873	2021-04-12	United States
ORF1ab_2230_T	ORF1ab	2230	SRR14391123	6954	T	C	1	2021-04-12	United States
ORF1ab_2259_I	ORF1ab	2259	SRR14391123	7042	G	T	0,999423	2021-04-12	United States
ORF1ab_3674_NA	ORF1ab	3674	SRR14391123	11287	G	-TCTGGTTTT	0,99144	2021-04-12	United States
ORF1ab_218_L	ORF1ab	218	SRR14391123	14120	C	T	0,998888	2021-04-12	United States
ORF1ab_314_L	ORF1ab	314	SRR14391123	14408	C	T	1	2021-04-12	United States
ORF1ab_833_NA	ORF1ab	833	SRR14391123	15965	G	+T	0,0920816	2021-04-12	United States
ORF1ab_2024_T	ORF1ab	2024	SRR14391123	19538	T	C	0,996637	2021-04-12	United States
S_68_NA	S	68	SRR14391123	21764	A	-TACATG	0,997819	2021-04-12	United States
S_143_NA	S	143	SRR14391123	21990	T	-TTA	0,987571	2021-04-12	United States
S_501_Y	S	501	SRR14391123	23063	A	T	1	2021-04-12	United States
S_570_D	S	570	SRR14391123	23271	C	A	1	2021-04-12	United States
S_614_G	S	614	SRR14391123	23403	A	G	0,999236	2021-04-12	United States
S_681_H	S	681	SRR14391123	23604	C	A	1	2021-04-12	United States
S_716_I	S	716	SRR14391123	23709	C	T	1	2021-04-12	United States
S_982_A	S	982	SRR14391123	24506	T	G	1	2021-04-12	United States
S_1118_H	S	1118	SRR14391123	24914	G	C	0,99768	2021-04-12	United States
ORF8_27_*	ORF8	27	SRR14391123	27972	C	T	0,998261	2021-04-12	United States
ORF8_52_I	ORF8	52	SRR14391123	28048	G	T	1	2021-04-12	United States
ORF8_61_F	ORF8	61	SRR14391123	28075	G	T	0,998249	2021-04-12	United States
ORF8_68_*	ORF8	68	SRR14391123	28095	A	T	1	2021-04-12	United States
ORF8_73_C	ORF8	73	SRR14391123	28111	A	G	0,998826	2021-04-12	United States
N_3_H	N	3	SRR14391123	28280	G	C	1	2021-04-12	United States
N_3_V	N	3	SRR14391123	28281	A	T	0,999266	2021-04-12	United States
N_3_E	N	3	SRR14391123	28282	T	A	1	2021-04-12	United States
N_203_K	N	203	SRR14391123	28881	G	A	1	2021-04-12	United States
N_204_R	N	204	SRR14391123	28883	G	C	0,998941	2021-04-12	United States
N_235_F	N	235	SRR14391123	28977	C	T	0,999472	2021-04-12	United States
ORF1ab_468_R	ORF1ab	468	SRR14391124	1668	A	G	0,998713	2021-04-12	United States
ORF1ab_1001_I	ORF1ab	1001	SRR14391124	3267	C	T	1	2021-04-12	United States
ORF1ab_1708_D	ORF1ab	1708	SRR14391124	5388	C	A	1	2021-04-12	United States
ORF1ab_2144_NA	ORF1ab	2144	SRR14391124	6696	C	+T	0,0917031	2021-04-12	United States
ORF1ab_2230_T	ORF1ab	2230	SRR14391124	6954	T	C	1	2021-04-12	United States
ORF1ab_2259_I	ORF1ab	2259	SRR14391124	7042	G	T	1	2021-04-12	United States
ORF1ab_3674_NA	ORF1ab	3674	SRR14391124	11287	G	-TCTGGTTTT	0,992095	2021-04-12	United States
ORF1ab_218_L	ORF1ab	218	SRR14391124	14120	C	T	0,998093	2021-04-12	United States
ORF1ab_314_L	ORF1ab	314	SRR14391124	14408	C	T	1	2021-04-12	United States
ORF1ab_833_NA	ORF1ab	833	SRR14391124	15965	G	+T	0,0531987	2021-04-12	United States
ORF1ab_2024_T	ORF1ab	2024	SRR14391124	19538	T	C	1	2021-04-12	United States
S_68_NA	S	68	SRR14391124	21764	A	-TACATG	0,994083	2021-04-12	United States
S_143_NA	S	143	SRR14391124	21990	T	-TTA	0,992593	2021-04-12	United States
S_501_Y	S	501	SRR14391124	23063	A	T	0,998698	2021-04-12	United States
S_570_D	S	570	SRR14391124	23271	C	A	1	2021-04-12	United States
S_614_G	S	614	SRR14391124	23403	A	G	0,998716	2021-04-12	United States
S_681_H	S	681	SRR14391124	23604	C	A	1	2021-04-12	United States
S_716_I	S	716	SRR14391124	23709	C	T	1	2021-04-12	United States
S_982_A	S	982	SRR14391124	24506	T	G	0,998462	2021-04-12	United States
S_1118_H	S	1118	SRR14391124	24914	G	C	0,997475	2021-04-12	United States
ORF8_27_*	ORF8	27	SRR14391124	27972	C	T	1	2021-04-12	United States
ORF8_52_I	ORF8	52	SRR14391124	28048	G	T	1	2021-04-12	United States
ORF8_61_F	ORF8	61	SRR14391124	28075	G	T	1	2021-04-12	United States
ORF8_68_*	ORF8	68	SRR14391124	28095	A	T	0,995327	2021-04-12	United States
ORF8_73_C	ORF8	73	SRR14391124	28111	A	G	1	2021-04-12	United States
N_3_H	N	3	SRR14391124	28280	G	C	1	2021-04-12	United States
N_3_V	N	3	SRR14391124	28281	A	T	1	2021-04-12	United States
N_3_E	N	3	SRR14391124	28282	T	A	1	2021-04-12	United States
N_203_K	N	203	SRR14391124	28881	G	A	1	2021-04-12	United States
N_204_R	N	204	SRR14391124	28883	G	C	0,999089	2021-04-12	United States
N_235_F	N	235	SRR14391124	28977	C	T	0,998941	2021-04-12	United States
N_260_NA	N	260	SRR14391124	29051	C	+A	0,0575758	2021-04-12	United States
ORF1ab_468_R	ORF1ab	468	SRR14391125	1668	A	G	1	2021-04-12	United States
ORF1ab_1001_I	ORF1ab	1001	SRR14391125	3267	C	T	1	2021-04-12	United States
ORF1ab_1708_D	ORF1ab	1708	SRR14391125	5388	C	A	0,998905	2021-04-12	United States
ORF1ab_2144_NA	ORF1ab	2144	SRR14391125	6696	C	+T	0,052795	2021-04-12	United States
ORF1ab_2230_T	ORF1ab	2230	SRR14391125	6954	T	C	1	2021-04-12	United States
ORF1ab_2259_I	ORF1ab	2259	SRR14391125	7042	G	T	1	2021-04-12	United States
ORF1ab_3674_NA	ORF1ab	3674	SRR14391125	11287	G	-TCTGGTTTT	0,98861	2021-04-12	United States
ORF1ab_218_L	ORF1ab	218	SRR14391125	14120	C	T	1	2021-04-12	United States
ORF1ab_314_L	ORF1ab	314	SRR14391125	14408	C	T	1	2021-04-12	United States
ORF1ab_833_NA	ORF1ab	833	SRR14391125	15965	G	+T	0,0675159	2021-04-12	United States
ORF1ab_2024_T	ORF1ab	2024	SRR14391125	19538	T	C	1	2021-04-12	United States
S_68_NA	S	68	SRR14391125	21764	A	-TACATG	1	2021-04-12	United States
S_143_NA	S	143	SRR14391125	21990	T	-TTA	0,982719	2021-04-12	United States
S_501_Y	S	501	SRR14391125	23063	A	T	1	2021-04-12	United States
S_570_D	S	570	SRR14391125	23271	C	A	1	2021-04-12	United States
S_614_G	S	614	SRR14391125	23403	A	G	0,999113	2021-04-12	United States
S_681_H	S	681	SRR14391125	23604	C	A	1	2021-04-12	United States
S_716_I	S	716	SRR14391125	23709	C	T	1	2021-04-12	United States
S_982_A	S	982	SRR14391125	24506	T	G	0,998705	2021-04-12	United States
S_1118_H	S	1118	SRR14391125	24914	G	C	0,999225	2021-04-12	United States
ORF8_27_*	ORF8	27	SRR14391125	27972	C	T	1	2021-04-12	United States
ORF8_52_I	ORF8	52	SRR14391125	28048	G	T	1	2021-04-12	United States
ORF8_61_F	ORF8	61	SRR14391125	28075	G	T	1	2021-04-12	United States
ORF8_68_*	ORF8	68	SRR14391125	28095	A	T	1	2021-04-12	United States
ORF8_73_C	ORF8	73	SRR14391125	28111	A	G	0,998841	2021-04-12	United States
N_3_H	N	3	SRR14391125	28280	G	C	1	2021-04-12	United States
N_3_V	N	3	SRR14391125	28281	A	T	1	2021-04-12	United States
N_3_E	N	3	SRR14391125	28282	T	A	1	2021-04-12	United States
N_203_K	N	203	SRR14391125	28881	G	A	0,999467	2021-04-12	United States
N_204_R	N	204	SRR14391125	28883	G	C	1	2021-04-12	United States
N_235_F	N	235	SRR14391125	28977	C	T	1	2021-04-12	United States
ORF1ab_468_R	ORF1ab	468	SRR14391126	1668	A	G	1	2021-04-12	United States
ORF1ab_1001_I	ORF1ab	1001	SRR14391126	3267	C	T	1	2021-04-12	United States
ORF1ab_1708_D	ORF1ab	1708	SRR14391126	5388	C	A	0,998569	2021-04-12	United States
ORF1ab_2144_NA	ORF1ab	2144	SRR14391126	6696	C	+T	0,0542563	2021-04-12	United States
ORF1ab_2230_T	ORF1ab	2230	SRR14391126	6954	T	C	0,999088	2021-04-12	United States
ORF1ab_2259_I	ORF1ab	2259	SRR14391126	7042	G	T	1	2021-04-12	United States
ORF1ab_3674_NA	ORF1ab	3674	SRR14391126	11287	G	-TCTGGTTTT	0,988679	2021-04-12	United States
ORF1ab_218_L	ORF1ab	218	SRR14391126	14120	C	T	1	2021-04-12	United States
ORF1ab_314_L	ORF1ab	314	SRR14391126	14408	C	T	1	2021-04-12	United States
ORF1ab_2024_T	ORF1ab	2024	SRR14391126	19538	T	C	1	2021-04-12	United States
S_68_NA	S	68	SRR14391126	21764	A	-TACATG	0,998902	2021-04-12	United States
S_143_NA	S	143	SRR14391126	21990	T	-TTA	0,991276	2021-04-12	United States
S_444_N	S	444	SRR14391126	22894	G	T	0,0933884	2021-04-12	United States
S_501_Y	S	501	SRR14391126	23063	A	T	1	2021-04-12	United States
S_570_D	S	570	SRR14391126	23271	C	A	1	2021-04-12	United States
S_614_G	S	614	SRR14391126	23403	A	G	0,999195	2021-04-12	United States
S_681_H	S	681	SRR14391126	23604	C	A	1	2021-04-12	United States
S_716_I	S	716	SRR14391126	23709	C	T	1	2021-04-12	United States
S_982_A	S	982	SRR14391126	24506	T	G	0,997981	2021-04-12	United States
S_1118_H	S	1118	SRR14391126	24914	G	C	1	2021-04-12	United States
ORF8_27_*	ORF8	27	SRR14391126	27972	C	T	1	2021-04-12	United States
ORF8_52_I	ORF8	52	SRR14391126	28048	G	T	1	2021-04-12	United States
ORF8_61_F	ORF8	61	SRR14391126	28075	G	T	1	2021-04-12	United States
ORF8_68_*	ORF8	68	SRR14391126	28095	A	T	1	2021-04-12	United States
ORF8_73_C	ORF8	73	SRR14391126	28111	A	G	0,99859	2021-04-12	United States
N_3_H	N	3	SRR14391126	28280	G	C	1	2021-04-12	United States
N_3_V	N	3	SRR14391126	28281	A	T	1	2021-04-12	United States
N_3_E	N	3	SRR14391126	28282	T	A	1	2021-04-12	United States
N_203_K	N	203	SRR14391126	28881	G	A	1	2021-04-12	United States
N_204_R	N	204	SRR14391126	28883	G	C	1	2021-04-12	United States
N_235_F	N	235	SRR14391126	28977	C	T	1	2021-04-12	United States
ORF1ab_1001_I	ORF1ab	1001	SRR14391127	3267	C	T	1	2021-04-12	United States
ORF1ab_1640_S	ORF1ab	1640	SRR14391127	5183	C	T	1	2021-04-12	United States
ORF1ab_1708_D	ORF1ab	1708	SRR14391127	5388	C	A	1	2021-04-12	United States
ORF1ab_2144_NA	ORF1ab	2144	SRR14391127	6696	C	+T	0,119358	2021-04-12	United States
ORF1ab_2230_T	ORF1ab	2230	SRR14391127	6954	T	C	1	2021-04-12	United States
ORF1ab_3674_NA	ORF1ab	3674	SRR14391127	11287	G	-TCTGGTTTT	0,988053	2021-04-12	United States
ORF1ab_3753_V	ORF1ab	3753	SRR14391127	11522	T	G	0,0674306	2021-04-12	United States
ORF1ab_4087_I	ORF1ab	4087	SRR14391127	12525	C	T	1	2021-04-12	United States
ORF1ab_218_L	ORF1ab	218	SRR14391127	14120	C	T	0,998171	2021-04-12	United States
ORF1ab_314_L	ORF1ab	314	SRR14391127	14408	C	T	1	2021-04-12	United States
ORF1ab_833_NA	ORF1ab	833	SRR14391127	15965	G	+T	0,0753503	2021-04-12	United States
ORF1ab_1634_NA	ORF1ab	1634	SRR14391127	18368	G	+T	0,0552604	2021-04-12	United States
ORF1ab_2143_V	ORF1ab	2143	SRR14391127	19895	C	T	0,997911	2021-04-12	United States
S_68_NA	S	68	SRR14391127	21764	A	-TACATG	0,996081	2021-04-12	United States
S_143_NA	S	143	SRR14391127	21990	T	-TTA	0,977214	2021-04-12	United States
S_501_Y	S	501	SRR14391127	23063	A	T	1	2021-04-12	United States
S_570_D	S	570	SRR14391127	23271	C	A	1	2021-04-12	United States
S_614_G	S	614	SRR14391127	23403	A	G	0,996822	2021-04-12	United States
S_681_H	S	681	SRR14391127	23604	C	A	1	2021-04-12	United States
S_716_I	S	716	SRR14391127	23709	C	T	1	2021-04-12	United States
S_982_A	S	982	SRR14391127	24506	T	G	0,998613	2021-04-12	United States
S_1118_H	S	1118	SRR14391127	24914	G	C	0,99933	2021-04-12	United States
ORF8_27_*	ORF8	27	SRR14391127	27972	C	T	0,99811	2021-04-12	United States
ORF8_52_I	ORF8	52	SRR14391127	28048	G	T	0,994152	2021-04-12	United States
ORF8_68_*	ORF8	68	SRR14391127	28095	A	T	0,994307	2021-04-12	United States
ORF8_73_C	ORF8	73	SRR14391127	28111	A	G	0,99817	2021-04-12	United States
N_3_H	N	3	SRR14391127	28280	G	C	1	2021-04-12	United States
N_3_V	N	3	SRR14391127	28281	A	T	1	2021-04-12	United States
N_3_E	N	3	SRR14391127	28282	T	A	0,999311	2021-04-12	United States
N_203_K	N	203	SRR14391127	28881	G	A	1	2021-04-12	United States
N_204_R	N	204	SRR14391127	28883	G	C	1	2021-04-12	United States
N_235_F	N	235	SRR14391127	28977	C	T	0,999317	2021-04-12	United States
ORF1ab_1001_I	ORF1ab	1001	SRR14391128	3267	C	T	0,996528	2021-04-12	United States
ORF1ab_1708_D	ORF1ab	1708	SRR14391128	5388	C	A	0,997063	2021-04-12	United States
ORF1ab_2144_NA	ORF1ab	2144	SRR14391128	6696	C	+T	0,0676157	2021-04-12	United States
ORF1ab_2230_T	ORF1ab	2230	SRR14391128	6954	T	C	0,999098	2021-04-12	United States
ORF1ab_2259_I	ORF1ab	2259	SRR14391128	7042	G	T	0,997235	2021-04-12	United States
ORF1ab_3674_NA	ORF1ab	3674	SRR14391128	11287	G	-TCTGGTTTT	0,989362	2021-04-12	United States
ORF1ab_218_L	ORF1ab	218	SRR14391128	14120	C	T	0,998687	2021-04-12	United States
ORF1ab_314_L	ORF1ab	314	SRR14391128	14408	C	T	1	2021-04-12	United States
ORF1ab_1668_E	ORF1ab	1668	SRR14391128	18471	T	A	0,998688	2021-04-12	United States
S_68_NA	S	68	SRR14391128	21764	A	-TACATG	0,993369	2021-04-12	United States
S_143_NA	S	143	SRR14391128	21990	T	-TTA	0,983979	2021-04-12	United States
S_501_Y	S	501	SRR14391128	23063	A	T	1	2021-04-12	United States
S_570_D	S	570	SRR14391128	23271	C	A	0,998951	2021-04-12	United States
S_614_G	S	614	SRR14391128	23403	A	G	1	2021-04-12	United States
S_681_H	S	681	SRR14391128	23604	C	A	0,997859	2021-04-12	United States
S_716_I	S	716	SRR14391128	23709	C	T	0,995699	2021-04-12	United States
S_982_A	S	982	SRR14391128	24506	T	G	0,998565	2021-04-12	United States
S_1118_H	S	1118	SRR14391128	24914	G	C	1	2021-04-12	United States
ORF8_27_*	ORF8	27	SRR14391128	27972	C	T	1	2021-04-12	United States
ORF8_52_I	ORF8	52	SRR14391128	28048	G	T	1	2021-04-12	United States
ORF8_61_F	ORF8	61	SRR14391128	28075	G	T	1	2021-04-12	United States
ORF8_68_*	ORF8	68	SRR14391128	28095	A	T	0,998152	2021-04-12	United States
ORF8_73_C	ORF8	73	SRR14391128	28111	A	G	1	2021-04-12	United States
N_3_H	N	3	SRR14391128	28280	G	C	1	2021-04-12	United States
N_3_V	N	3	SRR14391128	28281	A	T	0,997758	2021-04-12	United States
N_3_E	N	3	SRR14391128	28282	T	A	0,997015	2021-04-12	United States
N_203_K	N	203	SRR14391128	28881	G	A	1	2021-04-12	United States
N_204_R	N	204	SRR14391128	28883	G	C	0,999346	2021-04-12	United States
N_235_F	N	235	SRR14391128	28977	C	T	1	2021-04-12	United States
ORF10_29_*	ORF10	29	SRR14391128	29642	C	T	0,999585	2021-04-12	United States
ORF1ab_211_T	ORF1ab	211	SRR14391129	896	G	A	1	2021-04-12	United States
ORF1ab_1001_I	ORF1ab	1001	SRR14391129	3267	C	T	1	2021-04-12	United States
ORF1ab_1708_D	ORF1ab	1708	SRR14391129	5388	C	A	1	2021-04-12	United States
ORF1ab_2144_NA	ORF1ab	2144	SRR14391129	6696	C	+T	0,0721649	2021-04-12	United States
ORF1ab_2230_T	ORF1ab	2230	SRR14391129	6954	T	C	1	2021-04-12	United States
ORF1ab_3674_NA	ORF1ab	3674	SRR14391129	11287	G	-TCTGGTTTT	0,989378	2021-04-12	United States
ORF1ab_314_L	ORF1ab	314	SRR14391129	14408	C	T	0,998366	2021-04-12	United States
ORF1ab_1001_S	ORF1ab	1001	SRR14391129	16468	C	T	1	2021-04-12	United States
ORF1ab_1383_R	ORF1ab	1383	SRR14391129	17615	A	G	1	2021-04-12	United States
ORF1ab_1808_D	ORF1ab	1808	SRR14391129	18891	G	T	0,999235	2021-04-12	United States
S_68_NA	S	68	SRR14391129	21764	A	-TACATG	0,998911	2021-04-12	United States
S_143_NA	S	143	SRR14391129	21990	T	-TTA	0,98441	2021-04-12	United States
S_477_T	S	477	SRR14391129	22992	G	C	0,0658888	2021-04-12	United States
S_501_Y	S	501	SRR14391129	23063	A	T	1	2021-04-12	United States
S_570_D	S	570	SRR14391129	23271	C	A	1	2021-04-12	United States
S_614_G	S	614	SRR14391129	23403	A	G	1	2021-04-12	United States
S_681_H	S	681	SRR14391129	23604	C	A	1	2021-04-12	United States
S_716_I	S	716	SRR14391129	23709	C	T	1	2021-04-12	United States
S_982_A	S	982	SRR14391129	24506	T	G	0,997915	2021-04-12	United States
S_1118_H	S	1118	SRR14391129	24914	G	C	1	2021-04-12	United States
ORF8_27_*	ORF8	27	SRR14391129	27972	C	T	0,998188	2021-04-12	United States
ORF8_52_I	ORF8	52	SRR14391129	28048	G	T	1	2021-04-12	United States
ORF8_73_C	ORF8	73	SRR14391129	28111	A	G	0,997664	2021-04-12	United States
N_3_H	N	3	SRR14391129	28280	G	C	0,998294	2021-04-12	United States
N_3_V	N	3	SRR14391129	28281	A	T	1	2021-04-12	United States
N_3_E	N	3	SRR14391129	28282	T	A	0,9983	2021-04-12	United States
N_203_K	N	203	SRR14391129	28881	G	A	1	2021-04-12	United States
N_204_R	N	204	SRR14391129	28883	G	C	0,999464	2021-04-12	United States
N_235_F	N	235	SRR14391129	28977	C	T	0,999472	2021-04-12	United States
ORF1ab_81_NA	ORF1ab	81	SRR14391130	507	A	-TGGTCATGTTATGGT	0,0580431	2021-04-12	United States
ORF1ab_489_K	ORF1ab	489	SRR14391130	1730	G	A	0,0843109	2021-04-12	United States
ORF1ab_644_G	ORF1ab	644	SRR14391130	2196	A	G	0,06	2021-04-12	United States
ORF1ab_745_NA	ORF1ab	745	SRR14391130	2498	G	+A	0,0829787	2021-04-12	United States
ORF1ab_1001_I	ORF1ab	1001	SRR14391130	3267	C	T	1	2021-04-12	United States
ORF1ab_1063_NA	ORF1ab	1063	SRR14391130	3452	G	+T	0,0703125	2021-04-12	United States
ORF1ab_1552_NA	ORF1ab	1552	SRR14391130	4921	C	+T	0,062701	2021-04-12	United States
ORF1ab_1708_D	ORF1ab	1708	SRR14391130	5388	C	A	1	2021-04-12	United States
ORF1ab_1709_NA	ORF1ab	1709	SRR14391130	5392	C	+T	0,0732394	2021-04-12	United States
ORF1ab_2136_G	ORF1ab	2136	SRR14391130	6672	A	G	0,0688406	2021-04-12	United States
ORF1ab_2144_NA	ORF1ab	2144	SRR14391130	6696	C	+T	0,0799615	2021-04-12	United States
ORF1ab_2230_T	ORF1ab	2230	SRR14391130	6954	T	C	1	2021-04-12	United States
ORF1ab_2345_V	ORF1ab	2345	SRR14391130	7299	C	T	1	2021-04-12	United States
ORF1ab_3070_NA	ORF1ab	3070	SRR14391130	9474	C	-T	0,0813397	2021-04-12	United States
ORF1ab_3634_NA	ORF1ab	3634	SRR14391130	11167	A	+T	0,0575139	2021-04-12	United States
ORF1ab_3674_NA	ORF1ab	3674	SRR14391130	11287	G	-TCTGGTTTT	1	2021-04-12	United States
ORF1ab_3829_F	ORF1ab	3829	SRR14391130	11750	C	T	1	2021-04-12	United States
ORF1ab_314_L	ORF1ab	314	SRR14391130	14408	C	T	1	2021-04-12	United States
ORF1ab_414_V	ORF1ab	414	SRR14391130	14708	C	T	0,998672	2021-04-12	United States
ORF1ab_735_NA	ORF1ab	735	SRR14391130	15672	G	+T	0,0729814	2021-04-12	United States
ORF1ab_833_NA	ORF1ab	833	SRR14391130	15965	G	+T	0,0901917	2021-04-12	United States
ORF1ab_1057_S	ORF1ab	1057	SRR14391130	16636	G	T	0,0586081	2021-04-12	United States
ORF1ab_1522_I	ORF1ab	1522	SRR14391130	18032	C	T	0,0501475	2021-04-12	United States
ORF1ab_1634_NA	ORF1ab	1634	SRR14391130	18368	G	+T	0,12529	2021-04-12	United States
ORF1ab_1977_D	ORF1ab	1977	SRR14391130	19398	G	T	0,0501044	2021-04-12	United States
ORF1ab_2146_Y	ORF1ab	2146	SRR14391130	19903	C	T	0,0560828	2021-04-12	United States
ORF1ab_2172_NA	ORF1ab	2172	SRR14391130	19983	C	+T	0,153061	2021-04-12	United States
ORF1ab_2242_K	ORF1ab	2242	SRR14391130	20191	G	A	0,0656852	2021-04-12	United States
ORF1ab_2242_NA	ORF1ab	2242	SRR14391130	20191	G	+A	0,0598194	2021-04-12	United States
ORF1ab_2365_NA	ORF1ab	2365	SRR14391130	20560	G	+T	0,0912343	2021-04-12	United States
S_68_NA	S	68	SRR14391130	21764	A	-TACATG	0,999027	2021-04-12	United States
S_143_NA	S	143	SRR14391130	21990	T	-TTA	0,998101	2021-04-12	United States
S_186_NA	S	186	SRR14391130	22120	C	-A	0,056338	2021-04-12	United States
S_501_Y	S	501	SRR14391130	23063	A	T	1	2021-04-12	United States
S_570_D	S	570	SRR14391130	23271	C	A	1	2021-04-12	United States
S_614_G	S	614	SRR14391130	23403	A	G	1	2021-04-12	United States
S_681_H	S	681	SRR14391130	23604	C	A	0,996951	2021-04-12	United States
S_716_I	S	716	SRR14391130	23709	C	T	0,996855	2021-04-12	United States
S_731_I	S	731	SRR14391130	23755	G	T	0,0524691	2021-04-12	United States
S_982_A	S	982	SRR14391130	24506	T	G	1	2021-04-12	United States
S_1075_L	S	1075	SRR14391130	24785	T	C	0,0555942	2021-04-12	United States
S_1118_H	S	1118	SRR14391130	24914	G	C	0,998611	2021-04-12	United States
ORF3a_33_S	ORF3a	33	SRR14391130	25489	G	T	1	2021-04-12	United States
ORF8_27_*	ORF8	27	SRR14391130	27972	C	T	1	2021-04-12	United States
ORF8_52_I	ORF8	52	SRR14391130	28048	G	T	1	2021-04-12	United States
ORF8_68_*	ORF8	68	SRR14391130	28095	A	T	0,998974	2021-04-12	United States
ORF8_73_C	ORF8	73	SRR14391130	28111	A	G	0,998993	2021-04-12	United States
N_3_H	N	3	SRR14391130	28280	G	C	1	2021-04-12	United States
N_3_V	N	3	SRR14391130	28281	A	T	1	2021-04-12	United States
N_3_E	N	3	SRR14391130	28282	T	A	0,999189	2021-04-12	United States
N_203_K	N	203	SRR14391130	28881	G	A	0,999101	2021-04-12	United States
N_204_R	N	204	SRR14391130	28883	G	C	1	2021-04-12	United States
N_235_F	N	235	SRR14391130	28977	C	T	0,998661	2021-04-12	United States
N_260_NA	N	260	SRR14391130	29051	C	+A	0,068424	2021-04-12	United States
ORF1ab_1001_I	ORF1ab	1001	SRR14391131	3267	C	T	1	2021-04-12	United States
ORF1ab_1708_D	ORF1ab	1708	SRR14391131	5388	C	A	1	2021-04-12	United States
ORF1ab_2144_NA	ORF1ab	2144	SRR14391131	6696	C	+T	0,0708215	2021-04-12	United States
ORF1ab_2230_T	ORF1ab	2230	SRR14391131	6954	T	C	0,999021	2021-04-12	United States
ORF1ab_2345_V	ORF1ab	2345	SRR14391131	7299	C	T	1	2021-04-12	United States
ORF1ab_3674_NA	ORF1ab	3674	SRR14391131	11287	G	-TCTGGTTTT	1	2021-04-12	United States
ORF1ab_3829_F	ORF1ab	3829	SRR14391131	11750	C	T	0,997886	2021-04-12	United States
ORF1ab_314_L	ORF1ab	314	SRR14391131	14408	C	T	0,99877	2021-04-12	United States
ORF1ab_2172_NA	ORF1ab	2172	SRR14391131	19983	C	+T	0,0664653	2021-04-12	United States
S_68_NA	S	68	SRR14391131	21764	A	-TACATG	1	2021-04-12	United States
S_143_NA	S	143	SRR14391131	21990	T	-TTA	0,996258	2021-04-12	United States
S_501_Y	S	501	SRR14391131	23063	A	T	1	2021-04-12	United States
S_570_D	S	570	SRR14391131	23271	C	A	1	2021-04-12	United States
S_614_G	S	614	SRR14391131	23403	A	G	1	2021-04-12	United States
S_681_H	S	681	SRR14391131	23604	C	A	1	2021-04-12	United States
S_716_I	S	716	SRR14391131	23709	C	T	1	2021-04-12	United States
S_982_A	S	982	SRR14391131	24506	T	G	1	2021-04-12	United States
S_1118_H	S	1118	SRR14391131	24914	G	C	1	2021-04-12	United States
ORF3a_33_S	ORF3a	33	SRR14391131	25489	G	T	1	2021-04-12	United States
ORF8_27_*	ORF8	27	SRR14391131	27972	C	T	0,998925	2021-04-12	United States
ORF8_45_R	ORF8	45	SRR14391131	28026	T	A	0,126609	2021-04-12	United States
ORF8_52_I	ORF8	52	SRR14391131	28048	G	T	0,997792	2021-04-12	United States
ORF8_68_*	ORF8	68	SRR14391131	28095	A	T	1	2021-04-12	United States
ORF8_73_C	ORF8	73	SRR14391131	28111	A	G	1	2021-04-12	United States
N_3_H	N	3	SRR14391131	28280	G	C	0,999557	2021-04-12	United States
N_3_V	N	3	SRR14391131	28281	A	T	0,999114	2021-04-12	United States
N_3_E	N	3	SRR14391131	28282	T	A	0,998671	2021-04-12	United States
N_203_K	N	203	SRR14391131	28881	G	A	1	2021-04-12	United States
N_204_R	N	204	SRR14391131	28883	G	C	1	2021-04-12	United States
N_235_F	N	235	SRR14391131	28977	C	T	1	2021-04-12	United States
ORF1ab_140_NA	ORF1ab	140	SRR14391132	685	A	-AAGTCATTT	0,987034	2021-04-12	United States
ORF1ab_1001_I	ORF1ab	1001	SRR14391132	3267	C	T	1	2021-04-12	United States
ORF1ab_1708_D	ORF1ab	1708	SRR14391132	5388	C	A	1	2021-04-12	United States
ORF1ab_2144_NA	ORF1ab	2144	SRR14391132	6696	C	+T	0,0788177	2021-04-12	United States
ORF1ab_2230_T	ORF1ab	2230	SRR14391132	6954	T	C	0,999268	2021-04-12	United States
ORF1ab_2345_V	ORF1ab	2345	SRR14391132	7299	C	T	1	2021-04-12	United States
ORF1ab_3674_NA	ORF1ab	3674	SRR14391132	11287	G	-TCTGGTTTT	0,992874	2021-04-12	United States
ORF1ab_3829_F	ORF1ab	3829	SRR14391132	11750	C	T	1	2021-04-12	United States
ORF1ab_314_L	ORF1ab	314	SRR14391132	14408	C	T	1	2021-04-12	United States
ORF1ab_833_NA	ORF1ab	833	SRR14391132	15965	G	+T	0,0660502	2021-04-12	United States
ORF1ab_1900_E	ORF1ab	1900	SRR14391132	19165	A	G	1	2021-04-12	United States
ORF1ab_2198_I	ORF1ab	2198	SRR14391132	20060	G	T	1	2021-04-12	United States
ORF1ab_2212_I	ORF1ab	2212	SRR14391132	20102	G	T	1	2021-04-12	United States
S_68_NA	S	68	SRR14391132	21764	A	-TACATG	0,995789	2021-04-12	United States
S_143_NA	S	143	SRR14391132	21990	T	-TTA	0,987817	2021-04-12	United States
S_323_I	S	323	SRR14391132	22530	C	T	0,178571	2021-04-12	United States
S_501_Y	S	501	SRR14391132	23063	A	T	0,99916	2021-04-12	United States
S_570_D	S	570	SRR14391132	23271	C	A	1	2021-04-12	United States
S_614_G	S	614	SRR14391132	23403	A	G	1	2021-04-12	United States
S_681_H	S	681	SRR14391132	23604	C	A	1	2021-04-12	United States
S_716_I	S	716	SRR14391132	23709	C	T	0,996753	2021-04-12	United States
S_982_A	S	982	SRR14391132	24506	T	G	1	2021-04-12	United States
S_1118_H	S	1118	SRR14391132	24914	G	C	1	2021-04-12	United States
ORF3a_33_S	ORF3a	33	SRR14391132	25489	G	T	0,997115	2021-04-12	United States
ORF8_27_*	ORF8	27	SRR14391132	27972	C	T	1	2021-04-12	United States
ORF8_52_I	ORF8	52	SRR14391132	28048	G	T	1	2021-04-12	United States
ORF8_68_*	ORF8	68	SRR14391132	28095	A	T	1	2021-04-12	United States
ORF8_73_C	ORF8	73	SRR14391132	28111	A	G	1	2021-04-12	United States
N_3_H	N	3	SRR14391132	28280	G	C	0,998377	2021-04-12	United States
N_3_V	N	3	SRR14391132	28281	A	T	1	2021-04-12	United States
N_3_E	N	3	SRR14391132	28282	T	A	0,999189	2021-04-12	United States
N_203_K	N	203	SRR14391132	28881	G	A	1	2021-04-12	United States
N_204_R	N	204	SRR14391132	28883	G	C	1	2021-04-12	United States
N_235_F	N	235	SRR14391132	28977	C	T	0,999216	2021-04-12	United States
ORF1ab_1001_I	ORF1ab	1001	SRR14391133	3267	C	T	1	2021-04-12	United States
ORF1ab_1708_D	ORF1ab	1708	SRR14391133	5388	C	A	1	2021-04-12	United States
ORF1ab_2230_T	ORF1ab	2230	SRR14391133	6954	T	C	1	2021-04-12	United States
ORF1ab_2345_V	ORF1ab	2345	SRR14391133	7299	C	T	1	2021-04-12	United States
ORF1ab_3674_NA	ORF1ab	3674	SRR14391133	11287	G	-TCTGGTTTT	0,998247	2021-04-12	United States
ORF1ab_3829_F	ORF1ab	3829	SRR14391133	11750	C	T	1	2021-04-12	United States
ORF1ab_314_L	ORF1ab	314	SRR14391133	14408	C	T	0,999237	2021-04-12	United States
S_68_NA	S	68	SRR14391133	21764	A	-TACATG	0,999122	2021-04-12	United States
S_143_NA	S	143	SRR14391133	21990	T	-TTA	0,985803	2021-04-12	United States
S_501_Y	S	501	SRR14391133	23063	A	T	0,999271	2021-04-12	United States
S_570_D	S	570	SRR14391133	23271	C	A	0,999405	2021-04-12	United States
S_614_G	S	614	SRR14391133	23403	A	G	0,999414	2021-04-12	United States
S_681_H	S	681	SRR14391133	23604	C	A	1	2021-04-12	United States
S_716_I	S	716	SRR14391133	23709	C	T	1	2021-04-12	United States
S_982_A	S	982	SRR14391133	24506	T	G	1	2021-04-12	United States
S_1118_H	S	1118	SRR14391133	24914	G	C	1	2021-04-12	United States
ORF3a_33_S	ORF3a	33	SRR14391133	25489	G	T	1	2021-04-12	United States
ORF8_27_*	ORF8	27	SRR14391133	27972	C	T	1	2021-04-12	United States
ORF8_52_I	ORF8	52	SRR14391133	28048	G	T	1	2021-04-12	United States
ORF8_68_*	ORF8	68	SRR14391133	28095	A	T	0,997033	2021-04-12	United States
ORF8_73_C	ORF8	73	SRR14391133	28111	A	G	1	2021-04-12	United States
N_3_H	N	3	SRR14391133	28280	G	C	1	2021-04-12	United States
N_3_V	N	3	SRR14391133	28281	A	T	1	2021-04-12	United States
N_3_E	N	3	SRR14391133	28282	T	A	1	2021-04-12	United States
N_203_K	N	203	SRR14391133	28881	G	A	0,999582	2021-04-12	United States
N_204_R	N	204	SRR14391133	28883	G	C	0,999583	2021-04-12	United States
N_235_F	N	235	SRR14391133	28977	C	T	1	2021-04-12	United States
ORF1ab_417_Y	ORF1ab	417	SRR14391134	1514	C	T	1	2021-04-11	United States
ORF1ab_941_L	ORF1ab	941	SRR14391134	3086	T	C	0,995671	2021-04-11	United States
ORF1ab_959_S	ORF1ab	959	SRR14391134	3140	C	T	1	2021-04-11	United States
ORF1ab_1737_R	ORF1ab	1737	SRR14391134	5475	A	G	1	2021-04-11	United States
ORF1ab_2144_NA	ORF1ab	2144	SRR14391134	6696	C	+T	0,102515	2021-04-11	United States
ORF1ab_3255_I	ORF1ab	3255	SRR14391134	10029	C	T	1	2021-04-11	United States
ORF1ab_3618_V	ORF1ab	3618	SRR14391134	11117	A	G	1	2021-04-11	United States
ORF1ab_4175_I	ORF1ab	4175	SRR14391134	12789	C	T	0,998519	2021-04-11	United States
ORF1ab_314_L	ORF1ab	314	SRR14391134	14408	C	T	1	2021-04-11	United States
ORF1ab_833_NA	ORF1ab	833	SRR14391134	15965	G	+T	0,0831281	2021-04-11	United States
S_478_K	S	478	SRR14391134	22995	C	A	1	2021-04-11	United States
S_614_G	S	614	SRR14391134	23403	A	G	1	2021-04-11	United States
S_681_H	S	681	SRR14391134	23604	C	A	1	2021-04-11	United States
S_732_A	S	732	SRR14391134	23756	A	G	1	2021-04-11	United States
N_202_C	N	202	SRR14391134	28877	A	T	0,999358	2021-04-11	United States
N_202_T	N	202	SRR14391134	28878	G	C	0,998727	2021-04-11	United States
N_203_K	N	203	SRR14391134	28881	G	A	1	2021-04-11	United States
N_204_R	N	204	SRR14391134	28883	G	C	1	2021-04-11	United States
N_260_NA	N	260	SRR14391134	29051	C	+A	0,0684474	2021-04-11	United States
ORF1ab_663_K	ORF1ab	663	SRR14391135	2252	C	A	1	2021-04-12	United States
ORF1ab_1001_I	ORF1ab	1001	SRR14391135	3267	C	T	0,998012	2021-04-12	United States
ORF1ab_1543_I	ORF1ab	1543	SRR14391135	4893	C	T	0,0734659	2021-04-12	United States
ORF1ab_1708_D	ORF1ab	1708	SRR14391135	5388	C	A	1	2021-04-12	United States
ORF1ab_1977_L	ORF1ab	1977	SRR14391135	6195	C	T	1	2021-04-12	United States
ORF1ab_2144_NA	ORF1ab	2144	SRR14391135	6696	C	+T	0,0865776	2021-04-12	United States
ORF1ab_2230_T	ORF1ab	2230	SRR14391135	6954	T	C	1	2021-04-12	United States
ORF1ab_3674_NA	ORF1ab	3674	SRR14391135	11287	G	-TCTGGTTTT	0,989899	2021-04-12	United States
ORF1ab_3961_R	ORF1ab	3961	SRR14391135	12147	A	G	0,136238	2021-04-12	United States
ORF1ab_4087_I	ORF1ab	4087	SRR14391135	12525	C	T	1	2021-04-12	United States
ORF1ab_4164_I	ORF1ab	4164	SRR14391135	12756	C	T	0,201127	2021-04-12	United States
ORF1ab_218_L	ORF1ab	218	SRR14391135	14120	C	T	1	2021-04-12	United States
ORF1ab_314_L	ORF1ab	314	SRR14391135	14408	C	T	0,998924	2021-04-12	United States
ORF1ab_833_NA	ORF1ab	833	SRR14391135	15965	G	+T	0,0977641	2021-04-12	United States
S_68_NA	S	68	SRR14391135	21764	A	-TACATG	0,986538	2021-04-12	United States
S_143_NA	S	143	SRR14391135	21990	T	-TTA	0,9815	2021-04-12	United States
S_501_Y	S	501	SRR14391135	23063	A	T	1	2021-04-12	United States
S_570_D	S	570	SRR14391135	23271	C	A	1	2021-04-12	United States
S_614_G	S	614	SRR14391135	23403	A	G	1	2021-04-12	United States
S_681_H	S	681	SRR14391135	23604	C	A	1	2021-04-12	United States
S_716_I	S	716	SRR14391135	23709	C	T	1	2021-04-12	United States
S_982_A	S	982	SRR14391135	24506	T	G	0,998902	2021-04-12	United States
S_1118_H	S	1118	SRR14391135	24914	G	C	0,998818	2021-04-12	United States
ORF8_27_*	ORF8	27	SRR14391135	27972	C	T	0,998374	2021-04-12	United States
ORF8_52_I	ORF8	52	SRR14391135	28048	G	T	0,998249	2021-04-12	United States
ORF8_68_*	ORF8	68	SRR14391135	28095	A	T	1	2021-04-12	United States
ORF8_73_C	ORF8	73	SRR14391135	28111	A	G	1	2021-04-12	United States
N_3_H	N	3	SRR14391135	28280	G	C	1	2021-04-12	United States
N_3_V	N	3	SRR14391135	28281	A	T	1	2021-04-12	United States
N_3_E	N	3	SRR14391135	28282	T	A	1	2021-04-12	United States
N_203_K	N	203	SRR14391135	28881	G	A	1	2021-04-12	United States
N_204_R	N	204	SRR14391135	28883	G	C	0,999181	2021-04-12	United States
N_235_F	N	235	SRR14391135	28977	C	T	0,996251	2021-04-12	United States
ORF1ab_1001_I	ORF1ab	1001	SRR14391136	3267	C	T	1	2021-04-11	United States
ORF1ab_1708_D	ORF1ab	1708	SRR14391136	5388	C	A	1	2021-04-11	United States
ORF1ab_2144_NA	ORF1ab	2144	SRR14391136	6696	C	+T	0,0833333	2021-04-11	United States
ORF1ab_2230_T	ORF1ab	2230	SRR14391136	6954	T	C	1	2021-04-11	United States
ORF1ab_2345_V	ORF1ab	2345	SRR14391136	7299	C	T	1	2021-04-11	United States
ORF1ab_3674_NA	ORF1ab	3674	SRR14391136	11287	G	-TCTGGTTTT	0,99503	2021-04-11	United States
ORF1ab_3829_F	ORF1ab	3829	SRR14391136	11750	C	T	1	2021-04-11	United States
ORF1ab_4374_C	ORF1ab	4374	SRR14391136	13385	G	T	0,127434	2021-04-11	United States
ORF1ab_314_L	ORF1ab	314	SRR14391136	14408	C	T	1	2021-04-11	United States
ORF1ab_414_V	ORF1ab	414	SRR14391136	14708	C	T	1	2021-04-11	United States
S_68_NA	S	68	SRR14391136	21764	A	-TACATG	0,998553	2021-04-11	United States
S_143_NA	S	143	SRR14391136	21990	T	-TTA	0,992968	2021-04-11	United States
S_501_Y	S	501	SRR14391136	23063	A	T	0,99901	2021-04-11	United States
S_570_D	S	570	SRR14391136	23271	C	A	1	2021-04-11	United States
S_614_G	S	614	SRR14391136	23403	A	G	0,999145	2021-04-11	United States
S_681_H	S	681	SRR14391136	23604	C	A	1	2021-04-11	United States
S_716_I	S	716	SRR14391136	23709	C	T	1	2021-04-11	United States
S_982_A	S	982	SRR14391136	24506	T	G	1	2021-04-11	United States
S_1118_H	S	1118	SRR14391136	24914	G	C	1	2021-04-11	United States
ORF3a_33_S	ORF3a	33	SRR14391136	25489	G	T	1	2021-04-11	United States
ORF8_27_*	ORF8	27	SRR14391136	27972	C	T	0,998066	2021-04-11	United States
ORF8_52_I	ORF8	52	SRR14391136	28048	G	T	0,998008	2021-04-11	United States
ORF8_68_*	ORF8	68	SRR14391136	28095	A	T	1	2021-04-11	United States
ORF8_73_C	ORF8	73	SRR14391136	28111	A	G	0,999356	2021-04-11	United States
N_3_H	N	3	SRR14391136	28280	G	C	0,999318	2021-04-11	United States
N_3_V	N	3	SRR14391136	28281	A	T	1	2021-04-11	United States
N_3_E	N	3	SRR14391136	28282	T	A	0,998634	2021-04-11	United States
N_203_K	N	203	SRR14391136	28881	G	A	1	2021-04-11	United States
N_204_R	N	204	SRR14391136	28883	G	C	0,999555	2021-04-11	United States
N_235_F	N	235	SRR14391136	28977	C	T	1	2021-04-11	United States
ORF1ab_279_F	ORF1ab	279	SRR14391137	1101	C	T	0,995509	2021-04-12	United States
ORF1ab_599_V	ORF1ab	599	SRR14391137	2061	C	T	1	2021-04-12	United States
ORF1ab_1001_I	ORF1ab	1001	SRR14391137	3267	C	T	1	2021-04-12	United States
ORF1ab_2230_T	ORF1ab	2230	SRR14391137	6954	T	C	1	2021-04-12	United States
ORF1ab_3674_NA	ORF1ab	3674	SRR14391137	11287	G	-TCTGGTTTT	0,981763	2021-04-12	United States
ORF1ab_3966_R	ORF1ab	3966	SRR14391137	12162	A	G	1	2021-04-12	United States
ORF1ab_314_L	ORF1ab	314	SRR14391137	14408	C	T	1	2021-04-12	United States
ORF1ab_833_NA	ORF1ab	833	SRR14391137	15965	G	+T	0,0600939	2021-04-12	United States
ORF1ab_1383_R	ORF1ab	1383	SRR14391137	17615	A	G	0,994421	2021-04-12	United States
S_68_NA	S	68	SRR14391137	21764	A	-TACATG	1	2021-04-12	United States
S_143_NA	S	143	SRR14391137	21990	T	-TTA	0,99061	2021-04-12	United States
S_501_Y	S	501	SRR14391137	23063	A	T	1	2021-04-12	United States
S_570_D	S	570	SRR14391137	23271	C	A	1	2021-04-12	United States
S_614_G	S	614	SRR14391137	23403	A	G	1	2021-04-12	United States
S_681_H	S	681	SRR14391137	23604	C	A	1	2021-04-12	United States
S_716_I	S	716	SRR14391137	23709	C	T	1	2021-04-12	United States
S_982_A	S	982	SRR14391137	24506	T	G	0,998358	2021-04-12	United States
S_1118_H	S	1118	SRR14391137	24914	G	C	1	2021-04-12	United States
ORF3a_38_L	ORF3a	38	SRR14391137	25505	A	T	1	2021-04-12	United States
ORF7a_8_V	ORF7a	8	SRR14391137	27416	C	T	1	2021-04-12	United States
ORF8_27_*	ORF8	27	SRR14391137	27972	C	T	1	2021-04-12	United States
ORF8_52_I	ORF8	52	SRR14391137	28048	G	T	1	2021-04-12	United States
ORF8_73_C	ORF8	73	SRR14391137	28111	A	G	1	2021-04-12	United States
N_3_H	N	3	SRR14391137	28280	G	C	1	2021-04-12	United States
N_3_V	N	3	SRR14391137	28281	A	T	0,997429	2021-04-12	United States
N_3_E	N	3	SRR14391137	28282	T	A	0,997436	2021-04-12	United States
N_203_K	N	203	SRR14391137	28881	G	A	1	2021-04-12	United States
N_204_R	N	204	SRR14391137	28883	G	C	1	2021-04-12	United States
N_235_F	N	235	SRR14391137	28977	C	T	1	2021-04-12	United States
ORF1ab_265_I	ORF1ab	265	SRR14391138	1059	C	T	0,999005	2021-04-12	United States
ORF1ab_2144_NA	ORF1ab	2144	SRR14391138	6696	C	+T	0,0512821	2021-04-12	United States
ORF1ab_3201_P	ORF1ab	3201	SRR14391138	9867	T	C	1	2021-04-12	United States
ORF1ab_3674_NA	ORF1ab	3674	SRR14391138	11287	G	-TCTGGTTTT	0,994914	2021-04-12	United States
ORF1ab_314_L	ORF1ab	314	SRR14391138	14408	C	T	0,998808	2021-04-12	United States
ORF1ab_592_I	ORF1ab	592	SRR14391138	15243	G	T	0,999124	2021-04-12	United States
ORF1ab_1011_H	ORF1ab	1011	SRR14391138	16500	A	C	1	2021-04-12	United States
S_3_NA	S	3	SRR14391138	21569	G	+T	0,0919881	2021-04-12	United States
S_5_F	S	5	SRR14391138	21575	C	T	1	2021-04-12	United States
S_95_I	S	95	SRR14391138	21846	C	T	0,998473	2021-04-12	United States
S_253_G	S	253	SRR14391138	22320	A	G	0,999547	2021-04-12	United States
S_484_K	S	484	SRR14391138	23012	G	A	0,997714	2021-04-12	United States
S_614_G	S	614	SRR14391138	23403	A	G	0,99915	2021-04-12	United States
S_701_V	S	701	SRR14391138	23664	C	T	1	2021-04-12	United States
ORF3a_42_L	ORF3a	42	SRR14391138	25517	C	T	0,997378	2021-04-12	United States
ORF3a_57_H	ORF3a	57	SRR14391138	25563	G	T	0,998258	2021-04-12	United States
ORF8_11_I	ORF8	11	SRR14391138	27925	C	T	1	2021-04-12	United States
N_199_L	N	199	SRR14391138	28869	C	T	1	2021-04-12	United States
N_234_I	N	234	SRR14391138	28975	G	A	1	2021-04-12	United States
ORF1ab_540_V	ORF1ab	540	SRR14391139	1884	C	T	0,999489	2021-04-12	United States
ORF1ab_959_S	ORF1ab	959	SRR14391139	3140	C	T	1	2021-04-12	United States
ORF1ab_2144_NA	ORF1ab	2144	SRR14391139	6696	C	+T	0,0537634	2021-04-12	United States
ORF1ab_2221_S	ORF1ab	2221	SRR14391139	6926	C	T	1	2021-04-12	United States
ORF1ab_3064_C	ORF1ab	3064	SRR14391139	9456	T	G	0,998532	2021-04-12	United States
ORF1ab_3255_I	ORF1ab	3255	SRR14391139	10029	C	T	1	2021-04-12	United States
ORF1ab_3618_V	ORF1ab	3618	SRR14391139	11117	A	G	0,999069	2021-04-12	United States
ORF1ab_4074_T	ORF1ab	4074	SRR14391139	12486	T	C	0,123037	2021-04-12	United States
ORF1ab_4175_I	ORF1ab	4175	SRR14391139	12789	C	T	1	2021-04-12	United States
ORF1ab_314_L	ORF1ab	314	SRR14391139	14408	C	T	1	2021-04-12	United States
S_478_K	S	478	SRR14391139	22995	C	A	1	2021-04-12	United States
S_614_G	S	614	SRR14391139	23403	A	G	1	2021-04-12	United States
S_681_H	S	681	SRR14391139	23604	C	A	1	2021-04-12	United States
S_732_A	S	732	SRR14391139	23756	A	G	0,997845	2021-04-12	United States
N_203_K	N	203	SRR14391139	28881	G	A	1	2021-04-12	United States
N_204_R	N	204	SRR14391139	28883	G	C	0,998094	2021-04-12	United States
ORF1ab_265_I	ORF1ab	265	SRR14391140	1059	C	T	0,999001	2021-04-12	United States
ORF1ab_1946_S	ORF1ab	1946	SRR14391140	6101	G	A	1	2021-04-12	United States
ORF1ab_3201_P	ORF1ab	3201	SRR14391140	9867	T	C	1	2021-04-12	United States
ORF1ab_3674_NA	ORF1ab	3674	SRR14391140	11287	G	-TCTGGTTTT	1	2021-04-12	United States
ORF1ab_314_L	ORF1ab	314	SRR14391140	14408	C	T	1	2021-04-12	United States
ORF1ab_2531_S	ORF1ab	2531	SRR14391140	21058	C	T	1	2021-04-12	United States
ORF1ab_2581_I	ORF1ab	2581	SRR14391140	21210	G	A	0,88764	2021-04-12	United States
S_3_NA	S	3	SRR14391140	21569	G	+T	0,0803783	2021-04-12	United States
S_5_F	S	5	SRR14391140	21575	C	T	1	2021-04-12	United States
S_95_I	S	95	SRR14391140	21846	C	T	1	2021-04-12	United States
S_253_G	S	253	SRR14391140	22320	A	G	1	2021-04-12	United States
S_614_G	S	614	SRR14391140	23403	A	G	1	2021-04-12	United States
S_701_V	S	701	SRR14391140	23664	C	T	0,997143	2021-04-12	United States
ORF3a_42_L	ORF3a	42	SRR14391140	25517	C	T	0,992891	2021-04-12	United States
ORF3a_57_H	ORF3a	57	SRR14391140	25563	G	T	1	2021-04-12	United States
ORF3a_88_L	ORF3a	88	SRR14391140	25654	G	T	0,9989	2021-04-12	United States
ORF8_11_I	ORF8	11	SRR14391140	27925	C	T	1	2021-04-12	United States
N_135_I	N	135	SRR14391140	28677	C	T	0,998004	2021-04-12	United States
N_199_L	N	199	SRR14391140	28869	C	T	1	2021-04-12	United States
N_234_I	N	234	SRR14391140	28975	G	A	0,999597	2021-04-12	United States
ORF1ab_265_I	ORF1ab	265	SRR14391141	1059	C	T	1	2021-04-12	United States
ORF1ab_1001_I	ORF1ab	1001	SRR14391141	3267	C	T	1	2021-04-12	United States
ORF1ab_1283_V	ORF1ab	1283	SRR14391141	4113	C	T	0,999432	2021-04-12	United States
ORF1ab_1708_D	ORF1ab	1708	SRR14391141	5388	C	A	1	2021-04-12	United States
ORF1ab_2144_NA	ORF1ab	2144	SRR14391141	6696	C	+T	0,120978	2021-04-12	United States
ORF1ab_2230_T	ORF1ab	2230	SRR14391141	6954	T	C	1	2021-04-12	United States
ORF1ab_3674_NA	ORF1ab	3674	SRR14391141	11287	G	-TCTGGTTTT	0,995425	2021-04-12	United States
ORF1ab_314_L	ORF1ab	314	SRR14391141	14408	C	T	1	2021-04-12	United States
ORF1ab_833_NA	ORF1ab	833	SRR14391141	15965	G	+T	0,107932	2021-04-12	United States
ORF1ab_1634_NA	ORF1ab	1634	SRR14391141	18368	G	+T	0,0565217	2021-04-12	United States
ORF1ab_2165_M	ORF1ab	2165	SRR14391141	19961	C	T	1	2021-04-12	United States
S_68_NA	S	68	SRR14391141	21764	A	-TACATG	1	2021-04-12	United States
S_143_NA	S	143	SRR14391141	21990	T	-TTA	0,980198	2021-04-12	United States
S_157_L	S	157	SRR14391141	22033	C	A	1	2021-04-12	United States
S_501_Y	S	501	SRR14391141	23063	A	T	1	2021-04-12	United States
S_570_D	S	570	SRR14391141	23271	C	A	1	2021-04-12	United States
S_614_G	S	614	SRR14391141	23403	A	G	1	2021-04-12	United States
S_681_H	S	681	SRR14391141	23604	C	A	1	2021-04-12	United States
S_716_I	S	716	SRR14391141	23709	C	T	1	2021-04-12	United States
S_982_A	S	982	SRR14391141	24506	T	G	0,99791	2021-04-12	United States
S_1118_H	S	1118	SRR14391141	24914	G	C	1	2021-04-12	United States
ORF8_27_*	ORF8	27	SRR14391141	27972	C	T	0,999062	2021-04-12	United States
ORF8_52_I	ORF8	52	SRR14391141	28048	G	T	0,99903	2021-04-12	United States
ORF8_68_*	ORF8	68	SRR14391141	28095	A	T	0,998126	2021-04-12	United States
ORF8_73_C	ORF8	73	SRR14391141	28111	A	G	0,999078	2021-04-12	United States
N_3_H	N	3	SRR14391141	28280	G	C	0,999256	2021-04-12	United States
N_3_V	N	3	SRR14391141	28281	A	T	1	2021-04-12	United States
N_3_E	N	3	SRR14391141	28282	T	A	1	2021-04-12	United States
N_195_I	N	195	SRR14391141	28857	G	T	1	2021-04-12	United States
N_203_K	N	203	SRR14391141	28881	G	A	0,999532	2021-04-12	United States
N_204_R	N	204	SRR14391141	28883	G	C	0,999535	2021-04-12	United States
N_235_F	N	235	SRR14391141	28977	C	T	0,999537	2021-04-12	United States
ORF1ab_226_K	ORF1ab	226	SRR14391142	942	G	A	0,999287	2021-04-12	United States
ORF1ab_265_I	ORF1ab	265	SRR14391142	1059	C	T	1	2021-04-12	United States
ORF1ab_1298_V	ORF1ab	1298	SRR14391142	4158	C	T	0,998101	2021-04-12	United States
ORF1ab_1901_R	ORF1ab	1901	SRR14391142	5967	A	G	0,998559	2021-04-12	United States
ORF1ab_2144_NA	ORF1ab	2144	SRR14391142	6696	C	+T	0,0913872	2021-04-12	United States
ORF1ab_2606_I	ORF1ab	2606	SRR14391142	8083	G	A	0,996466	2021-04-12	United States
ORF1ab_3352_F	ORF1ab	3352	SRR14391142	10319	C	T	0,999039	2021-04-12	United States
ORF1ab_314_L	ORF1ab	314	SRR14391142	14408	C	T	1	2021-04-12	United States
ORF1ab_1653_D	ORF1ab	1653	SRR14391142	18424	A	G	1	2021-04-12	United States
ORF1ab_2613_C	ORF1ab	2613	SRR14391142	21304	C	T	0,997647	2021-04-12	United States
S_80_N	S	80	SRR14391142	21800	G	A	1	2021-04-12	United States
S_614_G	S	614	SRR14391142	23403	A	G	0,999151	2021-04-12	United States
S_1078_S	S	1078	SRR14391142	24794	G	T	1	2021-04-12	United States
ORF3a_57_H	ORF3a	57	SRR14391142	25563	G	T	1	2021-04-12	United States
ORF3a_172_V	ORF3a	172	SRR14391142	25907	G	T	1	2021-04-12	United States
ORF8_24_L	ORF8	24	SRR14391142	27964	C	T	1	2021-04-12	United States
ORF8_56_S	ORF8	56	SRR14391142	28059	C	T	1	2021-04-12	United States
N_67_S	N	67	SRR14391142	28472	C	T	1	2021-04-12	United States
N_199_L	N	199	SRR14391142	28869	C	T	1	2021-04-12	United States
ORF1ab_913_D	ORF1ab	913	SRR14391143	3004	G	T	1	2021-04-12	United States
ORF1ab_1001_I	ORF1ab	1001	SRR14391143	3267	C	T	1	2021-04-12	United States
ORF1ab_1708_D	ORF1ab	1708	SRR14391143	5388	C	A	0,998723	2021-04-12	United States
ORF1ab_2144_NA	ORF1ab	2144	SRR14391143	6696	C	+T	0,103265	2021-04-12	United States
ORF1ab_2230_T	ORF1ab	2230	SRR14391143	6954	T	C	0,99935	2021-04-12	United States
ORF1ab_2259_I	ORF1ab	2259	SRR14391143	7042	G	T	0,999326	2021-04-12	United States
ORF1ab_3674_NA	ORF1ab	3674	SRR14391143	11287	G	-TCTGGTTTT	0,991667	2021-04-12	United States
ORF1ab_218_L	ORF1ab	218	SRR14391143	14120	C	T	1	2021-04-12	United States
ORF1ab_314_L	ORF1ab	314	SRR14391143	14408	C	T	1	2021-04-12	United States
ORF1ab_833_NA	ORF1ab	833	SRR14391143	15965	G	+T	0,102787	2021-04-12	United States
S_68_NA	S	68	SRR14391143	21764	A	-TACATG	0,997423	2021-04-12	United States
S_143_NA	S	143	SRR14391143	21990	T	-TTA	0,985733	2021-04-12	United States
S_258_L	S	258	SRR14391143	22335	G	T	0,346491	2021-04-12	United States
S_501_Y	S	501	SRR14391143	23063	A	T	1	2021-04-12	United States
S_570_D	S	570	SRR14391143	23271	C	A	0,997809	2021-04-12	United States
S_614_G	S	614	SRR14391143	23403	A	G	0,998908	2021-04-12	United States
S_681_H	S	681	SRR14391143	23604	C	A	1	2021-04-12	United States
S_716_I	S	716	SRR14391143	23709	C	T	1	2021-04-12	United States
S_982_A	S	982	SRR14391143	24506	T	G	0,999057	2021-04-12	United States
S_1118_H	S	1118	SRR14391143	24914	G	C	0,995231	2021-04-12	United States
ORF8_27_*	ORF8	27	SRR14391143	27972	C	T	1	2021-04-12	United States
ORF8_52_I	ORF8	52	SRR14391143	28048	G	T	0,996743	2021-04-12	United States
ORF8_68_*	ORF8	68	SRR14391143	28095	A	T	1	2021-04-12	United States
ORF8_73_C	ORF8	73	SRR14391143	28111	A	G	1	2021-04-12	United States
N_3_H	N	3	SRR14391143	28280	G	C	0,998817	2021-04-12	United States
N_3_V	N	3	SRR14391143	28281	A	T	0,997636	2021-04-12	United States
N_3_E	N	3	SRR14391143	28282	T	A	1	2021-04-12	United States
N_203_K	N	203	SRR14391143	28881	G	A	0,999161	2021-04-12	United States
N_204_R	N	204	SRR14391143	28883	G	C	1	2021-04-12	United States
N_235_F	N	235	SRR14391143	28977	C	T	1	2021-04-12	United States
N_260_NA	N	260	SRR14391143	29051	C	+A	0,0539523	2021-04-12	United States
ORF1ab_265_I	ORF1ab	265	SRR14391144	1059	C	T	1	2021-04-12	United States
ORF1ab_1001_I	ORF1ab	1001	SRR14391144	3267	C	T	1	2021-04-12	United States
ORF1ab_1283_V	ORF1ab	1283	SRR14391144	4113	C	T	0,998131	2021-04-12	United States
ORF1ab_1708_D	ORF1ab	1708	SRR14391144	5388	C	A	1	2021-04-12	United States
ORF1ab_2144_NA	ORF1ab	2144	SRR14391144	6696	C	+T	0,0605096	2021-04-12	United States
ORF1ab_2230_T	ORF1ab	2230	SRR14391144	6954	T	C	0,998081	2021-04-12	United States
ORF1ab_3674_NA	ORF1ab	3674	SRR14391144	11287	G	-TCTGGTTTT	0,998264	2021-04-12	United States
ORF1ab_314_L	ORF1ab	314	SRR14391144	14408	C	T	0,996979	2021-04-12	United States
ORF1ab_2165_M	ORF1ab	2165	SRR14391144	19961	C	T	1	2021-04-12	United States
S_68_NA	S	68	SRR14391144	21764	A	-TACATG	0,994681	2021-04-12	United States
S_143_NA	S	143	SRR14391144	21990	T	-TTA	0,978261	2021-04-12	United States
S_157_L	S	157	SRR14391144	22033	C	A	1	2021-04-12	United States
S_501_Y	S	501	SRR14391144	23063	A	T	1	2021-04-12	United States
S_570_D	S	570	SRR14391144	23271	C	A	0,997957	2021-04-12	United States
S_614_G	S	614	SRR14391144	23403	A	G	0,998986	2021-04-12	United States
S_681_H	S	681	SRR14391144	23604	C	A	1	2021-04-12	United States
S_716_I	S	716	SRR14391144	23709	C	T	1	2021-04-12	United States
S_982_A	S	982	SRR14391144	24506	T	G	0,998826	2021-04-12	United States
S_1118_H	S	1118	SRR14391144	24914	G	C	1	2021-04-12	United States
ORF8_27_*	ORF8	27	SRR14391144	27972	C	T	1	2021-04-12	United States
ORF8_52_I	ORF8	52	SRR14391144	28048	G	T	1	2021-04-12	United States
ORF8_68_*	ORF8	68	SRR14391144	28095	A	T	1	2021-04-12	United States
ORF8_73_C	ORF8	73	SRR14391144	28111	A	G	1	2021-04-12	United States
N_3_H	N	3	SRR14391144	28280	G	C	1	2021-04-12	United States
N_3_V	N	3	SRR14391144	28281	A	T	1	2021-04-12	United States
N_3_E	N	3	SRR14391144	28282	T	A	1	2021-04-12	United States
N_195_I	N	195	SRR14391144	28857	G	T	1	2021-04-12	United States
N_203_K	N	203	SRR14391144	28881	G	A	1	2021-04-12	United States
N_204_R	N	204	SRR14391144	28883	G	C	0,999332	2021-04-12	United States
N_235_F	N	235	SRR14391144	28977	C	T	1	2021-04-12	United States
N_260_NA	N	260	SRR14391144	29051	C	+A	0,0505837	2021-04-12	United States
ORF1ab_1001_I	ORF1ab	1001	SRR14391145	3267	C	T	0,998975	2021-04-12	United States
ORF1ab_1344_I	ORF1ab	1344	SRR14391145	4296	C	T	1	2021-04-12	United States
ORF1ab_1708_D	ORF1ab	1708	SRR14391145	5388	C	A	1	2021-04-12	United States
ORF1ab_2144_NA	ORF1ab	2144	SRR14391145	6696	C	+T	0,059854	2021-04-12	United States
ORF1ab_2230_T	ORF1ab	2230	SRR14391145	6954	T	C	1	2021-04-12	United States
ORF1ab_2259_I	ORF1ab	2259	SRR14391145	7042	G	T	0,999374	2021-04-12	United States
ORF1ab_3674_NA	ORF1ab	3674	SRR14391145	11287	G	-TCTGGTTTT	0,991289	2021-04-12	United States
ORF1ab_4065_I	ORF1ab	4065	SRR14391145	12459	C	T	0,999462	2021-04-12	United States
ORF1ab_218_L	ORF1ab	218	SRR14391145	14120	C	T	0,998184	2021-04-12	United States
ORF1ab_314_L	ORF1ab	314	SRR14391145	14408	C	T	1	2021-04-12	United States
ORF1ab_2335_K	ORF1ab	2335	SRR14391145	20470	C	A	1	2021-04-12	United States
S_68_NA	S	68	SRR14391145	21764	A	-TACATG	0,994097	2021-04-12	United States
S_143_NA	S	143	SRR14391145	21990	T	-TTA	0,985019	2021-04-12	United States
S_501_Y	S	501	SRR14391145	23063	A	T	0,999139	2021-04-12	United States
S_570_D	S	570	SRR14391145	23271	C	A	1	2021-04-12	United States
S_614_G	S	614	SRR14391145	23403	A	G	0,998227	2021-04-12	United States
S_681_H	S	681	SRR14391145	23604	C	A	1	2021-04-12	United States
S_716_I	S	716	SRR14391145	23709	C	T	1	2021-04-12	United States
S_982_A	S	982	SRR14391145	24506	T	G	0,999396	2021-04-12	United States
S_1118_H	S	1118	SRR14391145	24914	G	C	1	2021-04-12	United States
ORF3a_27_Y	ORF3a	27	SRR14391145	25471	G	T	0,998839	2021-04-12	United States
ORF7a_55_V	ORF7a	55	SRR14391145	27557	C	T	0,99922	2021-04-12	United States
ORF8_27_*	ORF8	27	SRR14391145	27972	C	T	1	2021-04-12	United States
ORF8_52_I	ORF8	52	SRR14391145	28048	G	T	0,998168	2021-04-12	United States
ORF8_68_*	ORF8	68	SRR14391145	28095	A	T	1	2021-04-12	United States
ORF8_73_C	ORF8	73	SRR14391145	28111	A	G	0,998705	2021-04-12	United States
N_3_H	N	3	SRR14391145	28280	G	C	1	2021-04-12	United States
N_3_V	N	3	SRR14391145	28281	A	T	1	2021-04-12	United States
N_3_E	N	3	SRR14391145	28282	T	A	1	2021-04-12	United States
N_203_K	N	203	SRR14391145	28881	G	A	1	2021-04-12	United States
N_204_R	N	204	SRR14391145	28883	G	C	0,999312	2021-04-12	United States
N_235_F	N	235	SRR14391145	28977	C	T	1	2021-04-12	United States
ORF1ab_941_L	ORF1ab	941	SRR14391146	3086	T	C	0,998054	2021-04-12	United States
ORF1ab_959_S	ORF1ab	959	SRR14391146	3140	C	T	1	2021-04-12	United States
ORF1ab_968_T	ORF1ab	968	SRR14391146	3167	G	A	0,999166	2021-04-12	United States
ORF1ab_1737_R	ORF1ab	1737	SRR14391146	5475	A	G	0,995413	2021-04-12	United States
ORF1ab_2144_NA	ORF1ab	2144	SRR14391146	6696	C	+T	0,0745098	2021-04-12	United States
ORF1ab_3209_V	ORF1ab	3209	SRR14391146	9891	C	T	1	2021-04-12	United States
ORF1ab_3255_I	ORF1ab	3255	SRR14391146	10029	C	T	1	2021-04-12	United States
ORF1ab_3618_V	ORF1ab	3618	SRR14391146	11117	A	G	1	2021-04-12	United States
ORF1ab_4175_I	ORF1ab	4175	SRR14391146	12789	C	T	0,997409	2021-04-12	United States
ORF1ab_314_L	ORF1ab	314	SRR14391146	14408	C	T	0,997297	2021-04-12	United States
ORF1ab_2198_T	ORF1ab	2198	SRR14391146	20060	G	C	0,0911565	2021-04-12	United States
S_478_K	S	478	SRR14391146	22995	C	A	1	2021-04-12	United States
S_614_G	S	614	SRR14391146	23403	A	G	0,999171	2021-04-12	United States
S_681_H	S	681	SRR14391146	23604	C	A	1	2021-04-12	United States
S_732_A	S	732	SRR14391146	23756	A	G	1	2021-04-12	United States
ORF3a_240_L	ORF3a	240	SRR14391146	26111	C	T	0,998357	2021-04-12	United States
N_202_C	N	202	SRR14391146	28877	A	T	0,998273	2021-04-12	United States
N_202_T	N	202	SRR14391146	28878	G	C	0,998283	2021-04-12	United States
N_203_K	N	203	SRR14391146	28881	G	A	1	2021-04-12	United States
N_204_R	N	204	SRR14391146	28883	G	C	1	2021-04-12	United States
ORF1ab_1001_I	ORF1ab	1001	SRR14391147	3267	C	T	1	2021-04-12	United States
ORF1ab_1708_D	ORF1ab	1708	SRR14391147	5388	C	A	1	2021-04-12	United States
ORF1ab_2144_NA	ORF1ab	2144	SRR14391147	6696	C	+T	0,0984704	2021-04-12	United States
ORF1ab_2230_T	ORF1ab	2230	SRR14391147	6954	T	C	1	2021-04-12	United States
ORF1ab_2259_I	ORF1ab	2259	SRR14391147	7042	G	T	0,999199	2021-04-12	United States
ORF1ab_3674_NA	ORF1ab	3674	SRR14391147	11287	G	-TCTGGTTTT	0,991221	2021-04-12	United States
ORF1ab_218_L	ORF1ab	218	SRR14391147	14120	C	T	1	2021-04-12	United States
ORF1ab_314_L	ORF1ab	314	SRR14391147	14408	C	T	1	2021-04-12	United States
ORF1ab_833_NA	ORF1ab	833	SRR14391147	15965	G	+T	0,0793394	2021-04-12	United States
ORF1ab_1634_NA	ORF1ab	1634	SRR14391147	18368	G	+T	0,0649351	2021-04-12	United States
S_68_NA	S	68	SRR14391147	21764	A	-TACATG	0,996753	2021-04-12	United States
S_143_NA	S	143	SRR14391147	21990	T	-TTA	0,983854	2021-04-12	United States
S_501_Y	S	501	SRR14391147	23063	A	T	1	2021-04-12	United States
S_570_D	S	570	SRR14391147	23271	C	A	0,997135	2021-04-12	United States
S_614_G	S	614	SRR14391147	23403	A	G	0,999066	2021-04-12	United States
S_681_H	S	681	SRR14391147	23604	C	A	0,997773	2021-04-12	United States
S_716_I	S	716	SRR14391147	23709	C	T	1	2021-04-12	United States
S_982_A	S	982	SRR14391147	24506	T	G	0,999532	2021-04-12	United States
S_1118_H	S	1118	SRR14391147	24914	G	C	1	2021-04-12	United States
ORF8_27_*	ORF8	27	SRR14391147	27972	C	T	1	2021-04-12	United States
ORF8_52_I	ORF8	52	SRR14391147	28048	G	T	1	2021-04-12	United States
ORF8_61_F	ORF8	61	SRR14391147	28075	G	T	1	2021-04-12	United States
ORF8_68_*	ORF8	68	SRR14391147	28095	A	T	1	2021-04-12	United States
ORF8_73_C	ORF8	73	SRR14391147	28111	A	G	0,998678	2021-04-12	United States
N_3_H	N	3	SRR14391147	28280	G	C	1	2021-04-12	United States
N_3_V	N	3	SRR14391147	28281	A	T	0,999343	2021-04-12	United States
N_3_E	N	3	SRR14391147	28282	T	A	0,998034	2021-04-12	United States
N_203_K	N	203	SRR14391147	28881	G	A	1	2021-04-12	United States
N_204_R	N	204	SRR14391147	28883	G	C	1	2021-04-12	United States
N_235_F	N	235	SRR14391147	28977	C	T	1	2021-04-12	United States
N_260_NA	N	260	SRR14391147	29051	C	+A	0,0702541	2021-04-12	United States
ORF1ab_265_I	ORF1ab	265	SRR14391148	1059	C	T	0,997497	2021-04-10	United States
ORF1ab_1854_I	ORF1ab	1854	SRR14391148	5826	C	T	0,999254	2021-04-10	United States
ORF1ab_1946_S	ORF1ab	1946	SRR14391148	6101	G	A	1	2021-04-10	United States
ORF1ab_2144_NA	ORF1ab	2144	SRR14391148	6696	C	+T	0,118812	2021-04-10	United States
ORF1ab_3201_P	ORF1ab	3201	SRR14391148	9867	T	C	0,997067	2021-04-10	United States
ORF1ab_3674_NA	ORF1ab	3674	SRR14391148	11287	G	-TCTGGTTTT	0,99387	2021-04-10	United States
ORF1ab_314_L	ORF1ab	314	SRR14391148	14408	C	T	1	2021-04-10	United States
ORF1ab_833_NA	ORF1ab	833	SRR14391148	15965	G	+T	0,0992	2021-04-10	United States
ORF1ab_1011_H	ORF1ab	1011	SRR14391148	16500	A	C	1	2021-04-10	United States
ORF1ab_2531_S	ORF1ab	2531	SRR14391148	21058	C	T	0,998435	2021-04-10	United States
S_3_NA	S	3	SRR14391148	21569	G	+T	0,0712401	2021-04-10	United States
S_5_F	S	5	SRR14391148	21575	C	T	0,997692	2021-04-10	United States
S_95_I	S	95	SRR14391148	21846	C	T	1	2021-04-10	United States
S_253_G	S	253	SRR14391148	22320	A	G	0,999586	2021-04-10	United States
S_614_G	S	614	SRR14391148	23403	A	G	0,998904	2021-04-10	United States
S_701_V	S	701	SRR14391148	23664	C	T	0,997963	2021-04-10	United States
ORF3a_42_L	ORF3a	42	SRR14391148	25517	C	T	0,997763	2021-04-10	United States
ORF3a_57_H	ORF3a	57	SRR14391148	25563	G	T	0,998899	2021-04-10	United States
ORF8_11_I	ORF8	11	SRR14391148	27925	C	T	0,998095	2021-04-10	United States
N_199_L	N	199	SRR14391148	28869	C	T	1	2021-04-10	United States
N_234_I	N	234	SRR14391148	28975	G	A	0,999214	2021-04-10	United States
N_260_NA	N	260	SRR14391148	29051	C	+A	0,053135	2021-04-10	United States
ORF1ab_265_I	ORF1ab	265	SRR14391149	1059	C	T	1	2021-04-10	United States
ORF1ab_1207_S	ORF1ab	1207	SRR14391149	3884	C	T	0,114907	2021-04-10	United States
ORF1ab_1854_I	ORF1ab	1854	SRR14391149	5826	C	T	0,999349	2021-04-10	United States
ORF1ab_1946_S	ORF1ab	1946	SRR14391149	6101	G	A	0,998619	2021-04-10	United States
ORF1ab_2144_NA	ORF1ab	2144	SRR14391149	6696	C	+T	0,0649752	2021-04-10	United States
ORF1ab_3201_P	ORF1ab	3201	SRR14391149	9867	T	C	0,997024	2021-04-10	United States
ORF1ab_3674_NA	ORF1ab	3674	SRR14391149	11287	G	-TCTGGTTTT	0,985474	2021-04-10	United States
ORF1ab_314_L	ORF1ab	314	SRR14391149	14408	C	T	1	2021-04-10	United States
ORF1ab_1011_H	ORF1ab	1011	SRR14391149	16500	A	C	0,998054	2021-04-10	United States
ORF1ab_2531_S	ORF1ab	2531	SRR14391149	21058	C	T	1	2021-04-10	United States
S_3_NA	S	3	SRR14391149	21569	G	+T	0,070939	2021-04-10	United States
S_5_F	S	5	SRR14391149	21575	C	T	0,999362	2021-04-10	United States
S_95_I	S	95	SRR14391149	21846	C	T	1	2021-04-10	United States
S_253_G	S	253	SRR14391149	22320	A	G	1	2021-04-10	United States
S_614_G	S	614	SRR14391149	23403	A	G	1	2021-04-10	United States
S_701_V	S	701	SRR14391149	23664	C	T	1	2021-04-10	United States
ORF3a_42_L	ORF3a	42	SRR14391149	25517	C	T	0,996357	2021-04-10	United States
ORF3a_57_H	ORF3a	57	SRR14391149	25563	G	T	0,997988	2021-04-10	United States
ORF8_11_I	ORF8	11	SRR14391149	27925	C	T	1	2021-04-10	United States
N_199_L	N	199	SRR14391149	28869	C	T	0,999452	2021-04-10	United States
N_234_I	N	234	SRR14391149	28975	G	A	0,997991	2021-04-10	United States
ORF1ab_265_I	ORF1ab	265	SRR14391150	1059	C	T	1	2021-04-11	United States
ORF1ab_1679_S	ORF1ab	1679	SRR14391150	5300	G	T	1	2021-04-11	United States
ORF1ab_2144_NA	ORF1ab	2144	SRR14391150	6696	C	+T	0,0971599	2021-04-11	United States
ORF1ab_3162_E	ORF1ab	3162	SRR14391150	9749	A	G	0,998366	2021-04-11	United States
ORF1ab_3201_P	ORF1ab	3201	SRR14391150	9867	T	C	1	2021-04-11	United States
ORF1ab_3209_V	ORF1ab	3209	SRR14391150	9891	C	T	1	2021-04-11	United States
ORF1ab_3674_NA	ORF1ab	3674	SRR14391150	11287	G	-TCTGGTTTT	0,993779	2021-04-11	United States
ORF1ab_3847_I	ORF1ab	3847	SRR14391150	11804	G	A	1	2021-04-11	United States
ORF1ab_314_L	ORF1ab	314	SRR14391150	14408	C	T	1	2021-04-11	United States
ORF1ab_833_NA	ORF1ab	833	SRR14391150	15965	G	+T	0,119354	2021-04-11	United States
S_80_G	S	80	SRR14391150	21801	A	G	1	2021-04-11	United States
S_143_NA	S	143	SRR14391150	21990	T	-TTA	0,97929	2021-04-11	United States
S_143_NA	S	143	SRR14391150	21991	T	-TA	0,0508475	2021-04-11	United States
S_157_S	S	157	SRR14391150	22032	T	C	0,998839	2021-04-11	United States
S_452_R	S	452	SRR14391150	22917	T	G	1	2021-04-11	United States
S_614_G	S	614	SRR14391150	23403	A	G	1	2021-04-11	United States
S_859_N	S	859	SRR14391150	24138	C	A	0,999496	2021-04-11	United States
S_950_H	S	950	SRR14391150	24410	G	C	1	2021-04-11	United States
ORF3a_42_L	ORF3a	42	SRR14391150	25517	C	T	0,99748	2021-04-11	United States
ORF3a_57_H	ORF3a	57	SRR14391150	25563	G	T	1	2021-04-11	United States
ORF3a_104_L	ORF3a	104	SRR14391150	25703	C	T	0,991731	2021-04-11	United States
ORF6_49_*	ORF6	49	SRR14391150	27348	T	A	0,996803	2021-04-11	United States
ORF8_11_I	ORF8	11	SRR14391150	27925	C	T	0,997403	2021-04-11	United States
ORF8_51_S	ORF8	51	SRR14391150	28044	G	T	1	2021-04-11	United States
ORF8_118_V	ORF8	118	SRR14391150	28245	T	G	0,999274	2021-04-11	United States
ORF8_119_NA	ORF8	119	SRR14391150	28250	T	+CTG	0,993718	2021-04-11	United States
ORF8_120_NA	ORF8	120	SRR14391150	28253	C	-A	0,997273	2021-04-11	United States
N_205_I	N	205	SRR14391150	28887	C	T	0,998774	2021-04-11	United States
N_234_I	N	234	SRR14391150	28975	G	A	0,999593	2021-04-11	United States
N_292_T	N	292	SRR14391150	29148	T	C	0,0647131	2021-04-11	United States
ORF1ab_1001_I	ORF1ab	1001	SRR14391151	3267	C	T	1	2021-04-13	United States
ORF1ab_1708_D	ORF1ab	1708	SRR14391151	5388	C	A	1	2021-04-13	United States
ORF1ab_2144_NA	ORF1ab	2144	SRR14391151	6696	C	+T	0,0875912	2021-04-13	United States
ORF1ab_2230_T	ORF1ab	2230	SRR14391151	6954	T	C	1	2021-04-13	United States
ORF1ab_2488_F	ORF1ab	2488	SRR14391151	7728	C	T	1	2021-04-13	United States
ORF1ab_3369_L	ORF1ab	3369	SRR14391151	10370	A	C	0,0579065	2021-04-13	United States
ORF1ab_3674_NA	ORF1ab	3674	SRR14391151	11287	G	-TCTGGTTTT	0,989362	2021-04-13	United States
ORF1ab_3829_F	ORF1ab	3829	SRR14391151	11750	C	T	1	2021-04-13	United States
ORF1ab_218_L	ORF1ab	218	SRR14391151	14120	C	T	1	2021-04-13	United States
ORF1ab_314_L	ORF1ab	314	SRR14391151	14408	C	T	0,998621	2021-04-13	United States
ORF1ab_833_NA	ORF1ab	833	SRR14391151	15965	G	+T	0,0524173	2021-04-13	United States
ORF1ab_1975_S	ORF1ab	1975	SRR14391151	19390	C	T	1	2021-04-13	United States
S_68_NA	S	68	SRR14391151	21764	A	-TACATG	0,996047	2021-04-13	United States
S_143_NA	S	143	SRR14391151	21990	T	-TTA	0,988722	2021-04-13	United States
S_501_Y	S	501	SRR14391151	23063	A	T	1	2021-04-13	United States
S_570_D	S	570	SRR14391151	23271	C	A	1	2021-04-13	United States
S_614_G	S	614	SRR14391151	23403	A	G	0,999124	2021-04-13	United States
S_681_H	S	681	SRR14391151	23604	C	A	1	2021-04-13	United States
S_716_I	S	716	SRR14391151	23709	C	T	1	2021-04-13	United States
S_982_A	S	982	SRR14391151	24506	T	G	0,998366	2021-04-13	United States
S_1118_H	S	1118	SRR14391151	24914	G	C	1	2021-04-13	United States
ORF8_27_*	ORF8	27	SRR14391151	27972	C	T	1	2021-04-13	United States
ORF8_52_I	ORF8	52	SRR14391151	28048	G	T	1	2021-04-13	United States
ORF8_68_*	ORF8	68	SRR14391151	28095	A	T	0,997151	2021-04-13	United States
ORF8_73_C	ORF8	73	SRR14391151	28111	A	G	1	2021-04-13	United States
N_3_H	N	3	SRR14391151	28280	G	C	0,998952	2021-04-13	United States
N_3_V	N	3	SRR14391151	28281	A	T	0,998953	2021-04-13	United States
N_3_E	N	3	SRR14391151	28282	T	A	1	2021-04-13	United States
N_203_K	N	203	SRR14391151	28881	G	A	1	2021-04-13	United States
N_204_R	N	204	SRR14391151	28883	G	C	1	2021-04-13	United States
N_235_F	N	235	SRR14391151	28977	C	T	1	2021-04-13	United States
N_260_NA	N	260	SRR14391151	29051	C	+A	0,0512821	2021-04-13	United States
ORF1ab_1001_I	ORF1ab	1001	SRR14391152	3267	C	T	0,997758	2021-04-12	United States
ORF1ab_2230_T	ORF1ab	2230	SRR14391152	6954	T	C	1	2021-04-12	United States
ORF1ab_2259_I	ORF1ab	2259	SRR14391152	7042	G	T	1	2021-04-12	United States
ORF1ab_218_L	ORF1ab	218	SRR14391152	14120	C	T	0,998626	2021-04-12	United States
ORF1ab_314_L	ORF1ab	314	SRR14391152	14408	C	T	1	2021-04-12	United States
ORF1ab_771_R	ORF1ab	771	SRR14391152	15779	A	G	0,998249	2021-04-12	United States
S_68_NA	S	68	SRR14391152	21764	A	-TACATG	0,998596	2021-04-12	United States
S_143_NA	S	143	SRR14391152	21990	T	-TTA	0,991826	2021-04-12	United States
S_501_Y	S	501	SRR14391152	23063	A	T	1	2021-04-12	United States
S_570_D	S	570	SRR14391152	23271	C	A	0,999172	2021-04-12	United States
S_614_G	S	614	SRR14391152	23403	A	G	1	2021-04-12	United States
S_681_H	S	681	SRR14391152	23604	C	A	1	2021-04-12	United States
S_716_I	S	716	SRR14391152	23709	C	T	1	2021-04-12	United States
S_982_A	S	982	SRR14391152	24506	T	G	0,998708	2021-04-12	United States
S_1118_H	S	1118	SRR14391152	24914	G	C	0,997191	2021-04-12	United States
ORF3a_99_V	ORF3a	99	SRR14391152	25688	C	T	0,060652	2021-04-12	United States
ORF8_27_*	ORF8	27	SRR14391152	27972	C	T	1	2021-04-12	United States
ORF8_52_I	ORF8	52	SRR14391152	28048	G	T	1	2021-04-12	United States
ORF8_61_F	ORF8	61	SRR14391152	28075	G	T	1	2021-04-12	United States
ORF8_68_*	ORF8	68	SRR14391152	28095	A	T	1	2021-04-12	United States
ORF8_73_C	ORF8	73	SRR14391152	28111	A	G	0,998729	2021-04-12	United States
N_3_H	N	3	SRR14391152	28280	G	C	0,997965	2021-04-12	United States
N_3_V	N	3	SRR14391152	28281	A	T	1	2021-04-12	United States
N_3_E	N	3	SRR14391152	28282	T	A	1	2021-04-12	United States
N_203_K	N	203	SRR14391152	28881	G	A	0,999495	2021-04-12	United States
N_204_R	N	204	SRR14391152	28883	G	C	0,999496	2021-04-12	United States
N_235_F	N	235	SRR14391152	28977	C	T	0,999418	2021-04-12	United States
ORF1ab_1001_I	ORF1ab	1001	SRR14391153	3267	C	T	1	2021-04-12	United States
ORF1ab_1708_D	ORF1ab	1708	SRR14391153	5388	C	A	1	2021-04-12	United States
ORF1ab_2144_NA	ORF1ab	2144	SRR14391153	6696	C	+T	0,120603	2021-04-12	United States
ORF1ab_2230_T	ORF1ab	2230	SRR14391153	6954	T	C	1	2021-04-12	United States
ORF1ab_2259_I	ORF1ab	2259	SRR14391153	7042	G	T	1	2021-04-12	United States
ORF1ab_3674_NA	ORF1ab	3674	SRR14391153	11287	G	-TCTGGTTTT	0,992548	2021-04-12	United States
ORF1ab_218_L	ORF1ab	218	SRR14391153	14120	C	T	0,999291	2021-04-12	United States
ORF1ab_314_L	ORF1ab	314	SRR14391153	14408	C	T	1	2021-04-12	United States
S_68_NA	S	68	SRR14391153	21764	A	-TACATG	0,990182	2021-04-12	United States
S_143_NA	S	143	SRR14391153	21990	T	-TTA	0,979893	2021-04-12	United States
S_221_L	S	221	SRR14391153	22224	C	T	0,999383	2021-04-12	United States
S_501_Y	S	501	SRR14391153	23063	A	T	1	2021-04-12	United States
S_570_D	S	570	SRR14391153	23271	C	A	0,999237	2021-04-12	United States
S_614_G	S	614	SRR14391153	23403	A	G	0,999234	2021-04-12	United States
S_681_H	S	681	SRR14391153	23604	C	A	1	2021-04-12	United States
S_716_I	S	716	SRR14391153	23709	C	T	1	2021-04-12	United States
S_982_A	S	982	SRR14391153	24506	T	G	0,997988	2021-04-12	United States
S_1118_H	S	1118	SRR14391153	24914	G	C	0,997712	2021-04-12	United States
ORF8_27_*	ORF8	27	SRR14391153	27972	C	T	1	2021-04-12	United States
ORF8_52_I	ORF8	52	SRR14391153	28048	G	T	1	2021-04-12	United States
ORF8_61_F	ORF8	61	SRR14391153	28075	G	T	1	2021-04-12	United States
ORF8_68_*	ORF8	68	SRR14391153	28095	A	T	0,997175	2021-04-12	United States
ORF8_73_C	ORF8	73	SRR14391153	28111	A	G	1	2021-04-12	United States
N_3_H	N	3	SRR14391153	28280	G	C	1	2021-04-12	United States
N_3_V	N	3	SRR14391153	28281	A	T	0,998488	2021-04-12	United States
N_3_E	N	3	SRR14391153	28282	T	A	0,998486	2021-04-12	United States
N_203_K	N	203	SRR14391153	28881	G	A	0,999598	2021-04-12	United States
N_204_R	N	204	SRR14391153	28883	G	C	0,998798	2021-04-12	United States
N_235_F	N	235	SRR14391153	28977	C	T	0,999525	2021-04-12	United States
ORF1ab_265_I	ORF1ab	265	SRR14391154	1059	C	T	1	2021-04-12	United States
ORF1ab_2144_NA	ORF1ab	2144	SRR14391154	6696	C	+T	0,0692308	2021-04-12	United States
ORF1ab_3201_P	ORF1ab	3201	SRR14391154	9867	T	C	1	2021-04-12	United States
ORF1ab_3674_NA	ORF1ab	3674	SRR14391154	11287	G	-TCTGGTTTT	0,991304	2021-04-12	United States
ORF1ab_314_L	ORF1ab	314	SRR14391154	14408	C	T	1	2021-04-12	United States
ORF1ab_2172_NA	ORF1ab	2172	SRR14391154	19983	C	+T	0,0505051	2021-04-12	United States
S_3_NA	S	3	SRR14391154	21569	G	+T	0,0793103	2021-04-12	United States
S_5_F	S	5	SRR14391154	21575	C	T	1	2021-04-12	United States
S_95_I	S	95	SRR14391154	21846	C	T	1	2021-04-12	United States
S_253_G	S	253	SRR14391154	22320	A	G	0,998641	2021-04-12	United States
S_484_K	S	484	SRR14391154	23012	G	A	0,996633	2021-04-12	United States
S_614_G	S	614	SRR14391154	23403	A	G	0,998077	2021-04-12	United States
S_701_V	S	701	SRR14391154	23664	C	T	1	2021-04-12	United States
ORF3a_42_L	ORF3a	42	SRR14391154	25517	C	T	0,998188	2021-04-12	United States
ORF3a_57_H	ORF3a	57	SRR14391154	25563	G	T	0,997886	2021-04-12	United States
ORF3a_104_L	ORF3a	104	SRR14391154	25703	C	T	0,991197	2021-04-12	United States
N_199_L	N	199	SRR14391154	28869	C	T	1	2021-04-12	United States
N_234_I	N	234	SRR14391154	28975	G	A	1	2021-04-12	United States
N_247_I	N	247	SRR14391154	29013	C	T	0,996982	2021-04-12	United States
ORF1ab_913_D	ORF1ab	913	SRR14391155	3004	G	T	1	2021-04-11	United States
ORF1ab_1001_I	ORF1ab	1001	SRR14391155	3267	C	T	1	2021-04-11	United States
ORF1ab_1708_D	ORF1ab	1708	SRR14391155	5388	C	A	1	2021-04-11	United States
ORF1ab_2144_NA	ORF1ab	2144	SRR14391155	6696	C	+T	0,0901099	2021-04-11	United States
ORF1ab_2230_T	ORF1ab	2230	SRR14391155	6954	T	C	1	2021-04-11	United States
ORF1ab_2259_I	ORF1ab	2259	SRR14391155	7042	G	T	1	2021-04-11	United States
ORF1ab_3674_NA	ORF1ab	3674	SRR14391155	11287	G	-TCTGGTTTT	0,99798	2021-04-11	United States
ORF1ab_218_L	ORF1ab	218	SRR14391155	14120	C	T	0,998911	2021-04-11	United States
ORF1ab_314_L	ORF1ab	314	SRR14391155	14408	C	T	0,998039	2021-04-11	United States
ORF1ab_833_NA	ORF1ab	833	SRR14391155	15965	G	+T	0,0540541	2021-04-11	United States
ORF1ab_1634_NA	ORF1ab	1634	SRR14391155	18368	G	+T	0,057377	2021-04-11	United States
S_68_NA	S	68	SRR14391155	21764	A	-TACATG	0,991753	2021-04-11	United States
S_143_NA	S	143	SRR14391155	21990	T	-TTA	0,979757	2021-04-11	United States
S_501_Y	S	501	SRR14391155	23063	A	T	1	2021-04-11	United States
S_570_D	S	570	SRR14391155	23271	C	A	0,998496	2021-04-11	United States
S_614_G	S	614	SRR14391155	23403	A	G	0,995582	2021-04-11	United States
S_681_H	S	681	SRR14391155	23604	C	A	1	2021-04-11	United States
S_716_I	S	716	SRR14391155	23709	C	T	1	2021-04-11	United States
S_982_A	S	982	SRR14391155	24506	T	G	1	2021-04-11	United States
S_1118_H	S	1118	SRR14391155	24914	G	C	1	2021-04-11	United States
ORF8_27_*	ORF8	27	SRR14391155	27972	C	T	1	2021-04-11	United States
ORF8_52_I	ORF8	52	SRR14391155	28048	G	T	1	2021-04-11	United States
ORF8_68_*	ORF8	68	SRR14391155	28095	A	T	1	2021-04-11	United States
ORF8_73_C	ORF8	73	SRR14391155	28111	A	G	1	2021-04-11	United States
N_3_H	N	3	SRR14391155	28280	G	C	0,998462	2021-04-11	United States
N_3_V	N	3	SRR14391155	28281	A	T	1	2021-04-11	United States
N_3_E	N	3	SRR14391155	28282	T	A	0,998464	2021-04-11	United States
N_203_K	N	203	SRR14391155	28881	G	A	0,998913	2021-04-11	United States
N_204_R	N	204	SRR14391155	28883	G	C	1	2021-04-11	United States
N_235_F	N	235	SRR14391155	28977	C	T	1	2021-04-11	United States
ORF1ab_60_F	ORF1ab	60	SRR14391156	443	G	T	0,125	2021-04-11	United States
ORF1ab_1001_I	ORF1ab	1001	SRR14391156	3267	C	T	1	2021-04-11	United States
ORF1ab_1708_D	ORF1ab	1708	SRR14391156	5388	C	A	1	2021-04-11	United States
ORF1ab_2144_NA	ORF1ab	2144	SRR14391156	6696	C	+T	0,0707581	2021-04-11	United States
ORF1ab_2230_T	ORF1ab	2230	SRR14391156	6954	T	C	1	2021-04-11	United States
ORF1ab_2259_I	ORF1ab	2259	SRR14391156	7042	G	T	1	2021-04-11	United States
ORF1ab_3674_NA	ORF1ab	3674	SRR14391156	11287	G	-TCTGGTTTT	0,998056	2021-04-11	United States
ORF1ab_218_L	ORF1ab	218	SRR14391156	14120	C	T	0,999449	2021-04-11	United States
ORF1ab_314_L	ORF1ab	314	SRR14391156	14408	C	T	1	2021-04-11	United States
ORF1ab_1555_I	ORF1ab	1555	SRR14391156	18131	C	T	0,998828	2021-04-11	United States
ORF1ab_2545_NA	ORF1ab	2545	SRR14391156	21101	G	+T	0,0550285	2021-04-11	United States
S_3_NA	S	3	SRR14391156	21569	G	+T	0,0847029	2021-04-11	United States
S_5_F	S	5	SRR14391156	21575	C	T	1	2021-04-11	United States
S_68_NA	S	68	SRR14391156	21764	A	-TACATG	0,994312	2021-04-11	United States
S_143_NA	S	143	SRR14391156	21990	T	-TTA	0,984091	2021-04-11	United States
S_501_Y	S	501	SRR14391156	23063	A	T	1	2021-04-11	United States
S_570_D	S	570	SRR14391156	23271	C	A	1	2021-04-11	United States
S_614_G	S	614	SRR14391156	23403	A	G	0,998498	2021-04-11	United States
S_681_H	S	681	SRR14391156	23604	C	A	1	2021-04-11	United States
S_716_I	S	716	SRR14391156	23709	C	T	1	2021-04-11	United States
S_982_A	S	982	SRR14391156	24506	T	G	0,997021	2021-04-11	United States
S_1118_H	S	1118	SRR14391156	24914	G	C	1	2021-04-11	United States
ORF3a_86_F	ORF3a	86	SRR14391156	25650	G	T	0,997674	2021-04-11	United States
ORF8_27_*	ORF8	27	SRR14391156	27972	C	T	1	2021-04-11	United States
ORF8_52_I	ORF8	52	SRR14391156	28048	G	T	1	2021-04-11	United States
ORF8_61_F	ORF8	61	SRR14391156	28075	G	T	1	2021-04-11	United States
ORF8_68_*	ORF8	68	SRR14391156	28095	A	T	1	2021-04-11	United States
ORF8_73_C	ORF8	73	SRR14391156	28111	A	G	0,999205	2021-04-11	United States
N_3_H	N	3	SRR14391156	28280	G	C	1	2021-04-11	United States
N_3_V	N	3	SRR14391156	28281	A	T	0,998855	2021-04-11	United States
N_3_E	N	3	SRR14391156	28282	T	A	0,998858	2021-04-11	United States
N_203_K	N	203	SRR14391156	28881	G	A	1	2021-04-11	United States
N_204_R	N	204	SRR14391156	28883	G	C	1	2021-04-11	United States
N_235_F	N	235	SRR14391156	28977	C	T	1	2021-04-11	United States
ORF1ab_265_I	ORF1ab	265	SRR14391157	1059	C	T	1	2021-04-11	United States
ORF1ab_568_I	ORF1ab	568	SRR14391157	1968	C	T	1	2021-04-11	United States
ORF1ab_3603_NA	ORF1ab	3603	SRR14391157	11074	C	+T	0,0547112	2021-04-11	United States
ORF1ab_3674_NA	ORF1ab	3674	SRR14391157	11287	G	-TCTGGTTTT	0,991071	2021-04-11	United States
ORF1ab_314_L	ORF1ab	314	SRR14391157	14408	C	T	0,996599	2021-04-11	United States
ORF1ab_1774_I	ORF1ab	1774	SRR14391157	18788	C	T	1	2021-04-11	United States
ORF1ab_2172_NA	ORF1ab	2172	SRR14391157	19983	C	+T	0,0722222	2021-04-11	United States
S_3_NA	S	3	SRR14391157	21569	G	+T	0,109272	2021-04-11	United States
S_5_F	S	5	SRR14391157	21575	C	T	1	2021-04-11	United States
S_95_I	S	95	SRR14391157	21846	C	T	1	2021-04-11	United States
S_253_G	S	253	SRR14391157	22320	A	G	1	2021-04-11	United States
S_484_K	S	484	SRR14391157	23012	G	A	1	2021-04-11	United States
S_614_G	S	614	SRR14391157	23403	A	G	0,996241	2021-04-11	United States
ORF3a_42_L	ORF3a	42	SRR14391157	25517	C	T	1	2021-04-11	United States
ORF3a_57_H	ORF3a	57	SRR14391157	25563	G	T	0,997658	2021-04-11	United States
ORF3a_172_V	ORF3a	172	SRR14391157	25907	G	T	0,0517241	2021-04-11	United States
ORF8_11_I	ORF8	11	SRR14391157	27925	C	T	1	2021-04-11	United States
N_199_L	N	199	SRR14391157	28869	C	T	0,998264	2021-04-11	United States
N_234_I	N	234	SRR14391157	28975	G	A	1	2021-04-11	United States
N_366_I	N	366	SRR14391157	29370	C	T	1	2021-04-11	United States
ORF1ab_519_S	ORF1ab	519	SRR14391158	1820	G	A	0,992144	2021-04-11	United States
ORF1ab_1001_I	ORF1ab	1001	SRR14391158	3267	C	T	1	2021-04-11	United States
ORF1ab_1708_D	ORF1ab	1708	SRR14391158	5388	C	A	0,998667	2021-04-11	United States
ORF1ab_2144_NA	ORF1ab	2144	SRR14391158	6696	C	+T	0,0879527	2021-04-11	United States
ORF1ab_2230_T	ORF1ab	2230	SRR14391158	6954	T	C	1	2021-04-11	United States
ORF1ab_3674_NA	ORF1ab	3674	SRR14391158	11287	G	-TCTGGTTTT	0,99422	2021-04-11	United States
ORF1ab_3966_R	ORF1ab	3966	SRR14391158	12162	A	G	1	2021-04-11	United States
ORF1ab_314_L	ORF1ab	314	SRR14391158	14408	C	T	1	2021-04-11	United States
ORF1ab_833_NA	ORF1ab	833	SRR14391158	15965	G	+T	0,108219	2021-04-11	United States
ORF1ab_1383_R	ORF1ab	1383	SRR14391158	17615	A	G	0,998136	2021-04-11	United States
ORF1ab_1634_NA	ORF1ab	1634	SRR14391158	18368	G	+T	0,0508475	2021-04-11	United States
ORF1ab_2557_R	ORF1ab	2557	SRR14391158	21137	A	G	0,999471	2021-04-11	United States
S_68_NA	S	68	SRR14391158	21764	A	-TACATG	0,996144	2021-04-11	United States
S_143_NA	S	143	SRR14391158	21990	T	-TTA	0,986216	2021-04-11	United States
S_501_Y	S	501	SRR14391158	23063	A	T	0,999071	2021-04-11	United States
S_570_D	S	570	SRR14391158	23271	C	A	1	2021-04-11	United States
S_614_G	S	614	SRR14391158	23403	A	G	1	2021-04-11	United States
S_681_H	S	681	SRR14391158	23604	C	A	1	2021-04-11	United States
S_716_I	S	716	SRR14391158	23709	C	T	1	2021-04-11	United States
S_982_A	S	982	SRR14391158	24506	T	G	1	2021-04-11	United States
S_1118_H	S	1118	SRR14391158	24914	G	C	0,998288	2021-04-11	United States
S_1191_N	S	1191	SRR14391158	25135	G	T	1	2021-04-11	United States
ORF8_27_*	ORF8	27	SRR14391158	27972	C	T	1	2021-04-11	United States
ORF8_52_I	ORF8	52	SRR14391158	28048	G	T	1	2021-04-11	United States
ORF8_73_C	ORF8	73	SRR14391158	28111	A	G	1	2021-04-11	United States
N_3_H	N	3	SRR14391158	28280	G	C	1	2021-04-11	United States
N_3_V	N	3	SRR14391158	28281	A	T	1	2021-04-11	United States
N_3_E	N	3	SRR14391158	28282	T	A	0,998778	2021-04-11	United States
N_203_K	N	203	SRR14391158	28881	G	A	1	2021-04-11	United States
N_204_R	N	204	SRR14391158	28883	G	C	1	2021-04-11	United States
N_235_F	N	235	SRR14391158	28977	C	T	0,998858	2021-04-11	United States
N_260_NA	N	260	SRR14391158	29051	C	+A	0,0521978	2021-04-11	United States
ORF1ab_913_D	ORF1ab	913	SRR14391159	3004	G	T	0,998913	2021-04-11	United States
ORF1ab_1001_I	ORF1ab	1001	SRR14391159	3267	C	T	1	2021-04-11	United States
ORF1ab_1708_D	ORF1ab	1708	SRR14391159	5388	C	A	1	2021-04-11	United States
ORF1ab_2230_T	ORF1ab	2230	SRR14391159	6954	T	C	0,99945	2021-04-11	United States
ORF1ab_2259_I	ORF1ab	2259	SRR14391159	7042	G	T	0,998875	2021-04-11	United States
ORF1ab_3674_NA	ORF1ab	3674	SRR14391159	11287	G	-TCTGGTTTT	0,997145	2021-04-11	United States
ORF1ab_3712_V	ORF1ab	3712	SRR14391159	11399	A	G	1	2021-04-11	United States
ORF1ab_218_L	ORF1ab	218	SRR14391159	14120	C	T	0,999545	2021-04-11	United States
ORF1ab_314_L	ORF1ab	314	SRR14391159	14408	C	T	1	2021-04-11	United States
S_68_NA	S	68	SRR14391159	21764	A	-TACATG	0,997238	2021-04-11	United States
S_143_NA	S	143	SRR14391159	21990	T	-TTA	0,990365	2021-04-11	United States
S_501_Y	S	501	SRR14391159	23063	A	T	1	2021-04-11	United States
S_570_D	S	570	SRR14391159	23271	C	A	1	2021-04-11	United States
S_614_G	S	614	SRR14391159	23403	A	G	0,999139	2021-04-11	United States
S_681_H	S	681	SRR14391159	23604	C	A	1	2021-04-11	United States
S_716_I	S	716	SRR14391159	23709	C	T	1	2021-04-11	United States
S_982_A	S	982	SRR14391159	24506	T	G	1	2021-04-11	United States
S_1118_H	S	1118	SRR14391159	24914	G	C	1	2021-04-11	United States
ORF3a_240_S	ORF3a	240	SRR14391159	26110	C	T	0,999445	2021-04-11	United States
ORF8_27_*	ORF8	27	SRR14391159	27972	C	T	1	2021-04-11	United States
ORF8_52_I	ORF8	52	SRR14391159	28048	G	T	1	2021-04-11	United States
ORF8_68_*	ORF8	68	SRR14391159	28095	A	T	0,997338	2021-04-11	United States
ORF8_73_C	ORF8	73	SRR14391159	28111	A	G	1	2021-04-11	United States
N_3_H	N	3	SRR14391159	28280	G	C	1	2021-04-11	United States
N_3_V	N	3	SRR14391159	28281	A	T	1	2021-04-11	United States
N_3_E	N	3	SRR14391159	28282	T	A	0,998852	2021-04-11	United States
N_203_K	N	203	SRR14391159	28881	G	A	1	2021-04-11	United States
N_204_R	N	204	SRR14391159	28883	G	C	1	2021-04-11	United States
N_235_F	N	235	SRR14391159	28977	C	T	0,999481	2021-04-11	United States
ORF1ab_265_I	ORF1ab	265	SRR14391160	1059	C	T	0,998532	2021-04-11	United States
ORF1ab_1496_I	ORF1ab	1496	SRR14391160	4752	C	T	1	2021-04-11	United States
ORF1ab_1854_I	ORF1ab	1854	SRR14391160	5826	C	T	0,998623	2021-04-11	United States
ORF1ab_2144_NA	ORF1ab	2144	SRR14391160	6696	C	+T	0,0851064	2021-04-11	United States
ORF1ab_3201_P	ORF1ab	3201	SRR14391160	9867	T	C	1	2021-04-11	United States
ORF1ab_3454_V	ORF1ab	3454	SRR14391160	10626	C	T	1	2021-04-11	United States
ORF1ab_3504_S	ORF1ab	3504	SRR14391160	10775	C	T	1	2021-04-11	United States
ORF1ab_3674_NA	ORF1ab	3674	SRR14391160	11287	G	-TCTGGTTTT	0,997561	2021-04-11	United States
ORF1ab_314_L	ORF1ab	314	SRR14391160	14408	C	T	1	2021-04-11	United States
ORF1ab_833_NA	ORF1ab	833	SRR14391160	15965	G	+T	0,0558603	2021-04-11	United States
ORF1ab_1011_H	ORF1ab	1011	SRR14391160	16500	A	C	1	2021-04-11	United States
ORF1ab_2122_V	ORF1ab	2122	SRR14391160	19831	A	G	0,0642202	2021-04-11	United States
S_3_NA	S	3	SRR14391160	21569	G	+T	0,0855792	2021-04-11	United States
S_5_F	S	5	SRR14391160	21575	C	T	0,999081	2021-04-11	United States
S_95_I	S	95	SRR14391160	21846	C	T	1	2021-04-11	United States
S_253_G	S	253	SRR14391160	22320	A	G	0,998062	2021-04-11	United States
S_477_N	S	477	SRR14391160	22992	G	A	0,997952	2021-04-11	United States
S_614_G	S	614	SRR14391160	23403	A	G	0,997773	2021-04-11	United States
S_701_V	S	701	SRR14391160	23664	C	T	0,997506	2021-04-11	United States
ORF3a_42_L	ORF3a	42	SRR14391160	25517	C	T	0,998371	2021-04-11	United States
ORF3a_57_H	ORF3a	57	SRR14391160	25563	G	T	0,99635	2021-04-11	United States
ORF8_11_I	ORF8	11	SRR14391160	27925	C	T	1	2021-04-11	United States
N_199_L	N	199	SRR14391160	28869	C	T	1	2021-04-11	United States
N_234_I	N	234	SRR14391160	28975	G	A	0,999103	2021-04-11	United States
N_260_NA	N	260	SRR14391160	29051	C	+A	0,0558723	2021-04-11	United States
ORF1ab_1001_I	ORF1ab	1001	SRR14391161	3267	C	T	1	2021-04-11	United States
ORF1ab_1708_D	ORF1ab	1708	SRR14391161	5388	C	A	0,998534	2021-04-11	United States
ORF1ab_2230_T	ORF1ab	2230	SRR14391161	6954	T	C	1	2021-04-11	United States
ORF1ab_3674_NA	ORF1ab	3674	SRR14391161	11287	G	-TCTGGTTTT	0,996432	2021-04-11	United States
ORF1ab_218_L	ORF1ab	218	SRR14391161	14120	C	T	0,999321	2021-04-11	United States
ORF1ab_314_L	ORF1ab	314	SRR14391161	14408	C	T	1	2021-04-11	United States
ORF1ab_1975_S	ORF1ab	1975	SRR14391161	19390	C	T	1	2021-04-11	United States
S_68_NA	S	68	SRR14391161	21764	A	-TACATG	0,99774	2021-04-11	United States
S_143_NA	S	143	SRR14391161	21990	T	-TTA	0,992027	2021-04-11	United States
S_501_Y	S	501	SRR14391161	23063	A	T	1	2021-04-11	United States
S_570_D	S	570	SRR14391161	23271	C	A	0,999121	2021-04-11	United States
S_614_G	S	614	SRR14391161	23403	A	G	1	2021-04-11	United States
S_681_H	S	681	SRR14391161	23604	C	A	0,998185	2021-04-11	United States
S_716_I	S	716	SRR14391161	23709	C	T	0,99812	2021-04-11	United States
S_982_A	S	982	SRR14391161	24506	T	G	0,999413	2021-04-11	United States
S_1118_H	S	1118	SRR14391161	24914	G	C	1	2021-04-11	United States
ORF3a_267_S	ORF3a	267	SRR14391161	26191	C	T	0,998441	2021-04-11	United States
ORF7a_73_Y	ORF7a	73	SRR14391161	27610	C	T	0,172805	2021-04-11	United States
ORF8_27_*	ORF8	27	SRR14391161	27972	C	T	0,99729	2021-04-11	United States
ORF8_52_I	ORF8	52	SRR14391161	28048	G	T	1	2021-04-11	United States
ORF8_68_*	ORF8	68	SRR14391161	28095	A	T	1	2021-04-11	United States
ORF8_73_C	ORF8	73	SRR14391161	28111	A	G	1	2021-04-11	United States
N_3_H	N	3	SRR14391161	28280	G	C	1	2021-04-11	United States
N_3_V	N	3	SRR14391161	28281	A	T	1	2021-04-11	United States
N_3_E	N	3	SRR14391161	28282	T	A	0,997673	2021-04-11	United States
N_203_K	N	203	SRR14391161	28881	G	A	1	2021-04-11	United States
N_204_R	N	204	SRR14391161	28883	G	C	0,99945	2021-04-11	United States
N_208_NA	N	208	SRR14391161	28895	G	-CTA	0,996997	2021-04-11	United States
N_235_F	N	235	SRR14391161	28977	C	T	1	2021-04-11	United States
ORF1ab_1001_I	ORF1ab	1001	SRR14391162	3267	C	T	1	2021-04-11	United States
ORF1ab_1708_D	ORF1ab	1708	SRR14391162	5388	C	A	1	2021-04-11	United States
ORF1ab_2144_NA	ORF1ab	2144	SRR14391162	6696	C	+T	0,0732601	2021-04-11	United States
ORF1ab_2230_T	ORF1ab	2230	SRR14391162	6954	T	C	0,997925	2021-04-11	United States
ORF1ab_2929_S	ORF1ab	2929	SRR14391162	9050	C	T	1	2021-04-11	United States
ORF1ab_3674_NA	ORF1ab	3674	SRR14391162	11287	G	-TCTGGTTTT	0,995327	2021-04-11	United States
ORF1ab_4387_S	ORF1ab	4387	SRR14391162	13424	C	A	0,996933	2021-04-11	United States
ORF1ab_314_L	ORF1ab	314	SRR14391162	14408	C	T	1	2021-04-11	United States
S_68_NA	S	68	SRR14391162	21764	A	-TACATG	1	2021-04-11	United States
S_143_NA	S	143	SRR14391162	21990	T	-TTA	0,986413	2021-04-11	United States
S_501_Y	S	501	SRR14391162	23063	A	T	1	2021-04-11	United States
S_570_D	S	570	SRR14391162	23271	C	A	1	2021-04-11	United States
S_614_G	S	614	SRR14391162	23403	A	G	0,998397	2021-04-11	United States
S_681_H	S	681	SRR14391162	23604	C	A	1	2021-04-11	United States
S_716_I	S	716	SRR14391162	23709	C	T	0,996078	2021-04-11	United States
S_982_A	S	982	SRR14391162	24506	T	G	1	2021-04-11	United States
S_1118_H	S	1118	SRR14391162	24914	G	C	1	2021-04-11	United States
ORF3a_131_C	ORF3a	131	SRR14391162	25785	G	T	1	2021-04-11	United States
ORF8_27_*	ORF8	27	SRR14391162	27972	C	T	1	2021-04-11	United States
ORF8_52_I	ORF8	52	SRR14391162	28048	G	T	1	2021-04-11	United States
ORF8_68_*	ORF8	68	SRR14391162	28095	A	T	1	2021-04-11	United States
ORF8_73_C	ORF8	73	SRR14391162	28111	A	G	1	2021-04-11	United States
N_3_H	N	3	SRR14391162	28280	G	C	1	2021-04-11	United States
N_3_V	N	3	SRR14391162	28281	A	T	1	2021-04-11	United States
N_3_E	N	3	SRR14391162	28282	T	A	0,998252	2021-04-11	United States
N_203_K	N	203	SRR14391162	28881	G	A	1	2021-04-11	United States
N_204_R	N	204	SRR14391162	28883	G	C	1	2021-04-11	United States
N_235_F	N	235	SRR14391162	28977	C	T	0,99778	2021-04-11	United States
ORF1ab_519_S	ORF1ab	519	SRR14391163	1820	G	A	1	2021-04-11	United States
ORF1ab_1001_I	ORF1ab	1001	SRR14391163	3267	C	T	1	2021-04-11	United States
ORF1ab_1108_Q	ORF1ab	1108	SRR14391163	3589	C	A	0,998792	2021-04-11	United States
ORF1ab_1708_D	ORF1ab	1708	SRR14391163	5388	C	A	1	2021-04-11	United States
ORF1ab_2144_NA	ORF1ab	2144	SRR14391163	6696	C	+T	0,106242	2021-04-11	United States
ORF1ab_2230_T	ORF1ab	2230	SRR14391163	6954	T	C	1	2021-04-11	United States
ORF1ab_2646_I	ORF1ab	2646	SRR14391163	8201	G	A	0,998972	2021-04-11	United States
ORF1ab_3674_NA	ORF1ab	3674	SRR14391163	11287	G	-TCTGGTTTT	0,985027	2021-04-11	United States
ORF1ab_3966_R	ORF1ab	3966	SRR14391163	12162	A	G	0,999246	2021-04-11	United States
ORF1ab_314_L	ORF1ab	314	SRR14391163	14408	C	T	1	2021-04-11	United States
ORF1ab_833_NA	ORF1ab	833	SRR14391163	15965	G	+T	0,116596	2021-04-11	United States
ORF1ab_1383_R	ORF1ab	1383	SRR14391163	17615	A	G	1	2021-04-11	United States
ORF1ab_2557_R	ORF1ab	2557	SRR14391163	21137	A	G	0,998221	2021-04-11	United States
S_68_NA	S	68	SRR14391163	21764	A	-TACATG	0,996475	2021-04-11	United States
S_143_NA	S	143	SRR14391163	21990	T	-TTA	0,980527	2021-04-11	United States
S_501_Y	S	501	SRR14391163	23063	A	T	1	2021-04-11	United States
S_570_D	S	570	SRR14391163	23271	C	A	0,998808	2021-04-11	United States
S_614_G	S	614	SRR14391163	23403	A	G	1	2021-04-11	United States
S_681_H	S	681	SRR14391163	23604	C	A	1	2021-04-11	United States
S_716_I	S	716	SRR14391163	23709	C	T	1	2021-04-11	United States
S_982_A	S	982	SRR14391163	24506	T	G	0,998992	2021-04-11	United States
S_1118_H	S	1118	SRR14391163	24914	G	C	1	2021-04-11	United States
S_1191_N	S	1191	SRR14391163	25135	G	T	1	2021-04-11	United States
E_9_I	E	9	SRR14391163	26270	C	T	0,999314	2021-04-11	United States
M_44_NA	M	44	SRR14391163	26654	G	+T	0,0939044	2021-04-11	United States
M_46_F	M	46	SRR14391163	26660	G	T	1	2021-04-11	United States
ORF8_27_*	ORF8	27	SRR14391163	27972	C	T	0,997015	2021-04-11	United States
ORF8_52_I	ORF8	52	SRR14391163	28048	G	T	1	2021-04-11	United States
ORF8_73_C	ORF8	73	SRR14391163	28111	A	G	0,998918	2021-04-11	United States
N_3_H	N	3	SRR14391163	28280	G	C	1	2021-04-11	United States
N_3_V	N	3	SRR14391163	28281	A	T	1	2021-04-11	United States
N_3_E	N	3	SRR14391163	28282	T	A	0,998748	2021-04-11	United States
N_155_S	N	155	SRR14391163	28736	G	T	0,998267	2021-04-11	United States
N_203_K	N	203	SRR14391163	28881	G	A	1	2021-04-11	United States
N_204_R	N	204	SRR14391163	28883	G	C	1	2021-04-11	United States
N_235_F	N	235	SRR14391163	28977	C	T	0,998927	2021-04-11	United States
N_260_NA	N	260	SRR14391163	29051	C	+A	0,0618182	2021-04-11	United States
ORF1ab_1001_I	ORF1ab	1001	SRR14391164	3267	C	T	1	2021-04-11	United States
ORF1ab_1708_D	ORF1ab	1708	SRR14391164	5388	C	A	1	2021-04-11	United States
ORF1ab_2144_NA	ORF1ab	2144	SRR14391164	6696	C	+T	0,0736133	2021-04-11	United States
ORF1ab_2230_T	ORF1ab	2230	SRR14391164	6954	T	C	0,998084	2021-04-11	United States
ORF1ab_2780_L	ORF1ab	2780	SRR14391164	8603	T	C	0,999369	2021-04-11	United States
ORF1ab_3674_NA	ORF1ab	3674	SRR14391164	11287	G	-TCTGGTTTT	0,991279	2021-04-11	United States
ORF1ab_280_H	ORF1ab	280	SRR14391164	14305	T	C	0,0580411	2021-04-11	United States
ORF1ab_314_L	ORF1ab	314	SRR14391164	14408	C	T	0,998818	2021-04-11	United States
ORF1ab_833_NA	ORF1ab	833	SRR14391164	15965	G	+T	0,0580913	2021-04-11	United States
ORF1ab_1383_R	ORF1ab	1383	SRR14391164	17615	A	G	0,993522	2021-04-11	United States
ORF1ab_2432_I	ORF1ab	2432	SRR14391164	20762	C	T	1	2021-04-11	United States
S_68_NA	S	68	SRR14391164	21764	A	-TACATG	1	2021-04-11	United States
S_144_NA	S	144	SRR14391164	21992	T	-ATTACC	0,987746	2021-04-11	United States
S_501_Y	S	501	SRR14391164	23063	A	T	0,999141	2021-04-11	United States
S_570_D	S	570	SRR14391164	23271	C	A	1	2021-04-11	United States
S_614_G	S	614	SRR14391164	23403	A	G	0,998155	2021-04-11	United States
S_681_H	S	681	SRR14391164	23604	C	A	0,997835	2021-04-11	United States
S_716_I	S	716	SRR14391164	23709	C	T	1	2021-04-11	United States
S_982_A	S	982	SRR14391164	24506	T	G	0,999231	2021-04-11	United States
S_1118_H	S	1118	SRR14391164	24914	G	C	1	2021-04-11	United States
ORF3a_15_F	ORF3a	15	SRR14391164	25437	G	T	0,998361	2021-04-11	United States
ORF3a_166_L	ORF3a	166	SRR14391164	25889	C	T	1	2021-04-11	United States
ORF8_27_*	ORF8	27	SRR14391164	27972	C	T	0,996825	2021-04-11	United States
ORF8_37_F	ORF8	37	SRR14391164	28003	G	T	1	2021-04-11	United States
ORF8_52_I	ORF8	52	SRR14391164	28048	G	T	0,998405	2021-04-11	United States
ORF8_73_C	ORF8	73	SRR14391164	28111	A	G	1	2021-04-11	United States
N_3_H	N	3	SRR14391164	28280	G	C	1	2021-04-11	United States
N_3_V	N	3	SRR14391164	28281	A	T	0,999314	2021-04-11	United States
N_3_E	N	3	SRR14391164	28282	T	A	1	2021-04-11	United States
N_203_K	N	203	SRR14391164	28881	G	A	0,999361	2021-04-11	United States
N_204_R	N	204	SRR14391164	28883	G	C	1	2021-04-11	United States
N_235_F	N	235	SRR14391164	28977	C	T	1	2021-04-11	United States
ORF1ab_1001_I	ORF1ab	1001	SRR14391165	3267	C	T	1	2021-04-11	United States
ORF1ab_1708_D	ORF1ab	1708	SRR14391165	5388	C	A	1	2021-04-11	United States
ORF1ab_2144_NA	ORF1ab	2144	SRR14391165	6696	C	+T	0,0949074	2021-04-11	United States
ORF1ab_2230_T	ORF1ab	2230	SRR14391165	6954	T	C	1	2021-04-11	United States
ORF1ab_3674_NA	ORF1ab	3674	SRR14391165	11287	G	-TCTGGTTTT	0,992928	2021-04-11	United States
ORF1ab_218_L	ORF1ab	218	SRR14391165	14120	C	T	0,997972	2021-04-11	United States
ORF1ab_314_L	ORF1ab	314	SRR14391165	14408	C	T	1	2021-04-11	United States
ORF1ab_833_NA	ORF1ab	833	SRR14391165	15965	G	+T	0,0870599	2021-04-11	United States
ORF1ab_1975_S	ORF1ab	1975	SRR14391165	19390	C	T	1	2021-04-11	United States
S_68_NA	S	68	SRR14391165	21764	A	-TACATG	0,992823	2021-04-11	United States
S_143_NA	S	143	SRR14391165	21990	T	-TTA	0,986502	2021-04-11	United States
S_501_Y	S	501	SRR14391165	23063	A	T	0,999244	2021-04-11	United States
S_570_D	S	570	SRR14391165	23271	C	A	0,999044	2021-04-11	United States
S_614_G	S	614	SRR14391165	23403	A	G	0,999045	2021-04-11	United States
S_681_H	S	681	SRR14391165	23604	C	A	1	2021-04-11	United States
S_716_I	S	716	SRR14391165	23709	C	T	1	2021-04-11	United States
S_982_A	S	982	SRR14391165	24506	T	G	0,99777	2021-04-11	United States
S_1118_H	S	1118	SRR14391165	24914	G	C	1	2021-04-11	United States
ORF8_27_*	ORF8	27	SRR14391165	27972	C	T	1	2021-04-11	United States
ORF8_52_I	ORF8	52	SRR14391165	28048	G	T	1	2021-04-11	United States
ORF8_68_*	ORF8	68	SRR14391165	28095	A	T	1	2021-04-11	United States
ORF8_73_C	ORF8	73	SRR14391165	28111	A	G	0,99763	2021-04-11	United States
N_3_H	N	3	SRR14391165	28280	G	C	1	2021-04-11	United States
N_3_V	N	3	SRR14391165	28281	A	T	1	2021-04-11	United States
N_3_E	N	3	SRR14391165	28282	T	A	1	2021-04-11	United States
N_203_K	N	203	SRR14391165	28881	G	A	0,999264	2021-04-11	United States
N_204_R	N	204	SRR14391165	28883	G	C	0,99927	2021-04-11	United States
N_235_F	N	235	SRR14391165	28977	C	T	0,999136	2021-04-11	United States
N_260_NA	N	260	SRR14391165	29051	C	+A	0,0610048	2021-04-11	United States
ORF1ab_1001_I	ORF1ab	1001	SRR14391166	3267	C	T	1	2021-04-11	United States
ORF1ab_1708_D	ORF1ab	1708	SRR14391166	5388	C	A	1	2021-04-11	United States
ORF1ab_2144_NA	ORF1ab	2144	SRR14391166	6696	C	+T	0,0803109	2021-04-11	United States
ORF1ab_2219_R	ORF1ab	2219	SRR14391166	6921	A	G	1	2021-04-11	United States
ORF1ab_2230_T	ORF1ab	2230	SRR14391166	6954	T	C	1	2021-04-11	United States
ORF1ab_2259_I	ORF1ab	2259	SRR14391166	7042	G	T	0,998747	2021-04-11	United States
ORF1ab_3674_NA	ORF1ab	3674	SRR14391166	11287	G	-TCTGGTTTT	0,995392	2021-04-11	United States
ORF1ab_218_L	ORF1ab	218	SRR14391166	14120	C	T	1	2021-04-11	United States
ORF1ab_314_L	ORF1ab	314	SRR14391166	14408	C	T	0,998621	2021-04-11	United States
S_68_NA	S	68	SRR14391166	21764	A	-TACATG	0,998912	2021-04-11	United States
S_143_NA	S	143	SRR14391166	21990	T	-TTA	0,983991	2021-04-11	United States
S_501_Y	S	501	SRR14391166	23063	A	T	1	2021-04-11	United States
S_570_D	S	570	SRR14391166	23271	C	A	0,999026	2021-04-11	United States
S_614_G	S	614	SRR14391166	23403	A	G	1	2021-04-11	United States
S_681_H	S	681	SRR14391166	23604	C	A	1	2021-04-11	United States
S_716_I	S	716	SRR14391166	23709	C	T	1	2021-04-11	United States
S_982_A	S	982	SRR14391166	24506	T	G	1	2021-04-11	United States
S_1118_H	S	1118	SRR14391166	24914	G	C	1	2021-04-11	United States
ORF8_27_*	ORF8	27	SRR14391166	27972	C	T	1	2021-04-11	United States
ORF8_52_I	ORF8	52	SRR14391166	28048	G	T	1	2021-04-11	United States
ORF8_68_*	ORF8	68	SRR14391166	28095	A	T	0,995885	2021-04-11	United States
ORF8_73_C	ORF8	73	SRR14391166	28111	A	G	1	2021-04-11	United States
ORF8_115_C	ORF8	115	SRR14391166	28236	C	T	1	2021-04-11	United States
N_3_H	N	3	SRR14391166	28280	G	C	1	2021-04-11	United States
N_3_V	N	3	SRR14391166	28281	A	T	0,999533	2021-04-11	United States
N_3_E	N	3	SRR14391166	28282	T	A	0,999534	2021-04-11	United States
N_203_K	N	203	SRR14391166	28881	G	A	0,999088	2021-04-11	United States
N_204_R	N	204	SRR14391166	28883	G	C	0,999696	2021-04-11	United States
N_235_F	N	235	SRR14391166	28977	C	T	1	2021-04-11	United States
ORF1ab_265_I	ORF1ab	265	SRR14391168	1059	C	T	1	2021-04-11	United States
ORF1ab_1128_T	ORF1ab	1128	SRR14391168	3648	T	C	1	2021-04-11	United States
ORF1ab_1262_S	ORF1ab	1262	SRR14391168	4050	A	G	0,997333	2021-04-11	United States
ORF1ab_1679_S	ORF1ab	1679	SRR14391168	5300	G	T	0,998423	2021-04-11	United States
ORF1ab_2144_NA	ORF1ab	2144	SRR14391168	6696	C	+T	0,0715434	2021-04-11	United States
ORF1ab_3162_E	ORF1ab	3162	SRR14391168	9749	A	G	1	2021-04-11	United States
ORF1ab_3201_P	ORF1ab	3201	SRR14391168	9867	T	C	1	2021-04-11	United States
ORF1ab_3209_V	ORF1ab	3209	SRR14391168	9891	C	T	1	2021-04-11	United States
ORF1ab_3510_I	ORF1ab	3510	SRR14391168	10793	G	A	1	2021-04-11	United States
ORF1ab_3674_NA	ORF1ab	3674	SRR14391168	11287	G	-TCTGGTTTT	0,995726	2021-04-11	United States
ORF1ab_3847_I	ORF1ab	3847	SRR14391168	11804	G	A	0,996032	2021-04-11	United States
ORF1ab_314_L	ORF1ab	314	SRR14391168	14408	C	T	1	2021-04-11	United States
ORF1ab_833_NA	ORF1ab	833	SRR14391168	15965	G	+T	0,0584011	2021-04-11	United States
ORF1ab_1491_V	ORF1ab	1491	SRR14391168	17939	C	T	1	2021-04-11	United States
S_155_R	S	155	SRR14391168	22025	A	C	0,998882	2021-04-11	United States
S_157_S	S	157	SRR14391168	22032	T	C	0,999436	2021-04-11	United States
S_452_R	S	452	SRR14391168	22917	T	G	0,997405	2021-04-11	United States
S_614_G	S	614	SRR14391168	23403	A	G	1	2021-04-11	United States
S_859_N	S	859	SRR14391168	24138	C	A	0,998227	2021-04-11	United States
S_950_H	S	950	SRR14391168	24410	G	C	0,997214	2021-04-11	United States
ORF3a_42_L	ORF3a	42	SRR14391168	25517	C	T	1	2021-04-11	United States
ORF3a_57_H	ORF3a	57	SRR14391168	25563	G	T	1	2021-04-11	United States
ORF3a_104_L	ORF3a	104	SRR14391168	25703	C	T	0,997579	2021-04-11	United States
ORF8_11_I	ORF8	11	SRR14391168	27925	C	T	1	2021-04-11	United States
ORF8_51_S	ORF8	51	SRR14391168	28044	G	T	1	2021-04-11	United States
N_205_I	N	205	SRR14391168	28887	C	T	1	2021-04-11	United States
N_234_I	N	234	SRR14391168	28975	G	A	0,999083	2021-04-11	United States
ORF1ab_265_I	ORF1ab	265	SRR14391169	1059	C	T	1	2021-04-11	United States
ORF1ab_2144_NA	ORF1ab	2144	SRR14391169	6696	C	+T	0,0749774	2021-04-11	United States
ORF1ab_3201_P	ORF1ab	3201	SRR14391169	9867	T	C	1	2021-04-11	United States
ORF1ab_3674_NA	ORF1ab	3674	SRR14391169	11287	G	-TCTGGTTTT	0,988957	2021-04-11	United States
ORF1ab_240_M	ORF1ab	240	SRR14391169	14186	G	T	0,997506	2021-04-11	United States
ORF1ab_314_L	ORF1ab	314	SRR14391169	14408	C	T	1	2021-04-11	United States
ORF1ab_833_NA	ORF1ab	833	SRR14391169	15965	G	+T	0,0552647	2021-04-11	United States
ORF1ab_1011_H	ORF1ab	1011	SRR14391169	16500	A	C	0,996951	2021-04-11	United States
S_3_NA	S	3	SRR14391169	21569	G	+T	0,0960384	2021-04-11	United States
S_5_F	S	5	SRR14391169	21575	C	T	0,999227	2021-04-11	United States
S_95_I	S	95	SRR14391169	21846	C	T	1	2021-04-11	United States
S_253_G	S	253	SRR14391169	22320	A	G	0,999524	2021-04-11	United States
S_484_K	S	484	SRR14391169	23012	G	A	0,998936	2021-04-11	United States
S_614_G	S	614	SRR14391169	23403	A	G	1	2021-04-11	United States
S_701_V	S	701	SRR14391169	23664	C	T	1	2021-04-11	United States
ORF3a_42_L	ORF3a	42	SRR14391169	25517	C	T	0,998742	2021-04-11	United States
ORF3a_57_H	ORF3a	57	SRR14391169	25563	G	T	0,998547	2021-04-11	United States
ORF8_11_I	ORF8	11	SRR14391169	27925	C	T	1	2021-04-11	United States
N_199_L	N	199	SRR14391169	28869	C	T	1	2021-04-11	United States
N_234_I	N	234	SRR14391169	28975	G	A	1	2021-04-11	United States
N_260_NA	N	260	SRR14391169	29051	C	+A	0,0601915	2021-04-11	United States
ORF1ab_265_I	ORF1ab	265	SRR14391170	1059	C	T	1	2021-04-11	United States
ORF1ab_1679_S	ORF1ab	1679	SRR14391170	5300	G	T	1	2021-04-11	United States
ORF1ab_3162_E	ORF1ab	3162	SRR14391170	9749	A	G	0,996835	2021-04-11	United States
ORF1ab_3201_P	ORF1ab	3201	SRR14391170	9867	T	C	0,996479	2021-04-11	United States
ORF1ab_3209_V	ORF1ab	3209	SRR14391170	9891	C	T	1	2021-04-11	United States
ORF1ab_3674_NA	ORF1ab	3674	SRR14391170	11287	G	-TCTGGTTTT	0,995541	2021-04-11	United States
ORF1ab_3847_I	ORF1ab	3847	SRR14391170	11804	G	A	1	2021-04-11	United States
ORF1ab_314_L	ORF1ab	314	SRR14391170	14408	C	T	1	2021-04-11	United States
S_80_N	S	80	SRR14391170	21800	G	A	1	2021-04-11	United States
S_81_Y	S	81	SRR14391170	21803	A	T	1	2021-04-11	United States
S_82_NA	S	82	SRR14391170	21807	C	-TGT	1	2021-04-11	United States
S_143_NA	S	143	SRR14391170	21990	T	-TTA	0,964539	2021-04-11	United States
S_143_NA	S	143	SRR14391170	21991	T	-TA	0,0645161	2021-04-11	United States
S_157_S	S	157	SRR14391170	22032	T	C	0,999361	2021-04-11	United States
S_452_R	S	452	SRR14391170	22917	T	G	1	2021-04-11	United States
S_614_G	S	614	SRR14391170	23403	A	G	0,998921	2021-04-11	United States
S_859_N	S	859	SRR14391170	24138	C	A	1	2021-04-11	United States
S_950_H	S	950	SRR14391170	24410	G	C	1	2021-04-11	United States
ORF3a_42_L	ORF3a	42	SRR14391170	25517	C	T	0,998665	2021-04-11	United States
ORF3a_57_H	ORF3a	57	SRR14391170	25563	G	T	0,998454	2021-04-11	United States
ORF3a_104_L	ORF3a	104	SRR14391170	25703	C	T	0,993694	2021-04-11	United States
ORF8_11_I	ORF8	11	SRR14391170	27925	C	T	1	2021-04-11	United States
ORF8_51_S	ORF8	51	SRR14391170	28044	G	T	1	2021-04-11	United States
N_205_I	N	205	SRR14391170	28887	C	T	1	2021-04-11	United States
N_234_I	N	234	SRR14391170	28975	G	A	0,999164	2021-04-11	United States
ORF1ab_199_K	ORF1ab	199	SRR14391171	860	G	A	0,999002	2021-04-11	United States
ORF1ab_541_V	ORF1ab	541	SRR14391171	1887	C	T	1	2021-04-11	United States
ORF1ab_2007_I	ORF1ab	2007	SRR14391171	6285	C	T	1	2021-04-11	United States
ORF1ab_2144_NA	ORF1ab	2144	SRR14391171	6696	C	+T	0,079023	2021-04-11	United States
ORF1ab_2589_R	ORF1ab	2589	SRR14391171	8031	A	G	1	2021-04-11	United States
ORF1ab_3674_NA	ORF1ab	3674	SRR14391171	11287	G	-TCTGGTTTT	0,994259	2021-04-11	United States
ORF1ab_314_S	ORF1ab	314	SRR14391171	14407	C	T	0,998382	2021-04-11	United States
ORF1ab_314_L	ORF1ab	314	SRR14391171	14408	C	T	1	2021-04-11	United States
S_52_R	S	52	SRR14391171	21717	A	G	1	2021-04-11	United States
S_68_NA	S	68	SRR14391171	21764	A	-TACATG	0,995056	2021-04-11	United States
S_143_NA	S	143	SRR14391171	21990	T	-TTA	0,983294	2021-04-11	United States
S_484_K	S	484	SRR14391171	23012	G	A	0,998424	2021-04-11	United States
S_614_G	S	614	SRR14391171	23403	A	G	0,998843	2021-04-11	United States
S_677_H	S	677	SRR14391171	23593	G	C	1	2021-04-11	United States
S_888_L	S	888	SRR14391171	24224	T	C	1	2021-04-11	United States
E_21_F	E	21	SRR14391171	26305	C	T	1	2021-04-11	United States
M_82_T	M	82	SRR14391171	26767	T	C	1	2021-04-11	United States
ORF6_1_NA	ORF6	1	SRR14391171	27204	G	-TTT	0,998187	2021-04-11	United States
N_2_NA	N	2	SRR14391171	28277	T	-CTG	0,993631	2021-04-11	United States
N_12_G	N	12	SRR14391171	28308	C	G	1	2021-04-11	United States
N_205_I	N	205	SRR14391171	28887	C	T	1	2021-04-11	United States
ORF1ab_1001_I	ORF1ab	1001	SRR14391172	3267	C	T	1	2021-04-11	United States
ORF1ab_1708_D	ORF1ab	1708	SRR14391172	5388	C	A	1	2021-04-11	United States
ORF1ab_2230_T	ORF1ab	2230	SRR14391172	6954	T	C	1	2021-04-11	United States
ORF1ab_2345_V	ORF1ab	2345	SRR14391172	7299	C	T	0,994565	2021-04-11	United States
ORF1ab_3674_NA	ORF1ab	3674	SRR14391172	11287	G	-TCTGGTTTT	0,997126	2021-04-11	United States
ORF1ab_314_L	ORF1ab	314	SRR14391172	14408	C	T	1	2021-04-11	United States
ORF1ab_1012_NA	ORF1ab	1012	SRR14391172	16501	G	+T	0,0666667	2021-04-11	United States
ORF1ab_2040_I	ORF1ab	2040	SRR14391172	19586	C	T	0,0629371	2021-04-11	United States
ORF1ab_2256_S	ORF1ab	2256	SRR14391172	20233	C	T	1	2021-04-11	United States
S_68_NA	S	68	SRR14391172	21764	A	-TACATG	0,996616	2021-04-11	United States
S_143_NA	S	143	SRR14391172	21990	T	-TTA	0,998413	2021-04-11	United States
S_501_Y	S	501	SRR14391172	23063	A	T	1	2021-04-11	United States
S_570_D	S	570	SRR14391172	23271	C	A	1	2021-04-11	United States
S_614_G	S	614	SRR14391172	23403	A	G	1	2021-04-11	United States
S_681_H	S	681	SRR14391172	23604	C	A	1	2021-04-11	United States
S_716_I	S	716	SRR14391172	23709	C	T	1	2021-04-11	United States
S_982_A	S	982	SRR14391172	24506	T	G	1	2021-04-11	United States
S_1118_H	S	1118	SRR14391172	24914	G	C	1	2021-04-11	United States
ORF8_27_*	ORF8	27	SRR14391172	27972	C	T	0,998837	2021-04-11	United States
ORF8_52_I	ORF8	52	SRR14391172	28048	G	T	1	2021-04-11	United States
ORF8_68_*	ORF8	68	SRR14391172	28095	A	T	1	2021-04-11	United States
ORF8_73_C	ORF8	73	SRR14391172	28111	A	G	1	2021-04-11	United States
N_3_H	N	3	SRR14391172	28280	G	C	1	2021-04-11	United States
N_3_V	N	3	SRR14391172	28281	A	T	0,99897	2021-04-11	United States
N_3_E	N	3	SRR14391172	28282	T	A	1	2021-04-11	United States
N_202_C	N	202	SRR14391172	28877	A	T	0,999447	2021-04-11	United States
N_202_T	N	202	SRR14391172	28878	G	C	1	2021-04-11	United States
N_203_K	N	203	SRR14391172	28881	G	A	1	2021-04-11	United States
N_204_R	N	204	SRR14391172	28883	G	C	1	2021-04-11	United States
N_235_F	N	235	SRR14391172	28977	C	T	0,999324	2021-04-11	United States
N_260_NA	N	260	SRR14391172	29051	C	+A	0,0543402	2021-04-11	United States
ORF1ab_140_NA	ORF1ab	140	SRR14391173	685	A	-AAGTCATTT	0,0601942	2021-04-11	United States
ORF1ab_1001_I	ORF1ab	1001	SRR14391173	3267	C	T	0,994521	2021-04-11	United States
ORF1ab_1708_D	ORF1ab	1708	SRR14391173	5388	C	A	1	2021-04-11	United States
ORF1ab_2144_NA	ORF1ab	2144	SRR14391173	6696	C	+T	0,121353	2021-04-11	United States
ORF1ab_2230_T	ORF1ab	2230	SRR14391173	6954	T	C	1	2021-04-11	United States
ORF1ab_3674_NA	ORF1ab	3674	SRR14391173	11287	G	-TCTGGTTTT	0,990375	2021-04-11	United States
ORF1ab_218_L	ORF1ab	218	SRR14391173	14120	C	T	0,998165	2021-04-11	United States
ORF1ab_314_L	ORF1ab	314	SRR14391173	14408	C	T	1	2021-04-11	United States
ORF1ab_833_NA	ORF1ab	833	SRR14391173	15965	G	+T	0,0989607	2021-04-11	United States
ORF1ab_1089_L	ORF1ab	1089	SRR14391173	16733	C	T	1	2021-04-11	United States
ORF1ab_1975_S	ORF1ab	1975	SRR14391173	19390	C	T	0,99537	2021-04-11	United States
S_68_NA	S	68	SRR14391173	21764	A	-TACATG	0,990408	2021-04-11	United States
S_143_NA	S	143	SRR14391173	21990	T	-TTA	0,973558	2021-04-11	United States
S_501_Y	S	501	SRR14391173	23063	A	T	0,999147	2021-04-11	United States
S_570_D	S	570	SRR14391173	23271	C	A	0,99801	2021-04-11	United States
S_614_G	S	614	SRR14391173	23403	A	G	0,999022	2021-04-11	United States
S_681_H	S	681	SRR14391173	23604	C	A	1	2021-04-11	United States
S_716_I	S	716	SRR14391173	23709	C	T	1	2021-04-11	United States
S_982_A	S	982	SRR14391173	24506	T	G	0,999001	2021-04-11	United States
S_1118_H	S	1118	SRR14391173	24914	G	C	0,994915	2021-04-11	United States
ORF8_27_*	ORF8	27	SRR14391173	27972	C	T	0,997375	2021-04-11	United States
ORF8_52_I	ORF8	52	SRR14391173	28048	G	T	1	2021-04-11	United States
ORF8_68_*	ORF8	68	SRR14391173	28095	A	T	0,997214	2021-04-11	United States
ORF8_73_C	ORF8	73	SRR14391173	28111	A	G	0,994595	2021-04-11	United States
N_3_H	N	3	SRR14391173	28280	G	C	0,990642	2021-04-11	United States
N_3_V	N	3	SRR14391173	28281	A	T	0,989262	2021-04-11	United States
N_3_E	N	3	SRR14391173	28282	T	A	0,990629	2021-04-11	United States
N_203_K	N	203	SRR14391173	28881	G	A	0,997132	2021-04-11	United States
N_204_R	N	204	SRR14391173	28883	G	C	0,997164	2021-04-11	United States
N_235_F	N	235	SRR14391173	28977	C	T	0,998881	2021-04-11	United States
N_260_NA	N	260	SRR14391173	29051	C	+A	0,0692213	2021-04-11	United States
ORF1ab_894_C	ORF1ab	894	SRR14391174	2945	G	T	1	2021-04-11	United States
ORF1ab_1001_I	ORF1ab	1001	SRR14391174	3267	C	T	1	2021-04-11	United States
ORF1ab_1708_D	ORF1ab	1708	SRR14391174	5388	C	A	1	2021-04-11	United States
ORF1ab_2144_NA	ORF1ab	2144	SRR14391174	6696	C	+T	0,0592308	2021-04-11	United States
ORF1ab_2230_T	ORF1ab	2230	SRR14391174	6954	T	C	1	2021-04-11	United States
ORF1ab_3674_NA	ORF1ab	3674	SRR14391174	11287	G	-TCTGGTTTT	0,994547	2021-04-11	United States
ORF1ab_218_L	ORF1ab	218	SRR14391174	14120	C	T	0,995364	2021-04-11	United States
ORF1ab_314_L	ORF1ab	314	SRR14391174	14408	C	T	1	2021-04-11	United States
ORF1ab_1975_S	ORF1ab	1975	SRR14391174	19390	C	T	1	2021-04-11	United States
S_68_NA	S	68	SRR14391174	21764	A	-TACATG	0,989247	2021-04-11	United States
S_143_NA	S	143	SRR14391174	21990	T	-TTA	0,989091	2021-04-11	United States
S_501_Y	S	501	SRR14391174	23063	A	T	1	2021-04-11	United States
S_570_D	S	570	SRR14391174	23271	C	A	0,99646	2021-04-11	United States
S_614_G	S	614	SRR14391174	23403	A	G	1	2021-04-11	United States
S_681_H	S	681	SRR14391174	23604	C	A	1	2021-04-11	United States
S_716_I	S	716	SRR14391174	23709	C	T	1	2021-04-11	United States
S_982_A	S	982	SRR14391174	24506	T	G	1	2021-04-11	United States
S_1118_H	S	1118	SRR14391174	24914	G	C	0,9991	2021-04-11	United States
M_209_Y	M	209	SRR14391174	27147	G	T	0,998769	2021-04-11	United States
ORF6_27_L	ORF6	27	SRR14391174	27281	G	T	1	2021-04-11	United States
ORF8_27_*	ORF8	27	SRR14391174	27972	C	T	1	2021-04-11	United States
ORF8_52_I	ORF8	52	SRR14391174	28048	G	T	1	2021-04-11	United States
ORF8_68_*	ORF8	68	SRR14391174	28095	A	T	1	2021-04-11	United States
ORF8_73_C	ORF8	73	SRR14391174	28111	A	G	1	2021-04-11	United States
N_3_H	N	3	SRR14391174	28280	G	C	0,99889	2021-04-11	United States
N_3_V	N	3	SRR14391174	28281	A	T	0,99889	2021-04-11	United States
N_3_E	N	3	SRR14391174	28282	T	A	1	2021-04-11	United States
N_203_K	N	203	SRR14391174	28881	G	A	0,999195	2021-04-11	United States
N_204_R	N	204	SRR14391174	28883	G	C	0,999201	2021-04-11	United States
N_235_F	N	235	SRR14391174	28977	C	T	0,999024	2021-04-11	United States
N_260_NA	N	260	SRR14391174	29051	C	+A	0,0525	2021-04-11	United States
ORF1ab_1001_I	ORF1ab	1001	SRR14391175	3267	C	T	1	2021-04-11	United States
ORF1ab_1708_D	ORF1ab	1708	SRR14391175	5388	C	A	1	2021-04-11	United States
ORF1ab_2144_NA	ORF1ab	2144	SRR14391175	6696	C	+T	0,0830292	2021-04-11	United States
ORF1ab_2230_T	ORF1ab	2230	SRR14391175	6954	T	C	0,999246	2021-04-11	United States
ORF1ab_2259_I	ORF1ab	2259	SRR14391175	7042	G	T	0,999214	2021-04-11	United States
ORF1ab_3674_NA	ORF1ab	3674	SRR14391175	11287	G	-TCTGGTTTT	0,994019	2021-04-11	United States
ORF1ab_218_L	ORF1ab	218	SRR14391175	14120	C	T	0,999326	2021-04-11	United States
ORF1ab_314_L	ORF1ab	314	SRR14391175	14408	C	T	1	2021-04-11	United States
ORF1ab_833_NA	ORF1ab	833	SRR14391175	15965	G	+T	0,105263	2021-04-11	United States
S_68_NA	S	68	SRR14391175	21764	A	-TACATG	0,990591	2021-04-11	United States
S_143_NA	S	143	SRR14391175	21990	T	-TTA	0,982917	2021-04-11	United States
S_501_Y	S	501	SRR14391175	23063	A	T	1	2021-04-11	United States
S_570_D	S	570	SRR14391175	23271	C	A	1	2021-04-11	United States
S_614_G	S	614	SRR14391175	23403	A	G	1	2021-04-11	United States
S_681_H	S	681	SRR14391175	23604	C	A	1	2021-04-11	United States
S_716_I	S	716	SRR14391175	23709	C	T	1	2021-04-11	United States
S_982_A	S	982	SRR14391175	24506	T	G	0,997658	2021-04-11	United States
S_1118_H	S	1118	SRR14391175	24914	G	C	0,997655	2021-04-11	United States
ORF8_27_*	ORF8	27	SRR14391175	27972	C	T	0,996855	2021-04-11	United States
ORF8_52_I	ORF8	52	SRR14391175	28048	G	T	1	2021-04-11	United States
ORF8_68_*	ORF8	68	SRR14391175	28095	A	T	1	2021-04-11	United States
ORF8_73_C	ORF8	73	SRR14391175	28111	A	G	1	2021-04-11	United States
N_3_H	N	3	SRR14391175	28280	G	C	1	2021-04-11	United States
N_3_V	N	3	SRR14391175	28281	A	T	0,997877	2021-04-11	United States
N_3_E	N	3	SRR14391175	28282	T	A	1	2021-04-11	United States
N_203_K	N	203	SRR14391175	28881	G	A	1	2021-04-11	United States
N_204_R	N	204	SRR14391175	28883	G	C	1	2021-04-11	United States
N_235_F	N	235	SRR14391175	28977	C	T	0,998974	2021-04-11	United States
N_260_NA	N	260	SRR14391175	29051	C	+A	0,0540201	2021-04-11	United States
ORF1ab_809_I	ORF1ab	809	SRR14391176	2691	C	T	0,0673317	2021-04-11	United States
ORF1ab_1001_I	ORF1ab	1001	SRR14391176	3267	C	T	1	2021-04-11	United States
ORF1ab_1708_D	ORF1ab	1708	SRR14391176	5388	C	A	0,997608	2021-04-11	United States
ORF1ab_1774_NA	ORF1ab	1774	SRR14391176	5585	C	+T	0,0527426	2021-04-11	United States
ORF1ab_2230_T	ORF1ab	2230	SRR14391176	6954	T	C	0,998567	2021-04-11	United States
ORF1ab_2888_NA	ORF1ab	2888	SRR14391176	8927	G	+T	0,0582751	2021-04-11	United States
ORF1ab_3117_I	ORF1ab	3117	SRR14391176	9615	C	T	1	2021-04-11	United States
ORF1ab_3276_NA	ORF1ab	3276	SRR14391176	10093	T	-G	0,0560748	2021-04-11	United States
ORF1ab_3603_NA	ORF1ab	3603	SRR14391176	11074	C	+T	0,071949	2021-04-11	United States
ORF1ab_3674_NA	ORF1ab	3674	SRR14391176	11287	G	-TCTGGTTTT	0,999077	2021-04-11	United States
ORF1ab_218_L	ORF1ab	218	SRR14391176	14120	C	T	0,999442	2021-04-11	United States
ORF1ab_314_L	ORF1ab	314	SRR14391176	14408	C	T	0,998998	2021-04-11	United States
ORF1ab_833_NA	ORF1ab	833	SRR14391176	15965	G	+T	0,0518732	2021-04-11	United States
ORF1ab_1089_L	ORF1ab	1089	SRR14391176	16733	C	T	1	2021-04-11	United States
ORF1ab_1975_S	ORF1ab	1975	SRR14391176	19390	C	T	0,998081	2021-04-11	United States
S_68_NA	S	68	SRR14391176	21764	A	-TACATG	0,996564	2021-04-11	United States
S_143_NA	S	143	SRR14391176	21990	T	-TTA	1	2021-04-11	United States
S_501_Y	S	501	SRR14391176	23063	A	T	1	2021-04-11	United States
S_570_D	S	570	SRR14391176	23271	C	A	1	2021-04-11	United States
S_614_G	S	614	SRR14391176	23403	A	G	1	2021-04-11	United States
S_681_H	S	681	SRR14391176	23604	C	A	1	2021-04-11	United States
S_716_I	S	716	SRR14391176	23709	C	T	1	2021-04-11	United States
S_982_A	S	982	SRR14391176	24506	T	G	0,998954	2021-04-11	United States
S_1118_H	S	1118	SRR14391176	24914	G	C	0,99905	2021-04-11	United States
ORF8_27_*	ORF8	27	SRR14391176	27972	C	T	1	2021-04-11	United States
ORF8_52_I	ORF8	52	SRR14391176	28048	G	T	1	2021-04-11	United States
ORF8_68_*	ORF8	68	SRR14391176	28095	A	T	1	2021-04-11	United States
ORF8_73_C	ORF8	73	SRR14391176	28111	A	G	0,997396	2021-04-11	United States
N_3_H	N	3	SRR14391176	28280	G	C	0,999102	2021-04-11	United States
N_3_V	N	3	SRR14391176	28281	A	T	0,997302	2021-04-11	United States
N_3_E	N	3	SRR14391176	28282	T	A	0,999099	2021-04-11	United States
N_203_K	N	203	SRR14391176	28881	G	A	1	2021-04-11	United States
N_204_R	N	204	SRR14391176	28883	G	C	1	2021-04-11	United States
N_235_F	N	235	SRR14391176	28977	C	T	0,997745	2021-04-11	United States
N_260_NA	N	260	SRR14391176	29051	C	+A	0,0726644	2021-04-11	United States
N_265_I	N	265	SRR14391176	29067	C	T	0,998798	2021-04-11	United States
ORF1ab_265_I	ORF1ab	265	SRR14391177	1059	C	T	0,998744	2021-04-11	United States
ORF1ab_1071_F	ORF1ab	1071	SRR14391177	3476	G	T	1	2021-04-11	United States
ORF1ab_2144_NA	ORF1ab	2144	SRR14391177	6696	C	+T	0,0592516	2021-04-11	United States
ORF1ab_2361_K	ORF1ab	2361	SRR14391177	7348	T	A	0,999	2021-04-11	United States
ORF1ab_2606_I	ORF1ab	2606	SRR14391177	8083	G	A	1	2021-04-11	United States
ORF1ab_3352_F	ORF1ab	3352	SRR14391177	10319	C	T	1	2021-04-11	United States
ORF1ab_4285_V	ORF1ab	4285	SRR14391177	13119	C	T	0,99759	2021-04-11	United States
ORF1ab_314_L	ORF1ab	314	SRR14391177	14408	C	T	1	2021-04-11	United States
ORF1ab_1555_I	ORF1ab	1555	SRR14391177	18131	C	T	0,998609	2021-04-11	United States
ORF1ab_1653_D	ORF1ab	1653	SRR14391177	18424	A	G	1	2021-04-11	United States
ORF1ab_2579_R	ORF1ab	2579	SRR14391177	21203	A	G	0,999014	2021-04-11	United States
ORF1ab_2613_C	ORF1ab	2613	SRR14391177	21304	C	T	0,999057	2021-04-11	United States
S_614_G	S	614	SRR14391177	23403	A	G	0,999077	2021-04-11	United States
ORF3a_57_H	ORF3a	57	SRR14391177	25563	G	T	1	2021-04-11	United States
ORF3a_104_S	ORF3a	104	SRR14391177	25702	C	T	1	2021-04-11	United States
ORF3a_172_V	ORF3a	172	SRR14391177	25907	G	T	1	2021-04-11	United States
ORF8_24_L	ORF8	24	SRR14391177	27964	C	T	1	2021-04-11	United States
ORF8_119_NA	ORF8	119	SRR14391177	28250	T	+CTG	0,983452	2021-04-11	United States
ORF8_120_NA	ORF8	120	SRR14391177	28253	C	-A	0,998228	2021-04-11	United States
N_67_S	N	67	SRR14391177	28472	C	T	1	2021-04-11	United States
N_199_L	N	199	SRR14391177	28869	C	T	0,998229	2021-04-11	United States
ORF1ab_1001_I	ORF1ab	1001	SRR14391178	3267	C	T	1	2021-04-11	United States
ORF1ab_1283_V	ORF1ab	1283	SRR14391178	4113	C	T	0,998112	2021-04-11	United States
ORF1ab_1708_D	ORF1ab	1708	SRR14391178	5388	C	A	0,998866	2021-04-11	United States
ORF1ab_2144_NA	ORF1ab	2144	SRR14391178	6696	C	+T	0,0572139	2021-04-11	United States
ORF1ab_2230_T	ORF1ab	2230	SRR14391178	6954	T	C	0,998818	2021-04-11	United States
ORF1ab_3674_NA	ORF1ab	3674	SRR14391178	11287	G	-TCTGGTTTT	0,993916	2021-04-11	United States
ORF1ab_3683_I	ORF1ab	3683	SRR14391178	11312	G	A	0,999238	2021-04-11	United States
ORF1ab_218_L	ORF1ab	218	SRR14391178	14120	C	T	1	2021-04-11	United States
ORF1ab_314_L	ORF1ab	314	SRR14391178	14408	C	T	1	2021-04-11	United States
ORF1ab_1089_L	ORF1ab	1089	SRR14391178	16733	C	T	1	2021-04-11	United States
ORF1ab_1975_S	ORF1ab	1975	SRR14391178	19390	C	T	0,997368	2021-04-11	United States
S_68_NA	S	68	SRR14391178	21764	A	-TACATG	0,997886	2021-04-11	United States
S_143_NA	S	143	SRR14391178	21990	T	-TTA	0,988121	2021-04-11	United States
S_178_Y	S	178	SRR14391178	22094	G	T	1	2021-04-11	United States
S_501_Y	S	501	SRR14391178	23063	A	T	0,998289	2021-04-11	United States
S_570_D	S	570	SRR14391178	23271	C	A	1	2021-04-11	United States
S_614_G	S	614	SRR14391178	23403	A	G	0,997934	2021-04-11	United States
S_681_H	S	681	SRR14391178	23604	C	A	1	2021-04-11	United States
S_716_I	S	716	SRR14391178	23709	C	T	1	2021-04-11	United States
S_982_A	S	982	SRR14391178	24506	T	G	1	2021-04-11	United States
S_1118_H	S	1118	SRR14391178	24914	G	C	1	2021-04-11	United States
ORF8_27_*	ORF8	27	SRR14391178	27972	C	T	1	2021-04-11	United States
ORF8_52_I	ORF8	52	SRR14391178	28048	G	T	1	2021-04-11	United States
ORF8_68_*	ORF8	68	SRR14391178	28095	A	T	1	2021-04-11	United States
ORF8_73_C	ORF8	73	SRR14391178	28111	A	G	1	2021-04-11	United States
N_3_H	N	3	SRR14391178	28280	G	C	1	2021-04-11	United States
N_3_V	N	3	SRR14391178	28281	A	T	0,999079	2021-04-11	United States
N_3_E	N	3	SRR14391178	28282	T	A	1	2021-04-11	United States
N_203_K	N	203	SRR14391178	28881	G	A	0,999186	2021-04-11	United States
N_204_R	N	204	SRR14391178	28883	G	C	1	2021-04-11	United States
N_235_F	N	235	SRR14391178	28977	C	T	0,998381	2021-04-11	United States
ORF1ab_1169_A	ORF1ab	1169	SRR14391179	3771	T	C	0,996933	2021-04-11	United States
ORF1ab_314_L	ORF1ab	314	SRR14391179	14408	C	T	1	2021-04-11	United States
ORF1ab_1362_R	ORF1ab	1362	SRR14391179	17551	G	A	1	2021-04-11	United States
ORF1ab_1936_H	ORF1ab	1936	SRR14391179	19274	C	A	1	2021-04-11	United States
ORF1ab_2212_I	ORF1ab	2212	SRR14391179	20102	G	T	1	2021-04-11	United States
S_152_L	S	152	SRR14391179	22017	G	T	0,998099	2021-04-11	United States
S_484_K	S	484	SRR14391179	23012	G	A	1	2021-04-11	United States
S_614_G	S	614	SRR14391179	23403	A	G	0,997579	2021-04-11	United States
S_769_V	S	769	SRR14391179	23868	G	T	0,996875	2021-04-11	United States
M_28_L	M	28	SRR14391179	26604	T	C	1	2021-04-11	United States
N_187_L	N	187	SRR14391179	28833	C	T	0,998325	2021-04-11	United States
N_203_K	N	203	SRR14391179	28881	G	A	1	2021-04-11	United States
N_204_R	N	204	SRR14391179	28883	G	C	1	2021-04-11	United States
N_418_H	N	418	SRR14391179	29527	G	T	1	2021-04-11	United States
ORF1ab_1001_I	ORF1ab	1001	SRR14391180	3267	C	T	1	2021-04-11	United States
ORF1ab_1708_D	ORF1ab	1708	SRR14391180	5388	C	A	1	2021-04-11	United States
ORF1ab_2144_NA	ORF1ab	2144	SRR14391180	6696	C	+T	0,0785199	2021-04-11	United States
ORF1ab_2230_T	ORF1ab	2230	SRR14391180	6954	T	C	1	2021-04-11	United States
ORF1ab_2259_I	ORF1ab	2259	SRR14391180	7042	G	T	0,997533	2021-04-11	United States
ORF1ab_3674_NA	ORF1ab	3674	SRR14391180	11287	G	-TCTGGTTTT	0,988848	2021-04-11	United States
ORF1ab_218_L	ORF1ab	218	SRR14391180	14120	C	T	1	2021-04-11	United States
ORF1ab_314_L	ORF1ab	314	SRR14391180	14408	C	T	0,997938	2021-04-11	United States
ORF1ab_1432_V	ORF1ab	1432	SRR14391180	17762	C	T	0,99619	2021-04-11	United States
ORF1ab_1672_Y	ORF1ab	1672	SRR14391180	18481	C	T	0,997279	2021-04-11	United States
S_68_NA	S	68	SRR14391180	21764	A	-TACATG	0,994305	2021-04-11	United States
S_143_NA	S	143	SRR14391180	21990	T	-TTA	0,984615	2021-04-11	United States
S_501_Y	S	501	SRR14391180	23063	A	T	1	2021-04-11	United States
S_570_D	S	570	SRR14391180	23271	C	A	1	2021-04-11	United States
S_614_G	S	614	SRR14391180	23403	A	G	0,996979	2021-04-11	United States
S_681_H	S	681	SRR14391180	23604	C	A	1	2021-04-11	United States
S_716_I	S	716	SRR14391180	23709	C	T	1	2021-04-11	United States
S_982_A	S	982	SRR14391180	24506	T	G	0,998971	2021-04-11	United States
S_1118_H	S	1118	SRR14391180	24914	G	C	1	2021-04-11	United States
ORF8_27_*	ORF8	27	SRR14391180	27972	C	T	1	2021-04-11	United States
ORF8_52_I	ORF8	52	SRR14391180	28048	G	T	1	2021-04-11	United States
ORF8_68_*	ORF8	68	SRR14391180	28095	A	T	1	2021-04-11	United States
ORF8_73_C	ORF8	73	SRR14391180	28111	A	G	1	2021-04-11	United States
N_3_H	N	3	SRR14391180	28280	G	C	1	2021-04-11	United States
N_3_V	N	3	SRR14391180	28281	A	T	1	2021-04-11	United States
N_3_E	N	3	SRR14391180	28282	T	A	0,998632	2021-04-11	United States
N_203_K	N	203	SRR14391180	28881	G	A	1	2021-04-11	United States
N_204_R	N	204	SRR14391180	28883	G	C	1	2021-04-11	United States
N_235_F	N	235	SRR14391180	28977	C	T	1	2021-04-11	United States
ORF1ab_1001_I	ORF1ab	1001	SRR14391181	3267	C	T	1	2021-04-11	United States
ORF1ab_1708_D	ORF1ab	1708	SRR14391181	5388	C	A	0,998092	2021-04-11	United States
ORF1ab_2144_NA	ORF1ab	2144	SRR14391181	6696	C	+T	0,0696056	2021-04-11	United States
ORF1ab_2230_T	ORF1ab	2230	SRR14391181	6954	T	C	0,999051	2021-04-11	United States
ORF1ab_3143_V	ORF1ab	3143	SRR14391181	9693	C	T	0,998856	2021-04-11	United States
ORF1ab_3603_NA	ORF1ab	3603	SRR14391181	11074	C	-T	0,0515337	2021-04-11	United States
ORF1ab_3674_NA	ORF1ab	3674	SRR14391181	11287	G	-TCTGGTTTT	0,996255	2021-04-11	United States
ORF1ab_3768_NA	ORF1ab	3768	SRR14391181	11567	A	+T	0,0641509	2021-04-11	United States
ORF1ab_314_L	ORF1ab	314	SRR14391181	14408	C	T	1	2021-04-11	United States
ORF1ab_966_F	ORF1ab	966	SRR14391181	16365	G	T	0,241015	2021-04-11	United States
S_68_NA	S	68	SRR14391181	21764	A	-TACATG	0,99177	2021-04-11	United States
S_143_NA	S	143	SRR14391181	21990	T	-TTA	0,983718	2021-04-11	United States
S_494_P	S	494	SRR14391181	23042	T	C	0,999012	2021-04-11	United States
S_501_Y	S	501	SRR14391181	23063	A	T	1	2021-04-11	United States
S_570_D	S	570	SRR14391181	23271	C	A	1	2021-04-11	United States
S_614_G	S	614	SRR14391181	23403	A	G	1	2021-04-11	United States
S_681_H	S	681	SRR14391181	23604	C	A	1	2021-04-11	United States
S_716_I	S	716	SRR14391181	23709	C	T	1	2021-04-11	United States
S_982_A	S	982	SRR14391181	24506	T	G	0,997805	2021-04-11	United States
S_1118_H	S	1118	SRR14391181	24914	G	C	0,999059	2021-04-11	United States
S_1219_V	S	1219	SRR14391181	25218	G	T	1	2021-04-11	United States
ORF3a_54_V	ORF3a	54	SRR14391181	25553	C	T	1	2021-04-11	United States
ORF8_27_*	ORF8	27	SRR14391181	27972	C	T	1	2021-04-11	United States
ORF8_52_I	ORF8	52	SRR14391181	28048	G	T	1	2021-04-11	United States
ORF8_68_*	ORF8	68	SRR14391181	28095	A	T	0,998066	2021-04-11	United States
ORF8_73_C	ORF8	73	SRR14391181	28111	A	G	1	2021-04-11	United States
N_3_H	N	3	SRR14391181	28280	G	C	1	2021-04-11	United States
N_3_V	N	3	SRR14391181	28281	A	T	0,997981	2021-04-11	United States
N_3_E	N	3	SRR14391181	28282	T	A	0,997988	2021-04-11	United States
N_203_K	N	203	SRR14391181	28881	G	A	0,999548	2021-04-11	United States
N_204_R	N	204	SRR14391181	28883	G	C	1	2021-04-11	United States
N_235_F	N	235	SRR14391181	28977	C	T	0,998422	2021-04-11	United States
ORF1ab_1001_I	ORF1ab	1001	SRR14391182	3267	C	T	1	2021-04-11	United States
ORF1ab_1708_D	ORF1ab	1708	SRR14391182	5388	C	A	0,997917	2021-04-11	United States
ORF1ab_2144_NA	ORF1ab	2144	SRR14391182	6696	C	+T	0,078	2021-04-11	United States
ORF1ab_2230_T	ORF1ab	2230	SRR14391182	6954	T	C	0,999129	2021-04-11	United States
ORF1ab_3603_NA	ORF1ab	3603	SRR14391182	11074	C	+T	0,0545244	2021-04-11	United States
ORF1ab_3674_NA	ORF1ab	3674	SRR14391182	11287	G	-TCTGGTTTT	0,990385	2021-04-11	United States
ORF1ab_218_L	ORF1ab	218	SRR14391182	14120	C	T	1	2021-04-11	United States
ORF1ab_314_L	ORF1ab	314	SRR14391182	14408	C	T	1	2021-04-11	United States
ORF1ab_1975_S	ORF1ab	1975	SRR14391182	19390	C	T	1	2021-04-11	United States
ORF1ab_2172_NA	ORF1ab	2172	SRR14391182	19983	C	+T	0,0524823	2021-04-11	United States
S_68_NA	S	68	SRR14391182	21764	A	-TACATG	0,993261	2021-04-11	United States
S_143_NA	S	143	SRR14391182	21990	T	-TTA	0,973757	2021-04-11	United States
S_501_Y	S	501	SRR14391182	23063	A	T	1	2021-04-11	United States
S_570_D	S	570	SRR14391182	23271	C	A	1	2021-04-11	United States
S_614_G	S	614	SRR14391182	23403	A	G	1	2021-04-11	United States
S_681_H	S	681	SRR14391182	23604	C	A	0,996183	2021-04-11	United States
S_682_L	S	682	SRR14391182	23607	G	T	0,117424	2021-04-11	United States
S_716_I	S	716	SRR14391182	23709	C	T	1	2021-04-11	United States
S_982_A	S	982	SRR14391182	24506	T	G	0,996555	2021-04-11	United States
S_1118_H	S	1118	SRR14391182	24914	G	C	0,99904	2021-04-11	United States
ORF3a_267_S	ORF3a	267	SRR14391182	26191	C	T	0,999119	2021-04-11	United States
ORF8_27_*	ORF8	27	SRR14391182	27972	C	T	1	2021-04-11	United States
ORF8_52_I	ORF8	52	SRR14391182	28048	G	T	1	2021-04-11	United States
ORF8_68_*	ORF8	68	SRR14391182	28095	A	T	1	2021-04-11	United States
ORF8_73_C	ORF8	73	SRR14391182	28111	A	G	1	2021-04-11	United States
N_3_H	N	3	SRR14391182	28280	G	C	1	2021-04-11	United States
N_3_V	N	3	SRR14391182	28281	A	T	1	2021-04-11	United States
N_3_E	N	3	SRR14391182	28282	T	A	1	2021-04-11	United States
N_203_K	N	203	SRR14391182	28881	G	A	1	2021-04-11	United States
N_204_R	N	204	SRR14391182	28883	G	C	1	2021-04-11	United States
N_235_F	N	235	SRR14391182	28977	C	T	1	2021-04-11	United States
N_260_NA	N	260	SRR14391182	29051	C	+A	0,0678941	2021-04-11	United States
ORF1ab_265_I	ORF1ab	265	SRR14391183	1059	C	T	1	2021-04-11	United States
ORF1ab_361_L	ORF1ab	361	SRR14391183	1347	C	T	0,999065	2021-04-11	United States
ORF1ab_1946_S	ORF1ab	1946	SRR14391183	6101	G	A	0,998489	2021-04-11	United States
ORF1ab_2144_NA	ORF1ab	2144	SRR14391183	6696	C	+T	0,068746	2021-04-11	United States
ORF1ab_3201_P	ORF1ab	3201	SRR14391183	9867	T	C	1	2021-04-11	United States
ORF1ab_3674_NA	ORF1ab	3674	SRR14391183	11287	G	-TCTGGTTTT	0,996519	2021-04-11	United States
ORF1ab_314_L	ORF1ab	314	SRR14391183	14408	C	T	1	2021-04-11	United States
ORF1ab_1011_H	ORF1ab	1011	SRR14391183	16500	A	C	1	2021-04-11	United States
S_3_NA	S	3	SRR14391183	21569	G	+T	0,0905218	2021-04-11	United States
S_5_F	S	5	SRR14391183	21575	C	T	0,998899	2021-04-11	United States
S_95_I	S	95	SRR14391183	21846	C	T	1	2021-04-11	United States
S_253_G	S	253	SRR14391183	22320	A	G	0,999218	2021-04-11	United States
S_477_N	S	477	SRR14391183	22992	G	A	0,999258	2021-04-11	United States
S_614_G	S	614	SRR14391183	23403	A	G	1	2021-04-11	United States
S_957_R	S	957	SRR14391183	24432	A	G	0,999391	2021-04-11	United States
ORF3a_42_L	ORF3a	42	SRR14391183	25517	C	T	0,998684	2021-04-11	United States
ORF3a_57_H	ORF3a	57	SRR14391183	25563	G	T	0,998696	2021-04-11	United States
ORF6_58_NA	ORF6	58	SRR14391183	27375	G	-GAGATTGATTAAACGAACAT	0,539801	2021-04-11	United States
ORF7a_116_F	ORF7a	116	SRR14391183	27739	C	T	0,997972	2021-04-11	United States
ORF8_11_I	ORF8	11	SRR14391183	27925	C	T	1	2021-04-11	United States
N_13_L	N	13	SRR14391183	28311	C	T	1	2021-04-11	United States
N_202_R	N	202	SRR14391183	28879	T	G	0,998842	2021-04-11	United States
N_362_K	N	362	SRR14391183	29358	C	A	0,15625	2021-04-11	United States
ORF1ab_1001_I	ORF1ab	1001	SRR14391184	3267	C	T	1	2021-04-11	United States
ORF1ab_1708_D	ORF1ab	1708	SRR14391184	5388	C	A	1	2021-04-11	United States
ORF1ab_2144_NA	ORF1ab	2144	SRR14391184	6696	C	+T	0,0751611	2021-04-11	United States
ORF1ab_2230_T	ORF1ab	2230	SRR14391184	6954	T	C	1	2021-04-11	United States
ORF1ab_3117_I	ORF1ab	3117	SRR14391184	9615	C	T	0,998536	2021-04-11	United States
ORF1ab_3674_NA	ORF1ab	3674	SRR14391184	11287	G	-TCTGGTTTT	0,991498	2021-04-11	United States
ORF1ab_218_L	ORF1ab	218	SRR14391184	14120	C	T	1	2021-04-11	United States
ORF1ab_314_L	ORF1ab	314	SRR14391184	14408	C	T	1	2021-04-11	United States
ORF1ab_1089_L	ORF1ab	1089	SRR14391184	16733	C	T	1	2021-04-11	United States
ORF1ab_1975_S	ORF1ab	1975	SRR14391184	19390	C	T	1	2021-04-11	United States
S_68_NA	S	68	SRR14391184	21764	A	-TACATG	0,996587	2021-04-11	United States
S_98_F	S	98	SRR14391184	21855	C	T	0,0691193	2021-04-11	United States
S_143_NA	S	143	SRR14391184	21990	T	-TTA	0,99117	2021-04-11	United States
S_501_Y	S	501	SRR14391184	23063	A	T	1	2021-04-11	United States
S_570_D	S	570	SRR14391184	23271	C	A	1	2021-04-11	United States
S_614_G	S	614	SRR14391184	23403	A	G	1	2021-04-11	United States
S_681_H	S	681	SRR14391184	23604	C	A	1	2021-04-11	United States
S_716_I	S	716	SRR14391184	23709	C	T	1	2021-04-11	United States
S_982_A	S	982	SRR14391184	24506	T	G	1	2021-04-11	United States
S_1118_H	S	1118	SRR14391184	24914	G	C	1	2021-04-11	United States
ORF8_27_*	ORF8	27	SRR14391184	27972	C	T	1	2021-04-11	United States
ORF8_52_I	ORF8	52	SRR14391184	28048	G	T	1	2021-04-11	United States
ORF8_68_*	ORF8	68	SRR14391184	28095	A	T	0,997512	2021-04-11	United States
ORF8_73_C	ORF8	73	SRR14391184	28111	A	G	0,997984	2021-04-11	United States
N_3_H	N	3	SRR14391184	28280	G	C	1	2021-04-11	United States
N_3_V	N	3	SRR14391184	28281	A	T	0,998741	2021-04-11	United States
N_3_E	N	3	SRR14391184	28282	T	A	1	2021-04-11	United States
N_203_K	N	203	SRR14391184	28881	G	A	0,999081	2021-04-11	United States
N_204_R	N	204	SRR14391184	28883	G	C	1	2021-04-11	United States
N_235_F	N	235	SRR14391184	28977	C	T	0,995685	2021-04-11	United States
N_265_I	N	265	SRR14391184	29067	C	T	0,998737	2021-04-11	United States
ORF1ab_671_V	ORF1ab	671	SRR14391185	2276	A	G	1	2021-04-11	United States
ORF1ab_1001_I	ORF1ab	1001	SRR14391185	3267	C	T	1	2021-04-11	United States
ORF1ab_1291_F	ORF1ab	1291	SRR14391185	4136	G	T	1	2021-04-11	United States
ORF1ab_1708_D	ORF1ab	1708	SRR14391185	5388	C	A	1	2021-04-11	United States
ORF1ab_2144_NA	ORF1ab	2144	SRR14391185	6696	C	+T	0,0850809	2021-04-11	United States
ORF1ab_2230_T	ORF1ab	2230	SRR14391185	6954	T	C	1	2021-04-11	United States
ORF1ab_3674_NA	ORF1ab	3674	SRR14391185	11287	G	-TCTGGTTTT	0,987854	2021-04-11	United States
ORF1ab_314_L	ORF1ab	314	SRR14391185	14408	C	T	1	2021-04-11	United States
ORF1ab_833_NA	ORF1ab	833	SRR14391185	15965	G	+T	0,0889809	2021-04-11	United States
S_68_NA	S	68	SRR14391185	21764	A	-TACATG	0,994609	2021-04-11	United States
S_143_NA	S	143	SRR14391185	21990	T	-TTA	0,978864	2021-04-11	United States
S_501_Y	S	501	SRR14391185	23063	A	T	0,999249	2021-04-11	United States
S_570_D	S	570	SRR14391185	23271	C	A	0,997245	2021-04-11	United States
S_614_G	S	614	SRR14391185	23403	A	G	1	2021-04-11	United States
S_681_H	S	681	SRR14391185	23604	C	A	1	2021-04-11	United States
S_716_I	S	716	SRR14391185	23709	C	T	1	2021-04-11	United States
S_982_A	S	982	SRR14391185	24506	T	G	0,99854	2021-04-11	United States
S_1118_H	S	1118	SRR14391185	24914	G	C	1	2021-04-11	United States
ORF3a_188_C	ORF3a	188	SRR14391185	25954	G	T	0,999483	2021-04-11	United States
ORF8_27_*	ORF8	27	SRR14391185	27972	C	T	1	2021-04-11	United States
ORF8_52_I	ORF8	52	SRR14391185	28048	G	T	1	2021-04-11	United States
ORF8_73_C	ORF8	73	SRR14391185	28111	A	G	0,998701	2021-04-11	United States
N_3_H	N	3	SRR14391185	28280	G	C	1	2021-04-11	United States
N_3_V	N	3	SRR14391185	28281	A	T	0,998901	2021-04-11	United States
N_3_E	N	3	SRR14391185	28282	T	A	1	2021-04-11	United States
N_14_C	N	14	SRR14391185	28313	C	T	1	2021-04-11	United States
N_203_K	N	203	SRR14391185	28881	G	A	1	2021-04-11	United States
N_204_R	N	204	SRR14391185	28883	G	C	1	2021-04-11	United States
N_235_F	N	235	SRR14391185	28977	C	T	0,998623	2021-04-11	United States
N_260_NA	N	260	SRR14391185	29051	C	+A	0,0536913	2021-04-11	United States
ORF1ab_671_V	ORF1ab	671	SRR14391186	2276	A	G	0,997041	2021-04-11	United States
ORF1ab_708_I	ORF1ab	708	SRR14391186	2388	C	T	0,070028	2021-04-11	United States
ORF1ab_1001_I	ORF1ab	1001	SRR14391186	3267	C	T	0,996357	2021-04-11	United States
ORF1ab_1291_F	ORF1ab	1291	SRR14391186	4136	G	T	0,999373	2021-04-11	United States
ORF1ab_1708_D	ORF1ab	1708	SRR14391186	5388	C	A	0,997753	2021-04-11	United States
ORF1ab_2016_NA	ORF1ab	2016	SRR14391186	6312	C	+A	0,0507668	2021-04-11	United States
ORF1ab_2144_NA	ORF1ab	2144	SRR14391186	6696	C	+T	0,139665	2021-04-11	United States
ORF1ab_2230_T	ORF1ab	2230	SRR14391186	6954	T	C	1	2021-04-11	United States
ORF1ab_3603_NA	ORF1ab	3603	SRR14391186	11074	C	+T	0,0519068	2021-04-11	United States
ORF1ab_3674_NA	ORF1ab	3674	SRR14391186	11287	G	-TCTGGTTTT	0,995794	2021-04-11	United States
ORF1ab_3730_V	ORF1ab	3730	SRR14391186	11454	C	T	0,999057	2021-04-11	United States
ORF1ab_314_L	ORF1ab	314	SRR14391186	14408	C	T	1	2021-04-11	United States
ORF1ab_833_NA	ORF1ab	833	SRR14391186	15965	G	+T	0,0535777	2021-04-11	United States
ORF1ab_1634_NA	ORF1ab	1634	SRR14391186	18368	G	+T	0,0514821	2021-04-11	United States
ORF1ab_2172_NA	ORF1ab	2172	SRR14391186	19983	C	-T	0,0604027	2021-04-11	United States
S_68_NA	S	68	SRR14391186	21764	A	-TACATG	0,990496	2021-04-11	United States
S_143_NA	S	143	SRR14391186	21990	T	-TTA	0,998037	2021-04-11	United States
S_501_Y	S	501	SRR14391186	23063	A	T	1	2021-04-11	United States
S_570_D	S	570	SRR14391186	23271	C	A	1	2021-04-11	United States
S_614_G	S	614	SRR14391186	23403	A	G	1	2021-04-11	United States
S_681_H	S	681	SRR14391186	23604	C	A	1	2021-04-11	United States
S_716_I	S	716	SRR14391186	23709	C	T	1	2021-04-11	United States
S_982_A	S	982	SRR14391186	24506	T	G	1	2021-04-11	United States
S_1118_H	S	1118	SRR14391186	24914	G	C	1	2021-04-11	United States
ORF3a_188_C	ORF3a	188	SRR14391186	25954	G	T	0,998267	2021-04-11	United States
ORF8_27_*	ORF8	27	SRR14391186	27972	C	T	1	2021-04-11	United States
ORF8_52_I	ORF8	52	SRR14391186	28048	G	T	1	2021-04-11	United States
ORF8_73_C	ORF8	73	SRR14391186	28111	A	G	1	2021-04-11	United States
N_3_H	N	3	SRR14391186	28280	G	C	0,999066	2021-04-11	United States
N_3_V	N	3	SRR14391186	28281	A	T	0,999065	2021-04-11	United States
N_3_E	N	3	SRR14391186	28282	T	A	0,998141	2021-04-11	United States
N_14_C	N	14	SRR14391186	28313	C	T	1	2021-04-11	United States
N_203_K	N	203	SRR14391186	28881	G	A	1	2021-04-11	United States
N_204_R	N	204	SRR14391186	28883	G	C	1	2021-04-11	United States
N_235_F	N	235	SRR14391186	28977	C	T	1	2021-04-11	United States
ORF1ab_83_NA	ORF1ab	83	SRR14391187	513	A	-TGTTATGGT	0,986842	2021-04-11	United States
ORF1ab_913_D	ORF1ab	913	SRR14391187	3004	G	T	1	2021-04-11	United States
ORF1ab_1001_I	ORF1ab	1001	SRR14391187	3267	C	T	1	2021-04-11	United States
ORF1ab_1708_D	ORF1ab	1708	SRR14391187	5388	C	A	0,998711	2021-04-11	United States
ORF1ab_2144_NA	ORF1ab	2144	SRR14391187	6696	C	+T	0,0757454	2021-04-11	United States
ORF1ab_2230_T	ORF1ab	2230	SRR14391187	6954	T	C	0,999015	2021-04-11	United States
ORF1ab_2259_I	ORF1ab	2259	SRR14391187	7042	G	T	0,998944	2021-04-11	United States
ORF1ab_3674_NA	ORF1ab	3674	SRR14391187	11287	G	-TCTGGTTTT	0,988803	2021-04-11	United States
ORF1ab_17_I	ORF1ab	17	SRR14391187	13517	C	T	1	2021-04-11	United States
ORF1ab_218_L	ORF1ab	218	SRR14391187	14120	C	T	1	2021-04-11	United States
ORF1ab_314_L	ORF1ab	314	SRR14391187	14408	C	T	1	2021-04-11	United States
S_68_NA	S	68	SRR14391187	21764	A	-TACATG	0,997616	2021-04-11	United States
S_143_NA	S	143	SRR14391187	21990	T	-TTA	0,978211	2021-04-11	United States
S_501_Y	S	501	SRR14391187	23063	A	T	1	2021-04-11	United States
S_570_D	S	570	SRR14391187	23271	C	A	1	2021-04-11	United States
S_614_G	S	614	SRR14391187	23403	A	G	0,998041	2021-04-11	United States
S_681_H	S	681	SRR14391187	23604	C	A	1	2021-04-11	United States
S_716_I	S	716	SRR14391187	23709	C	T	0,997238	2021-04-11	United States
S_982_A	S	982	SRR14391187	24506	T	G	1	2021-04-11	United States
S_1118_H	S	1118	SRR14391187	24914	G	C	1	2021-04-11	United States
ORF3a_240_S	ORF3a	240	SRR14391187	26110	C	T	0,99927	2021-04-11	United States
ORF8_27_*	ORF8	27	SRR14391187	27972	C	T	1	2021-04-11	United States
ORF8_52_I	ORF8	52	SRR14391187	28048	G	T	1	2021-04-11	United States
ORF8_68_*	ORF8	68	SRR14391187	28095	A	T	1	2021-04-11	United States
ORF8_73_C	ORF8	73	SRR14391187	28111	A	G	0,999274	2021-04-11	United States
N_3_H	N	3	SRR14391187	28280	G	C	1	2021-04-11	United States
N_3_V	N	3	SRR14391187	28281	A	T	1	2021-04-11	United States
N_3_E	N	3	SRR14391187	28282	T	A	0,998548	2021-04-11	United States
N_203_K	N	203	SRR14391187	28881	G	A	0,999483	2021-04-11	United States
N_204_R	N	204	SRR14391187	28883	G	C	0,999485	2021-04-11	United States
N_235_F	N	235	SRR14391187	28977	C	T	0,998628	2021-04-11	United States
ORF1ab_199_K	ORF1ab	199	SRR14391188	860	G	A	0,19275	2021-04-11	United States
ORF1ab_265_I	ORF1ab	265	SRR14391188	1059	C	T	0,789744	2021-04-11	United States
ORF1ab_541_V	ORF1ab	541	SRR14391188	1887	C	T	0,150548	2021-04-11	United States
ORF1ab_2007_I	ORF1ab	2007	SRR14391188	6285	C	T	0,208145	2021-04-11	United States
ORF1ab_2144_NA	ORF1ab	2144	SRR14391188	6696	C	+T	0,0634921	2021-04-11	United States
ORF1ab_2589_R	ORF1ab	2589	SRR14391188	8031	A	G	0,0921986	2021-04-11	United States
ORF1ab_3674_NA	ORF1ab	3674	SRR14391188	11287	G	-TCTGGTTTT	0,997854	2021-04-11	United States
ORF1ab_314_S	ORF1ab	314	SRR14391188	14407	C	T	0,18913	2021-04-11	United States
ORF1ab_314_L	ORF1ab	314	SRR14391188	14408	C	T	0,997826	2021-04-11	United States
ORF1ab_833_NA	ORF1ab	833	SRR14391188	15965	G	+T	0,068803	2021-04-11	United States
S_3_NA	S	3	SRR14391188	21569	G	+T	0,0837438	2021-04-11	United States
S_5_F	S	5	SRR14391188	21575	C	T	0,903361	2021-04-11	United States
S_52_R	S	52	SRR14391188	21717	A	G	0,263158	2021-04-11	United States
S_68_NA	S	68	SRR14391188	21764	A	-TACATG	0,259825	2021-04-11	United States
S_95_I	S	95	SRR14391188	21846	C	T	0,745935	2021-04-11	United States
S_143_NA	S	143	SRR14391188	21990	T	-TTA	0,242798	2021-04-11	United States
S_253_G	S	253	SRR14391188	22320	A	G	0,770013	2021-04-11	United States
S_484_K	S	484	SRR14391188	23012	G	A	0,997845	2021-04-11	United States
S_614_G	S	614	SRR14391188	23403	A	G	1	2021-04-11	United States
S_677_H	S	677	SRR14391188	23593	G	C	0,259542	2021-04-11	United States
S_701_V	S	701	SRR14391188	23664	C	T	0,74269	2021-04-11	United States
S_888_L	S	888	SRR14391188	24224	T	C	0,208729	2021-04-11	United States
ORF3a_42_L	ORF3a	42	SRR14391188	25517	C	T	0,811201	2021-04-11	United States
ORF3a_57_H	ORF3a	57	SRR14391188	25563	G	T	0,812565	2021-04-11	United States
ORF3a_104_L	ORF3a	104	SRR14391188	25703	C	T	0,778182	2021-04-11	United States
E_21_F	E	21	SRR14391188	26305	C	T	0,174129	2021-04-11	United States
M_82_T	M	82	SRR14391188	26767	T	C	0,200458	2021-04-11	United States
ORF6_1_NA	ORF6	1	SRR14391188	27204	G	-TTT	0,149852	2021-04-11	United States
ORF8_11_I	ORF8	11	SRR14391188	27925	C	T	0,819355	2021-04-11	United States
N_2_NA	N	2	SRR14391188	28277	T	-CTG	0,173842	2021-04-11	United States
N_12_G	N	12	SRR14391188	28308	C	G	0,175248	2021-04-11	United States
N_199_L	N	199	SRR14391188	28869	C	T	0,766764	2021-04-11	United States
N_205_I	N	205	SRR14391188	28887	C	T	0,231663	2021-04-11	United States
N_234_I	N	234	SRR14391188	28975	G	A	0,759746	2021-04-11	United States
N_247_I	N	247	SRR14391188	29013	C	T	0,762969	2021-04-11	United States
ORF1ab_7_S	ORF1ab	7	SRR14391189	284	G	A	0,998867	2021-04-11	United States
ORF1ab_913_D	ORF1ab	913	SRR14391189	3004	G	T	1	2021-04-11	United States
ORF1ab_1001_I	ORF1ab	1001	SRR14391189	3267	C	T	1	2021-04-11	United States
ORF1ab_1375_F	ORF1ab	1375	SRR14391189	4390	G	T	1	2021-04-11	United States
ORF1ab_1708_D	ORF1ab	1708	SRR14391189	5388	C	A	0,998619	2021-04-11	United States
ORF1ab_2230_T	ORF1ab	2230	SRR14391189	6954	T	C	1	2021-04-11	United States
ORF1ab_2259_I	ORF1ab	2259	SRR14391189	7042	G	T	0,998825	2021-04-11	United States
ORF1ab_3674_NA	ORF1ab	3674	SRR14391189	11287	G	-TCTGGTTTT	0,99033	2021-04-11	United States
ORF1ab_218_L	ORF1ab	218	SRR14391189	14120	C	T	1	2021-04-11	United States
ORF1ab_314_L	ORF1ab	314	SRR14391189	14408	C	T	1	2021-04-11	United States
S_68_NA	S	68	SRR14391189	21764	A	-TACATG	0,99115	2021-04-11	United States
S_143_NA	S	143	SRR14391189	21990	T	-TTA	0,979592	2021-04-11	United States
S_501_Y	S	501	SRR14391189	23063	A	T	1	2021-04-11	United States
S_570_D	S	570	SRR14391189	23271	C	A	0,998805	2021-04-11	United States
S_614_G	S	614	SRR14391189	23403	A	G	0,997765	2021-04-11	United States
S_681_H	S	681	SRR14391189	23604	C	A	1	2021-04-11	United States
S_716_I	S	716	SRR14391189	23709	C	T	1	2021-04-11	United States
S_982_A	S	982	SRR14391189	24506	T	G	0,999171	2021-04-11	United States
S_1118_H	S	1118	SRR14391189	24914	G	C	0,998794	2021-04-11	United States
ORF8_27_*	ORF8	27	SRR14391189	27972	C	T	1	2021-04-11	United States
ORF8_52_I	ORF8	52	SRR14391189	28048	G	T	1	2021-04-11	United States
ORF8_68_*	ORF8	68	SRR14391189	28095	A	T	0,997653	2021-04-11	United States
ORF8_73_C	ORF8	73	SRR14391189	28111	A	G	1	2021-04-11	United States
N_3_H	N	3	SRR14391189	28280	G	C	0,9973	2021-04-11	United States
N_3_V	N	3	SRR14391189	28281	A	T	1	2021-04-11	United States
N_3_E	N	3	SRR14391189	28282	T	A	0,998203	2021-04-11	United States
N_203_K	N	203	SRR14391189	28881	G	A	1	2021-04-11	United States
N_204_R	N	204	SRR14391189	28883	G	C	1	2021-04-11	United States
N_235_F	N	235	SRR14391189	28977	C	T	0,997561	2021-04-11	United States
ORF1ab_265_I	ORF1ab	265	SRR14391190	1059	C	T	1	2021-04-11	United States
ORF1ab_2981_F	ORF1ab	2981	SRR14391190	9207	C	T	1	2021-04-11	United States
ORF1ab_3201_P	ORF1ab	3201	SRR14391190	9867	T	C	1	2021-04-11	United States
ORF1ab_3327_Y	ORF1ab	3327	SRR14391190	10244	C	T	0,102581	2021-04-11	United States
ORF1ab_3515_L	ORF1ab	3515	SRR14391190	10809	C	T	0,308642	2021-04-11	United States
ORF1ab_3674_NA	ORF1ab	3674	SRR14391190	11287	G	-TCTGGTTTT	0,987638	2021-04-11	United States
ORF1ab_314_L	ORF1ab	314	SRR14391190	14408	C	T	1	2021-04-11	United States
ORF1ab_1011_H	ORF1ab	1011	SRR14391190	16500	A	C	0,996835	2021-04-11	United States
ORF1ab_1649_F	ORF1ab	1649	SRR14391190	18412	G	T	0,999067	2021-04-11	United States
ORF1ab_1884_V	ORF1ab	1884	SRR14391190	19118	C	T	1	2021-04-11	United States
S_3_NA	S	3	SRR14391190	21569	G	+T	0,0949677	2021-04-11	United States
S_5_F	S	5	SRR14391190	21575	C	T	1	2021-04-11	United States
S_49_Y	S	49	SRR14391190	21707	C	T	1	2021-04-11	United States
S_95_I	S	95	SRR14391190	21846	C	T	0,999215	2021-04-11	United States
S_253_G	S	253	SRR14391190	22320	A	G	0,999198	2021-04-11	United States
S_484_K	S	484	SRR14391190	23012	G	A	0,999397	2021-04-11	United States
S_614_G	S	614	SRR14391190	23403	A	G	0,999344	2021-04-11	United States
S_701_V	S	701	SRR14391190	23664	C	T	1	2021-04-11	United States
ORF3a_42_L	ORF3a	42	SRR14391190	25517	C	T	0,997609	2021-04-11	United States
ORF3a_57_H	ORF3a	57	SRR14391190	25563	G	T	1	2021-04-11	United States
ORF3a_104_L	ORF3a	104	SRR14391190	25703	C	T	0,995082	2021-04-11	United States
ORF8_11_I	ORF8	11	SRR14391190	27925	C	T	0,998954	2021-04-11	United States
N_199_L	N	199	SRR14391190	28869	C	T	0,998658	2021-04-11	United States
N_234_I	N	234	SRR14391190	28975	G	A	0,999109	2021-04-11	United States
ORF1ab_1001_I	ORF1ab	1001	SRR14391191	3267	C	T	1	2021-04-11	United States
ORF1ab_1708_D	ORF1ab	1708	SRR14391191	5388	C	A	1	2021-04-11	United States
ORF1ab_2144_NA	ORF1ab	2144	SRR14391191	6696	C	+T	0,0663507	2021-04-11	United States
ORF1ab_2230_T	ORF1ab	2230	SRR14391191	6954	T	C	1	2021-04-11	United States
ORF1ab_3674_NA	ORF1ab	3674	SRR14391191	11287	G	-TCTGGTTTT	0,996491	2021-04-11	United States
ORF1ab_218_L	ORF1ab	218	SRR14391191	14120	C	T	0,999383	2021-04-11	United States
ORF1ab_314_L	ORF1ab	314	SRR14391191	14408	C	T	1	2021-04-11	United States
ORF1ab_833_NA	ORF1ab	833	SRR14391191	15965	G	+T	0,0533273	2021-04-11	United States
ORF1ab_1975_S	ORF1ab	1975	SRR14391191	19390	C	T	1	2021-04-11	United States
S_68_NA	S	68	SRR14391191	21764	A	-TACATG	0,992383	2021-04-11	United States
S_143_NA	S	143	SRR14391191	21990	T	-TTA	0,981462	2021-04-11	United States
S_501_Y	S	501	SRR14391191	23063	A	T	1	2021-04-11	United States
S_570_D	S	570	SRR14391191	23271	C	A	0,999135	2021-04-11	United States
S_614_G	S	614	SRR14391191	23403	A	G	1	2021-04-11	United States
S_681_H	S	681	SRR14391191	23604	C	A	1	2021-04-11	United States
S_716_I	S	716	SRR14391191	23709	C	T	1	2021-04-11	United States
S_982_A	S	982	SRR14391191	24506	T	G	0,999264	2021-04-11	United States
S_1118_H	S	1118	SRR14391191	24914	G	C	1	2021-04-11	United States
ORF8_27_*	ORF8	27	SRR14391191	27972	C	T	1	2021-04-11	United States
ORF8_52_I	ORF8	52	SRR14391191	28048	G	T	1	2021-04-11	United States
ORF8_68_*	ORF8	68	SRR14391191	28095	A	T	1	2021-04-11	United States
ORF8_73_C	ORF8	73	SRR14391191	28111	A	G	1	2021-04-11	United States
N_3_H	N	3	SRR14391191	28280	G	C	0,999258	2021-04-11	United States
N_3_V	N	3	SRR14391191	28281	A	T	0,998516	2021-04-11	United States
N_3_E	N	3	SRR14391191	28282	T	A	0,999261	2021-04-11	United States
N_203_K	N	203	SRR14391191	28881	G	A	1	2021-04-11	United States
N_204_R	N	204	SRR14391191	28883	G	C	1	2021-04-11	United States
N_235_F	N	235	SRR14391191	28977	C	T	1	2021-04-11	United States
ORF1ab_1001_I	ORF1ab	1001	SRR14391192	3267	C	T	1	2021-04-11	United States
ORF1ab_1557_N	ORF1ab	1557	SRR14391192	4936	G	T	0,999052	2021-04-11	United States
ORF1ab_1708_D	ORF1ab	1708	SRR14391192	5388	C	A	1	2021-04-11	United States
ORF1ab_2144_NA	ORF1ab	2144	SRR14391192	6696	C	+T	0,0622407	2021-04-11	United States
ORF1ab_2230_T	ORF1ab	2230	SRR14391192	6954	T	C	1	2021-04-11	United States
ORF1ab_3674_NA	ORF1ab	3674	SRR14391192	11287	G	-TCTGGTTTT	0,991063	2021-04-11	United States
ORF1ab_4087_I	ORF1ab	4087	SRR14391192	12525	C	T	1	2021-04-11	United States
ORF1ab_218_L	ORF1ab	218	SRR14391192	14120	C	T	0,998702	2021-04-11	United States
ORF1ab_314_L	ORF1ab	314	SRR14391192	14408	C	T	0,998536	2021-04-11	United States
ORF1ab_1055_NA	ORF1ab	1055	SRR14391192	16630	C	+T	0,0635838	2021-04-11	United States
ORF1ab_2172_NA	ORF1ab	2172	SRR14391192	19983	C	+T	0,0579065	2021-04-11	United States
ORF1ab_2545_NA	ORF1ab	2545	SRR14391192	21101	G	+T	0,0519481	2021-04-11	United States
S_68_NA	S	68	SRR14391192	21764	A	-TACATG	0,979665	2021-04-11	United States
S_143_NA	S	143	SRR14391192	21990	T	-TTA	0,998888	2021-04-11	United States
S_501_Y	S	501	SRR14391192	23063	A	T	1	2021-04-11	United States
S_570_D	S	570	SRR14391192	23271	C	A	0,995992	2021-04-11	United States
S_614_G	S	614	SRR14391192	23403	A	G	0,998028	2021-04-11	United States
S_681_H	S	681	SRR14391192	23604	C	A	1	2021-04-11	United States
S_716_I	S	716	SRR14391192	23709	C	T	0,99005	2021-04-11	United States
S_982_A	S	982	SRR14391192	24506	T	G	0,998952	2021-04-11	United States
S_1118_H	S	1118	SRR14391192	24914	G	C	0,99892	2021-04-11	United States
ORF8_27_*	ORF8	27	SRR14391192	27972	C	T	0,997942	2021-04-11	United States
ORF8_52_I	ORF8	52	SRR14391192	28048	G	T	1	2021-04-11	United States
ORF8_68_*	ORF8	68	SRR14391192	28095	A	T	1	2021-04-11	United States
ORF8_73_C	ORF8	73	SRR14391192	28111	A	G	0,997309	2021-04-11	United States
N_3_H	N	3	SRR14391192	28280	G	C	1	2021-04-11	United States
N_3_V	N	3	SRR14391192	28281	A	T	1	2021-04-11	United States
N_3_E	N	3	SRR14391192	28282	T	A	0,998786	2021-04-11	United States
N_203_K	N	203	SRR14391192	28881	G	A	1	2021-04-11	United States
N_204_R	N	204	SRR14391192	28883	G	C	0,998485	2021-04-11	United States
N_212_V	N	212	SRR14391192	28908	G	T	0,99924	2021-04-11	United States
N_235_F	N	235	SRR14391192	28977	C	T	0,997347	2021-04-11	United States
N_260_NA	N	260	SRR14391192	29051	C	+A	0,075431	2021-04-11	United States
N_327_L	N	327	SRR14391192	29253	C	T	0,318182	2021-04-11	United States
ORF1ab_265_I	ORF1ab	265	SRR14391193	1059	C	T	0,0780985	2021-04-11	United States
ORF1ab_1001_I	ORF1ab	1001	SRR14391193	3267	C	T	0,998464	2021-04-11	United States
ORF1ab_1708_D	ORF1ab	1708	SRR14391193	5388	C	A	1	2021-04-11	United States
ORF1ab_2230_T	ORF1ab	2230	SRR14391193	6954	T	C	1	2021-04-11	United States
ORF1ab_3674_NA	ORF1ab	3674	SRR14391193	11287	G	-TCTGGTTTT	1	2021-04-11	United States
ORF1ab_218_L	ORF1ab	218	SRR14391193	14120	C	T	1	2021-04-11	United States
ORF1ab_314_L	ORF1ab	314	SRR14391193	14408	C	T	1	2021-04-11	United States
ORF1ab_1089_L	ORF1ab	1089	SRR14391193	16733	C	T	1	2021-04-11	United States
ORF1ab_1975_S	ORF1ab	1975	SRR14391193	19390	C	T	1	2021-04-11	United States
ORF1ab_2545_NA	ORF1ab	2545	SRR14391193	21101	G	+T	0,0543478	2021-04-11	United States
S_68_NA	S	68	SRR14391193	21764	A	-TACATG	0,998845	2021-04-11	United States
S_143_NA	S	143	SRR14391193	21990	T	-TTA	0,994299	2021-04-11	United States
S_501_Y	S	501	SRR14391193	23063	A	T	0,998728	2021-04-11	United States
S_570_D	S	570	SRR14391193	23271	C	A	1	2021-04-11	United States
S_614_G	S	614	SRR14391193	23403	A	G	1	2021-04-11	United States
S_681_H	S	681	SRR14391193	23604	C	A	1	2021-04-11	United States
S_716_I	S	716	SRR14391193	23709	C	T	1	2021-04-11	United States
S_982_A	S	982	SRR14391193	24506	T	G	0,997628	2021-04-11	United States
S_1118_H	S	1118	SRR14391193	24914	G	C	0,999296	2021-04-11	United States
ORF8_27_*	ORF8	27	SRR14391193	27972	C	T	1	2021-04-11	United States
ORF8_52_I	ORF8	52	SRR14391193	28048	G	T	0,99842	2021-04-11	United States
ORF8_68_*	ORF8	68	SRR14391193	28095	A	T	0,996942	2021-04-11	United States
ORF8_73_C	ORF8	73	SRR14391193	28111	A	G	0,999322	2021-04-11	United States
N_3_H	N	3	SRR14391193	28280	G	C	0,999175	2021-04-11	United States
N_3_V	N	3	SRR14391193	28281	A	T	1	2021-04-11	United States
N_3_E	N	3	SRR14391193	28282	T	A	1	2021-04-11	United States
N_203_K	N	203	SRR14391193	28881	G	A	1	2021-04-11	United States
N_204_R	N	204	SRR14391193	28883	G	C	1	2021-04-11	United States
N_235_F	N	235	SRR14391193	28977	C	T	1	2021-04-11	United States
ORF1ab_265_I	ORF1ab	265	SRR14391194	1059	C	T	1	2021-04-11	United States
ORF1ab_3201_P	ORF1ab	3201	SRR14391194	9867	T	C	1	2021-04-11	United States
ORF1ab_3674_NA	ORF1ab	3674	SRR14391194	11287	G	-TCTGGTTTT	0,991103	2021-04-11	United States
ORF1ab_4398_NA	ORF1ab	4398	SRR14391194	13459	G	+T	0,0970874	2021-04-11	United States
ORF1ab_314_L	ORF1ab	314	SRR14391194	14408	C	T	1	2021-04-11	United States
ORF1ab_1011_H	ORF1ab	1011	SRR14391194	16500	A	C	1	2021-04-11	United States
S_3_NA	S	3	SRR14391194	21569	G	+T	0,0956743	2021-04-11	United States
S_5_F	S	5	SRR14391194	21575	C	T	0,997847	2021-04-11	United States
S_95_I	S	95	SRR14391194	21846	C	T	0,998041	2021-04-11	United States
S_253_G	S	253	SRR14391194	22320	A	G	0,998922	2021-04-11	United States
S_484_K	S	484	SRR14391194	23012	G	A	0,998894	2021-04-11	United States
S_614_G	S	614	SRR14391194	23403	A	G	1	2021-04-11	United States
S_701_V	S	701	SRR14391194	23664	C	T	0,993711	2021-04-11	United States
ORF3a_42_L	ORF3a	42	SRR14391194	25517	C	T	0,998873	2021-04-11	United States
ORF3a_57_H	ORF3a	57	SRR14391194	25563	G	T	1	2021-04-11	United States
ORF8_11_I	ORF8	11	SRR14391194	27925	C	T	1	2021-04-11	United States
N_199_L	N	199	SRR14391194	28869	C	T	0,998279	2021-04-11	United States
N_234_I	N	234	SRR14391194	28975	G	A	0,993929	2021-04-11	United States
ORF1ab_1001_I	ORF1ab	1001	SRR14391195	3267	C	T	1	2021-04-11	United States
ORF1ab_1556_I	ORF1ab	1556	SRR14391195	4931	C	A	0,99866	2021-04-11	United States
ORF1ab_1708_D	ORF1ab	1708	SRR14391195	5388	C	A	1	2021-04-11	United States
ORF1ab_2144_NA	ORF1ab	2144	SRR14391195	6696	C	+T	0,106429	2021-04-11	United States
ORF1ab_2230_T	ORF1ab	2230	SRR14391195	6954	T	C	0,999208	2021-04-11	United States
ORF1ab_3134_S	ORF1ab	3134	SRR14391195	9665	C	T	1	2021-04-11	United States
ORF1ab_3674_NA	ORF1ab	3674	SRR14391195	11287	G	-TCTGGTTTT	0,986301	2021-04-11	United States
ORF1ab_3966_R	ORF1ab	3966	SRR14391195	12162	A	G	1	2021-04-11	United States
ORF1ab_314_L	ORF1ab	314	SRR14391195	14408	C	T	0,99899	2021-04-11	United States
ORF1ab_833_NA	ORF1ab	833	SRR14391195	15965	G	+T	0,0783682	2021-04-11	United States
ORF1ab_1383_R	ORF1ab	1383	SRR14391195	17615	A	G	0,998995	2021-04-11	United States
ORF1ab_2557_R	ORF1ab	2557	SRR14391195	21137	A	G	1	2021-04-11	United States
S_68_NA	S	68	SRR14391195	21764	A	-TACATG	0,993377	2021-04-11	United States
S_143_NA	S	143	SRR14391195	21990	T	-TTA	0,977424	2021-04-11	United States
S_501_Y	S	501	SRR14391195	23063	A	T	1	2021-04-11	United States
S_570_D	S	570	SRR14391195	23271	C	A	1	2021-04-11	United States
S_614_G	S	614	SRR14391195	23403	A	G	0,997593	2021-04-11	United States
S_681_H	S	681	SRR14391195	23604	C	A	1	2021-04-11	United States
S_716_I	S	716	SRR14391195	23709	C	T	1	2021-04-11	United States
S_982_A	S	982	SRR14391195	24506	T	G	0,999088	2021-04-11	United States
S_1118_H	S	1118	SRR14391195	24914	G	C	1	2021-04-11	United States
S_1191_N	S	1191	SRR14391195	25135	G	T	1	2021-04-11	United States
ORF8_27_*	ORF8	27	SRR14391195	27972	C	T	1	2021-04-11	United States
ORF8_52_I	ORF8	52	SRR14391195	28048	G	T	1	2021-04-11	United States
ORF8_73_C	ORF8	73	SRR14391195	28111	A	G	0,999206	2021-04-11	United States
N_3_H	N	3	SRR14391195	28280	G	C	1	2021-04-11	United States
N_3_V	N	3	SRR14391195	28281	A	T	1	2021-04-11	United States
N_3_E	N	3	SRR14391195	28282	T	A	0,998304	2021-04-11	United States
N_203_K	N	203	SRR14391195	28881	G	A	0,999352	2021-04-11	United States
N_204_R	N	204	SRR14391195	28883	G	C	0,999359	2021-04-11	United States
N_235_F	N	235	SRR14391195	28977	C	T	0,999208	2021-04-11	United States
N_260_NA	N	260	SRR14391195	29051	C	+A	0,0584475	2021-04-11	United States
ORF1ab_1001_I	ORF1ab	1001	SRR14391196	3267	C	T	1	2021-04-11	United States
ORF1ab_1708_D	ORF1ab	1708	SRR14391196	5388	C	A	0,998845	2021-04-11	United States
ORF1ab_2144_NA	ORF1ab	2144	SRR14391196	6696	C	+T	0,126874	2021-04-11	United States
ORF1ab_2230_T	ORF1ab	2230	SRR14391196	6954	T	C	1	2021-04-11	United States
ORF1ab_3674_NA	ORF1ab	3674	SRR14391196	11287	G	-TCTGGTTTT	0,994741	2021-04-11	United States
ORF1ab_314_L	ORF1ab	314	SRR14391196	14408	C	T	0,998641	2021-04-11	United States
ORF1ab_833_NA	ORF1ab	833	SRR14391196	15965	G	+T	0,123525	2021-04-11	United States
ORF1ab_1599_A	ORF1ab	1599	SRR14391196	18262	A	G	0,114168	2021-04-11	United States
S_68_NA	S	68	SRR14391196	21764	A	-TACATG	0,997167	2021-04-11	United States
S_143_NA	S	143	SRR14391196	21990	T	-TTA	0,977747	2021-04-11	United States
S_484_K	S	484	SRR14391196	23012	G	A	0,997531	2021-04-11	United States
S_501_Y	S	501	SRR14391196	23063	A	T	1	2021-04-11	United States
S_570_D	S	570	SRR14391196	23271	C	A	0,999133	2021-04-11	United States
S_614_G	S	614	SRR14391196	23403	A	G	0,998276	2021-04-11	United States
S_681_H	S	681	SRR14391196	23604	C	A	1	2021-04-11	United States
S_716_I	S	716	SRR14391196	23709	C	T	1	2021-04-11	United States
S_982_A	S	982	SRR14391196	24506	T	G	0,999199	2021-04-11	United States
S_1118_H	S	1118	SRR14391196	24914	G	C	1	2021-04-11	United States
ORF3a_131_C	ORF3a	131	SRR14391196	25785	G	T	0,999376	2021-04-11	United States
ORF3a_185_H	ORF3a	185	SRR14391196	25947	G	T	0,998464	2021-04-11	United States
ORF8_27_*	ORF8	27	SRR14391196	27972	C	T	1	2021-04-11	United States
ORF8_52_I	ORF8	52	SRR14391196	28048	G	T	1	2021-04-11	United States
ORF8_68_*	ORF8	68	SRR14391196	28095	A	T	1	2021-04-11	United States
ORF8_73_C	ORF8	73	SRR14391196	28111	A	G	0,99916	2021-04-11	United States
N_3_H	N	3	SRR14391196	28280	G	C	1	2021-04-11	United States
N_3_V	N	3	SRR14391196	28281	A	T	0,998428	2021-04-11	United States
N_3_E	N	3	SRR14391196	28282	T	A	0,999218	2021-04-11	United States
N_203_K	N	203	SRR14391196	28881	G	A	0,998163	2021-04-11	United States
N_204_R	N	204	SRR14391196	28883	G	C	0,998783	2021-04-11	United States
N_235_F	N	235	SRR14391196	28977	C	T	0,999281	2021-04-11	United States
N_260_NA	N	260	SRR14391196	29051	C	+A	0,105731	2021-04-11	United States
ORF1ab_265_I	ORF1ab	265	SRR14391197	1059	C	T	1	2021-04-11	United States
ORF1ab_2144_NA	ORF1ab	2144	SRR14391197	6696	C	+T	0,0722892	2021-04-11	United States
ORF1ab_3201_P	ORF1ab	3201	SRR14391197	9867	T	C	1	2021-04-11	United States
ORF1ab_3674_NA	ORF1ab	3674	SRR14391197	11287	G	-TCTGGTTTT	0,988347	2021-04-11	United States
ORF1ab_314_L	ORF1ab	314	SRR14391197	14408	C	T	1	2021-04-11	United States
ORF1ab_1011_H	ORF1ab	1011	SRR14391197	16500	A	C	0,997207	2021-04-11	United States
S_3_NA	S	3	SRR14391197	21569	G	+T	0,0824251	2021-04-11	United States
S_5_F	S	5	SRR14391197	21575	C	T	1	2021-04-11	United States
S_95_I	S	95	SRR14391197	21846	C	T	1	2021-04-11	United States
S_143_NA	S	143	SRR14391197	21990	T	-TTA	0,980989	2021-04-11	United States
S_253_G	S	253	SRR14391197	22320	A	G	1	2021-04-11	United States
S_484_K	S	484	SRR14391197	23012	G	A	1	2021-04-11	United States
S_614_G	S	614	SRR14391197	23403	A	G	1	2021-04-11	United States
S_701_V	S	701	SRR14391197	23664	C	T	1	2021-04-11	United States
S_1264_L	S	1264	SRR14391197	25352	G	T	0,999161	2021-04-11	United States
ORF3a_42_L	ORF3a	42	SRR14391197	25517	C	T	0,999197	2021-04-11	United States
ORF3a_57_H	ORF3a	57	SRR14391197	25563	G	T	1	2021-04-11	United States
ORF8_11_I	ORF8	11	SRR14391197	27925	C	T	1	2021-04-11	United States
N_199_L	N	199	SRR14391197	28869	C	T	0,999259	2021-04-11	United States
N_234_I	N	234	SRR14391197	28975	G	A	0,997371	2021-04-11	United States
ORF1ab_1001_I	ORF1ab	1001	SRR14391198	3267	C	T	1	2021-04-11	United States
ORF1ab_1708_D	ORF1ab	1708	SRR14391198	5388	C	A	1	2021-04-11	United States
ORF1ab_2144_NA	ORF1ab	2144	SRR14391198	6696	C	+T	0,05	2021-04-11	United States
ORF1ab_2230_T	ORF1ab	2230	SRR14391198	6954	T	C	1	2021-04-11	United States
ORF1ab_3674_NA	ORF1ab	3674	SRR14391198	11287	G	-TCTGGTTTT	0,995996	2021-04-11	United States
ORF1ab_4159_I	ORF1ab	4159	SRR14391198	12741	C	T	0,636725	2021-04-11	United States
ORF1ab_218_L	ORF1ab	218	SRR14391198	14120	C	T	0,999351	2021-04-11	United States
ORF1ab_314_L	ORF1ab	314	SRR14391198	14408	C	T	1	2021-04-11	United States
ORF1ab_976_S	ORF1ab	976	SRR14391198	16393	C	T	0,997613	2021-04-11	United States
ORF1ab_1975_S	ORF1ab	1975	SRR14391198	19390	C	T	0,996396	2021-04-11	United States
S_68_NA	S	68	SRR14391198	21764	A	-TACATG	0,99754	2021-04-11	United States
S_143_NA	S	143	SRR14391198	21990	T	-TTA	0,988861	2021-04-11	United States
S_501_Y	S	501	SRR14391198	23063	A	T	1	2021-04-11	United States
S_570_D	S	570	SRR14391198	23271	C	A	0,999205	2021-04-11	United States
S_614_G	S	614	SRR14391198	23403	A	G	0,998486	2021-04-11	United States
S_681_H	S	681	SRR14391198	23604	C	A	1	2021-04-11	United States
S_716_I	S	716	SRR14391198	23709	C	T	1	2021-04-11	United States
S_982_A	S	982	SRR14391198	24506	T	G	0,998358	2021-04-11	United States
S_1118_H	S	1118	SRR14391198	24914	G	C	1	2021-04-11	United States
ORF8_27_*	ORF8	27	SRR14391198	27972	C	T	1	2021-04-11	United States
ORF8_52_I	ORF8	52	SRR14391198	28048	G	T	1	2021-04-11	United States
ORF8_68_*	ORF8	68	SRR14391198	28095	A	T	1	2021-04-11	United States
ORF8_73_C	ORF8	73	SRR14391198	28111	A	G	1	2021-04-11	United States
N_3_H	N	3	SRR14391198	28280	G	C	0,999427	2021-04-11	United States
N_3_V	N	3	SRR14391198	28281	A	T	0,999427	2021-04-11	United States
N_3_E	N	3	SRR14391198	28282	T	A	1	2021-04-11	United States
N_203_K	N	203	SRR14391198	28881	G	A	1	2021-04-11	United States
N_204_R	N	204	SRR14391198	28883	G	C	1	2021-04-11	United States
N_235_F	N	235	SRR14391198	28977	C	T	1	2021-04-11	United States
ORF1ab_212_L	ORF1ab	212	SRR14391199	900	C	T	0,0634921	2021-04-11	United States
ORF1ab_265_I	ORF1ab	265	SRR14391199	1059	C	T	0,998871	2021-04-11	United States
ORF1ab_1679_S	ORF1ab	1679	SRR14391199	5300	G	T	0,998647	2021-04-11	United States
ORF1ab_2144_NA	ORF1ab	2144	SRR14391199	6696	C	+T	0,0684438	2021-04-11	United States
ORF1ab_3162_E	ORF1ab	3162	SRR14391199	9749	A	G	1	2021-04-11	United States
ORF1ab_3201_P	ORF1ab	3201	SRR14391199	9867	T	C	0,997354	2021-04-11	United States
ORF1ab_3209_V	ORF1ab	3209	SRR14391199	9891	C	T	0,997382	2021-04-11	United States
ORF1ab_3674_NA	ORF1ab	3674	SRR14391199	11287	G	-TCTGGTTTT	0,993578	2021-04-11	United States
ORF1ab_3847_I	ORF1ab	3847	SRR14391199	11804	G	A	1	2021-04-11	United States
ORF1ab_314_L	ORF1ab	314	SRR14391199	14408	C	T	1	2021-04-11	United States
S_80_N	S	80	SRR14391199	21800	G	A	0,99359	2021-04-11	United States
S_81_Y	S	81	SRR14391199	21803	A	T	0,993548	2021-04-11	United States
S_82_NA	S	82	SRR14391199	21807	C	-TGT	1	2021-04-11	United States
S_143_NA	S	143	SRR14391199	21990	T	-TTA	0,964539	2021-04-11	United States
S_143_NA	S	143	SRR14391199	21991	T	-TA	0,0943396	2021-04-11	United States
S_157_S	S	157	SRR14391199	22032	T	C	0,999473	2021-04-11	United States
S_452_R	S	452	SRR14391199	22917	T	G	0,99764	2021-04-11	United States
S_614_G	S	614	SRR14391199	23403	A	G	0,999086	2021-04-11	United States
S_859_N	S	859	SRR14391199	24138	C	A	0,998324	2021-04-11	United States
S_950_H	S	950	SRR14391199	24410	G	C	0,996241	2021-04-11	United States
ORF3a_42_L	ORF3a	42	SRR14391199	25517	C	T	0,998379	2021-04-11	United States
ORF3a_57_H	ORF3a	57	SRR14391199	25563	G	T	1	2021-04-11	United States
ORF3a_104_L	ORF3a	104	SRR14391199	25703	C	T	0,994329	2021-04-11	United States
ORF8_11_I	ORF8	11	SRR14391199	27925	C	T	1	2021-04-11	United States
ORF8_51_S	ORF8	51	SRR14391199	28044	G	T	1	2021-04-11	United States
N_205_I	N	205	SRR14391199	28887	C	T	1	2021-04-11	United States
N_234_I	N	234	SRR14391199	28975	G	A	1	2021-04-11	United States
ORF1ab_1001_I	ORF1ab	1001	SRR14391200	3267	C	T	1	2021-04-11	United States
ORF1ab_1708_D	ORF1ab	1708	SRR14391200	5388	C	A	0,998276	2021-04-11	United States
ORF1ab_2230_T	ORF1ab	2230	SRR14391200	6954	T	C	0,998973	2021-04-11	United States
ORF1ab_3674_NA	ORF1ab	3674	SRR14391200	11287	G	-TCTGGTTTT	0,988816	2021-04-11	United States
ORF1ab_314_L	ORF1ab	314	SRR14391200	14408	C	T	1	2021-04-11	United States
S_68_NA	S	68	SRR14391200	21764	A	-TACATG	0,995902	2021-04-11	United States
S_143_NA	S	143	SRR14391200	21990	T	-TTA	0,992987	2021-04-11	United States
S_501_Y	S	501	SRR14391200	23063	A	T	0,99942	2021-04-11	United States
S_570_D	S	570	SRR14391200	23271	C	A	0,999139	2021-04-11	United States
S_614_G	S	614	SRR14391200	23403	A	G	1	2021-04-11	United States
S_681_H	S	681	SRR14391200	23604	C	A	1	2021-04-11	United States
S_716_I	S	716	SRR14391200	23709	C	T	0,998162	2021-04-11	United States
S_982_A	S	982	SRR14391200	24506	T	G	0,998898	2021-04-11	United States
S_1118_H	S	1118	SRR14391200	24914	G	C	0,999402	2021-04-11	United States
ORF3a_131_C	ORF3a	131	SRR14391200	25785	G	T	0,996835	2021-04-11	United States
ORF8_27_*	ORF8	27	SRR14391200	27972	C	T	1	2021-04-11	United States
ORF8_52_I	ORF8	52	SRR14391200	28048	G	T	1	2021-04-11	United States
ORF8_68_*	ORF8	68	SRR14391200	28095	A	T	1	2021-04-11	United States
ORF8_73_C	ORF8	73	SRR14391200	28111	A	G	0,998601	2021-04-11	United States
N_3_H	N	3	SRR14391200	28280	G	C	0,999122	2021-04-11	United States
N_3_V	N	3	SRR14391200	28281	A	T	1	2021-04-11	United States
N_3_E	N	3	SRR14391200	28282	T	A	1	2021-04-11	United States
N_203_K	N	203	SRR14391200	28881	G	A	0,999572	2021-04-11	United States
N_204_R	N	204	SRR14391200	28883	G	C	1	2021-04-11	United States
N_235_F	N	235	SRR14391200	28977	C	T	1	2021-04-11	United States
ORF1ab_1196_V	ORF1ab	1196	SRR14391201	3852	A	T	1	2021-04-11	United States
ORF1ab_2144_NA	ORF1ab	2144	SRR14391201	6696	C	+T	0,0655296	2021-04-11	United States
ORF1ab_2511_N	ORF1ab	2511	SRR14391201	7798	G	T	1	2021-04-11	United States
ORF1ab_2936_I	ORF1ab	2936	SRR14391201	9072	C	T	1	2021-04-11	United States
ORF1ab_3209_V	ORF1ab	3209	SRR14391201	9891	C	T	1	2021-04-11	United States
ORF1ab_3284_I	ORF1ab	3284	SRR14391201	10116	C	T	1	2021-04-11	United States
ORF1ab_3674_NA	ORF1ab	3674	SRR14391201	11287	G	-TCTGGTTTT	0,990132	2021-04-11	United States
ORF1ab_314_L	ORF1ab	314	SRR14391201	14408	C	T	1	2021-04-11	United States
ORF1ab_2371_M	ORF1ab	2371	SRR14391201	20578	G	A	1	2021-04-11	United States
S_95_I	S	95	SRR14391201	21846	C	T	1	2021-04-11	United States
S_143_NA	S	143	SRR14391201	21990	T	-TTA	0,984652	2021-04-11	United States
S_484_K	S	484	SRR14391201	23012	G	A	0,998477	2021-04-11	United States
S_614_G	S	614	SRR14391201	23403	A	G	0,998822	2021-04-11	United States
S_681_H	S	681	SRR14391201	23604	C	A	0,997175	2021-04-11	United States
S_796_H	S	796	SRR14391201	23948	G	C	0,99859	2021-04-11	United States
ORF3a_78_Y	ORF3a	78	SRR14391201	25624	C	T	0,968468	2021-04-11	United States
M_82_T	M	82	SRR14391201	26767	T	C	0,998726	2021-04-11	United States
ORF7b_44_NA	ORF7b	44	SRR14391201	27886	A	-AACGAACATGAAATT	0,997283	2021-04-11	United States
ORF8_106_*	ORF8	106	SRR14391201	28209	G	T	1	2021-04-11	United States
N_203_K	N	203	SRR14391201	28881	G	A	0,999311	2021-04-11	United States
N_204_R	N	204	SRR14391201	28883	G	C	0,999317	2021-04-11	United States
N_208_NA	N	208	SRR14391201	28895	G	-CTA	0,996543	2021-04-11	United States
ORF1ab_1001_I	ORF1ab	1001	SRR14391202	3267	C	T	0,998826	2021-04-11	United States
ORF1ab_1708_D	ORF1ab	1708	SRR14391202	5388	C	A	0,998628	2021-04-11	United States
ORF1ab_2230_T	ORF1ab	2230	SRR14391202	6954	T	C	0,999169	2021-04-11	United States
ORF1ab_3603_NA	ORF1ab	3603	SRR14391202	11074	C	+T	0,0521201	2021-04-11	United States
ORF1ab_3674_NA	ORF1ab	3674	SRR14391202	11287	G	-TCTGGTTTT	0,994792	2021-04-11	United States
ORF1ab_3966_R	ORF1ab	3966	SRR14391202	12162	A	G	0,999531	2021-04-11	United States
ORF1ab_314_L	ORF1ab	314	SRR14391202	14408	C	T	1	2021-04-11	United States
ORF1ab_1383_R	ORF1ab	1383	SRR14391202	17615	A	G	1	2021-04-11	United States
ORF1ab_2557_R	ORF1ab	2557	SRR14391202	21137	A	G	0,99942	2021-04-11	United States
S_68_NA	S	68	SRR14391202	21764	A	-TACATG	0,996194	2021-04-11	United States
S_143_NA	S	143	SRR14391202	21990	T	-TTA	0,991412	2021-04-11	United States
S_501_Y	S	501	SRR14391202	23063	A	T	1	2021-04-11	United States
S_570_D	S	570	SRR14391202	23271	C	A	0,999252	2021-04-11	United States
S_614_G	S	614	SRR14391202	23403	A	G	0,999259	2021-04-11	United States
S_681_H	S	681	SRR14391202	23604	C	A	0,996627	2021-04-11	United States
S_716_I	S	716	SRR14391202	23709	C	T	1	2021-04-11	United States
S_982_A	S	982	SRR14391202	24506	T	G	0,999467	2021-04-11	United States
S_1118_H	S	1118	SRR14391202	24914	G	C	1	2021-04-11	United States
S_1191_N	S	1191	SRR14391202	25135	G	T	1	2021-04-11	United States
ORF8_27_*	ORF8	27	SRR14391202	27972	C	T	0,99802	2021-04-11	United States
ORF8_52_I	ORF8	52	SRR14391202	28048	G	T	0,997976	2021-04-11	United States
ORF8_73_C	ORF8	73	SRR14391202	28111	A	G	0,998824	2021-04-11	United States
N_3_H	N	3	SRR14391202	28280	G	C	1	2021-04-11	United States
N_3_V	N	3	SRR14391202	28281	A	T	0,999378	2021-04-11	United States
N_3_E	N	3	SRR14391202	28282	T	A	1	2021-04-11	United States
N_203_K	N	203	SRR14391202	28881	G	A	1	2021-04-11	United States
N_204_R	N	204	SRR14391202	28883	G	C	0,999549	2021-04-11	United States
N_235_F	N	235	SRR14391202	28977	C	T	1	2021-04-11	United States
ORF1ab_585_I	ORF1ab	585	SRR14391203	2020	G	A	0,997988	2021-04-11	United States
ORF1ab_1071_A	ORF1ab	1071	SRR14391203	3477	T	C	1	2021-04-11	United States
ORF1ab_1810_L	ORF1ab	1810	SRR14391203	5694	C	T	0,998321	2021-04-11	United States
ORF1ab_2144_NA	ORF1ab	2144	SRR14391203	6696	C	+T	0,103018	2021-04-11	United States
ORF1ab_2605_S	ORF1ab	2605	SRR14391203	8078	C	T	0,998934	2021-04-11	United States
ORF1ab_3149_F	ORF1ab	3149	SRR14391203	9711	C	T	1	2021-04-11	United States
ORF1ab_3468_V	ORF1ab	3468	SRR14391203	10667	T	G	1	2021-04-11	United States
ORF1ab_3930_F	ORF1ab	3930	SRR14391203	12053	C	T	0,999102	2021-04-11	United States
ORF1ab_314_L	ORF1ab	314	SRR14391203	14408	C	T	1	2021-04-11	United States
S_484_K	S	484	SRR14391203	23012	G	A	0,997427	2021-04-11	United States
S_614_G	S	614	SRR14391203	23403	A	G	1	2021-04-11	United States
S_1159_Y	S	1159	SRR14391203	25037	C	T	1	2021-04-11	United States
S_1176_F	S	1176	SRR14391203	25088	G	T	1	2021-04-11	United States
ORF8_107_NA	ORF8	107	SRR14391203	28214	C	+T	0,0531335	2021-04-11	United States
N_119_S	N	119	SRR14391203	28628	G	T	1	2021-04-11	United States
N_203_K	N	203	SRR14391203	28881	G	A	1	2021-04-11	United States
N_204_R	N	204	SRR14391203	28883	G	C	1	2021-04-11	United States
N_234_I	N	234	SRR14391203	28975	G	T	0,999237	2021-04-11	United States
ORF1ab_265_I	ORF1ab	265	SRR14391204	1059	C	T	1	2021-04-11	United States
ORF1ab_1679_S	ORF1ab	1679	SRR14391204	5300	G	T	1	2021-04-11	United States
ORF1ab_2144_NA	ORF1ab	2144	SRR14391204	6696	C	+T	0,0713306	2021-04-11	United States
ORF1ab_3162_E	ORF1ab	3162	SRR14391204	9749	A	G	1	2021-04-11	United States
ORF1ab_3201_P	ORF1ab	3201	SRR14391204	9867	T	C	1	2021-04-11	United States
ORF1ab_3209_V	ORF1ab	3209	SRR14391204	9891	C	T	1	2021-04-11	United States
ORF1ab_3674_NA	ORF1ab	3674	SRR14391204	11287	G	-TCTGGTTTT	0,998288	2021-04-11	United States
ORF1ab_3847_I	ORF1ab	3847	SRR14391204	11804	G	A	1	2021-04-11	United States
ORF1ab_314_L	ORF1ab	314	SRR14391204	14408	C	T	0,998208	2021-04-11	United States
ORF1ab_520_V	ORF1ab	520	SRR14391204	15026	C	T	1	2021-04-11	United States
ORF1ab_2143_V	ORF1ab	2143	SRR14391204	19895	C	T	0,0614754	2021-04-11	United States
S_155_R	S	155	SRR14391204	22025	A	C	0,999405	2021-04-11	United States
S_157_S	S	157	SRR14391204	22032	T	C	0,998798	2021-04-11	United States
S_452_R	S	452	SRR14391204	22917	T	G	1	2021-04-11	United States
S_614_G	S	614	SRR14391204	23403	A	G	1	2021-04-11	United States
S_859_N	S	859	SRR14391204	24138	C	A	1	2021-04-11	United States
S_950_H	S	950	SRR14391204	24410	G	C	0,996139	2021-04-11	United States
ORF3a_42_L	ORF3a	42	SRR14391204	25517	C	T	0,998744	2021-04-11	United States
ORF3a_57_H	ORF3a	57	SRR14391204	25563	G	T	1	2021-04-11	United States
ORF3a_104_L	ORF3a	104	SRR14391204	25703	C	T	0,994561	2021-04-11	United States
ORF7a_47_N	ORF7a	47	SRR14391204	27532	C	A	0,997297	2021-04-11	United States
ORF8_11_I	ORF8	11	SRR14391204	27925	C	T	1	2021-04-11	United States
ORF8_51_S	ORF8	51	SRR14391204	28044	G	T	1	2021-04-11	United States
N_205_I	N	205	SRR14391204	28887	C	T	1	2021-04-11	United States
N_234_I	N	234	SRR14391204	28975	G	A	1	2021-04-11	United States
ORF1ab_1001_I	ORF1ab	1001	SRR14391205	3267	C	T	1	2021-04-11	United States
ORF1ab_1708_D	ORF1ab	1708	SRR14391205	5388	C	A	1	2021-04-11	United States
ORF1ab_2144_NA	ORF1ab	2144	SRR14391205	6696	C	+T	0,0771492	2021-04-11	United States
ORF1ab_2230_T	ORF1ab	2230	SRR14391205	6954	T	C	1	2021-04-11	United States
ORF1ab_2259_I	ORF1ab	2259	SRR14391205	7042	G	T	0,999363	2021-04-11	United States
ORF1ab_3674_NA	ORF1ab	3674	SRR14391205	11287	G	-TCTGGTTTT	0,987903	2021-04-11	United States
ORF1ab_218_L	ORF1ab	218	SRR14391205	14120	C	T	1	2021-04-11	United States
ORF1ab_314_L	ORF1ab	314	SRR14391205	14408	C	T	1	2021-04-11	United States
ORF1ab_833_NA	ORF1ab	833	SRR14391205	15965	G	+T	0,066487	2021-04-11	United States
S_68_NA	S	68	SRR14391205	21764	A	-TACATG	0,995037	2021-04-11	United States
S_143_NA	S	143	SRR14391205	21990	T	-TTA	0,985384	2021-04-11	United States
S_501_Y	S	501	SRR14391205	23063	A	T	1	2021-04-11	United States
S_570_D	S	570	SRR14391205	23271	C	A	1	2021-04-11	United States
S_614_G	S	614	SRR14391205	23403	A	G	0,998716	2021-04-11	United States
S_681_H	S	681	SRR14391205	23604	C	A	0,997167	2021-04-11	United States
S_716_I	S	716	SRR14391205	23709	C	T	1	2021-04-11	United States
S_982_A	S	982	SRR14391205	24506	T	G	0,998566	2021-04-11	United States
S_1118_H	S	1118	SRR14391205	24914	G	C	1	2021-04-11	United States
ORF8_27_*	ORF8	27	SRR14391205	27972	C	T	1	2021-04-11	United States
ORF8_52_I	ORF8	52	SRR14391205	28048	G	T	1	2021-04-11	United States
ORF8_61_F	ORF8	61	SRR14391205	28075	G	T	1	2021-04-11	United States
ORF8_68_*	ORF8	68	SRR14391205	28095	A	T	1	2021-04-11	United States
ORF8_73_C	ORF8	73	SRR14391205	28111	A	G	1	2021-04-11	United States
N_3_H	N	3	SRR14391205	28280	G	C	0,999199	2021-04-11	United States
N_3_V	N	3	SRR14391205	28281	A	T	1	2021-04-11	United States
N_3_E	N	3	SRR14391205	28282	T	A	0,998401	2021-04-11	United States
N_203_K	N	203	SRR14391205	28881	G	A	0,999334	2021-04-11	United States
N_204_R	N	204	SRR14391205	28883	G	C	1	2021-04-11	United States
N_235_F	N	235	SRR14391205	28977	C	T	0,998428	2021-04-11	United States
N_260_NA	N	260	SRR14391205	29051	C	+A	0,0578265	2021-04-11	United States
ORF1ab_1001_I	ORF1ab	1001	SRR14391206	3267	C	T	1	2021-04-11	United States
ORF1ab_1708_D	ORF1ab	1708	SRR14391206	5388	C	A	0,998586	2021-04-11	United States
ORF1ab_2144_NA	ORF1ab	2144	SRR14391206	6696	C	+T	0,0991413	2021-04-11	United States
ORF1ab_2230_T	ORF1ab	2230	SRR14391206	6954	T	C	1	2021-04-11	United States
ORF1ab_3674_NA	ORF1ab	3674	SRR14391206	11287	G	-TCTGGTTTT	0,996888	2021-04-11	United States
ORF1ab_218_L	ORF1ab	218	SRR14391206	14120	C	T	0,99939	2021-04-11	United States
ORF1ab_314_L	ORF1ab	314	SRR14391206	14408	C	T	1	2021-04-11	United States
ORF1ab_833_NA	ORF1ab	833	SRR14391206	15965	G	+T	0,091796	2021-04-11	United States
ORF1ab_1089_L	ORF1ab	1089	SRR14391206	16733	C	T	1	2021-04-11	United States
ORF1ab_1975_S	ORF1ab	1975	SRR14391206	19390	C	T	1	2021-04-11	United States
S_68_NA	S	68	SRR14391206	21764	A	-TACATG	0,991515	2021-04-11	United States
S_143_NA	S	143	SRR14391206	21990	T	-TTA	0,977163	2021-04-11	United States
S_501_Y	S	501	SRR14391206	23063	A	T	1	2021-04-11	United States
S_570_D	S	570	SRR14391206	23271	C	A	0,997633	2021-04-11	United States
S_614_G	S	614	SRR14391206	23403	A	G	1	2021-04-11	United States
S_681_H	S	681	SRR14391206	23604	C	A	1	2021-04-11	United States
S_716_I	S	716	SRR14391206	23709	C	T	1	2021-04-11	United States
S_982_A	S	982	SRR14391206	24506	T	G	1	2021-04-11	United States
S_1118_H	S	1118	SRR14391206	24914	G	C	0,99905	2021-04-11	United States
ORF8_27_*	ORF8	27	SRR14391206	27972	C	T	1	2021-04-11	United States
ORF8_52_I	ORF8	52	SRR14391206	28048	G	T	0,994536	2021-04-11	United States
ORF8_68_*	ORF8	68	SRR14391206	28095	A	T	0,997436	2021-04-11	United States
ORF8_73_C	ORF8	73	SRR14391206	28111	A	G	0,997326	2021-04-11	United States
N_3_H	N	3	SRR14391206	28280	G	C	1	2021-04-11	United States
N_3_V	N	3	SRR14391206	28281	A	T	0,995365	2021-04-11	United States
N_3_E	N	3	SRR14391206	28282	T	A	1	2021-04-11	United States
N_203_K	N	203	SRR14391206	28881	G	A	1	2021-04-11	United States
N_204_R	N	204	SRR14391206	28883	G	C	1	2021-04-11	United States
N_235_F	N	235	SRR14391206	28977	C	T	0,999106	2021-04-11	United States
ORF1ab_1001_I	ORF1ab	1001	SRR14391207	3267	C	T	0,997512	2021-04-11	United States
ORF1ab_1708_D	ORF1ab	1708	SRR14391207	5388	C	A	1	2021-04-11	United States
ORF1ab_2056_I	ORF1ab	2056	SRR14391207	6432	C	T	0,999069	2021-04-11	United States
ORF1ab_2144_NA	ORF1ab	2144	SRR14391207	6696	C	+T	0,0692308	2021-04-11	United States
ORF1ab_2230_T	ORF1ab	2230	SRR14391207	6954	T	C	1	2021-04-11	United States
ORF1ab_2259_I	ORF1ab	2259	SRR14391207	7042	G	T	0,996721	2021-04-11	United States
ORF1ab_3674_NA	ORF1ab	3674	SRR14391207	11287	G	-TCTGGTTTT	0,995169	2021-04-11	United States
ORF1ab_218_L	ORF1ab	218	SRR14391207	14120	C	T	0,999287	2021-04-11	United States
ORF1ab_314_L	ORF1ab	314	SRR14391207	14408	C	T	1	2021-04-11	United States
ORF1ab_1336_I	ORF1ab	1336	SRR14391207	17474	C	T	0,997949	2021-04-11	United States
S_68_NA	S	68	SRR14391207	21764	A	-TACATG	0,996117	2021-04-11	United States
S_143_NA	S	143	SRR14391207	21990	T	-TTA	0,98913	2021-04-11	United States
S_501_Y	S	501	SRR14391207	23063	A	T	0,998645	2021-04-11	United States
S_570_D	S	570	SRR14391207	23271	C	A	0,998073	2021-04-11	United States
S_614_G	S	614	SRR14391207	23403	A	G	1	2021-04-11	United States
S_681_H	S	681	SRR14391207	23604	C	A	1	2021-04-11	United States
S_716_I	S	716	SRR14391207	23709	C	T	1	2021-04-11	United States
S_1118_H	S	1118	SRR14391207	24914	G	C	1	2021-04-11	United States
ORF8_27_*	ORF8	27	SRR14391207	27972	C	T	1	2021-04-11	United States
ORF8_52_I	ORF8	52	SRR14391207	28048	G	T	1	2021-04-11	United States
ORF8_68_*	ORF8	68	SRR14391207	28095	A	T	1	2021-04-11	United States
ORF8_73_C	ORF8	73	SRR14391207	28111	A	G	1	2021-04-11	United States
N_3_H	N	3	SRR14391207	28280	G	C	1	2021-04-11	United States
N_3_V	N	3	SRR14391207	28281	A	T	1	2021-04-11	United States
N_3_E	N	3	SRR14391207	28282	T	A	0,996429	2021-04-11	United States
N_203_K	N	203	SRR14391207	28881	G	A	0,999362	2021-04-11	United States
N_204_R	N	204	SRR14391207	28883	G	C	0,999366	2021-04-11	United States
N_235_F	N	235	SRR14391207	28977	C	T	1	2021-04-11	United States
N_260_NA	N	260	SRR14391207	29051	C	+A	0,0590551	2021-04-11	United States
ORF1ab_1001_I	ORF1ab	1001	SRR14391208	3267	C	T	1	2021-04-10	United States
ORF1ab_1708_D	ORF1ab	1708	SRR14391208	5388	C	A	1	2021-04-10	United States
ORF1ab_2144_NA	ORF1ab	2144	SRR14391208	6696	C	+T	0,0791855	2021-04-10	United States
ORF1ab_2230_T	ORF1ab	2230	SRR14391208	6954	T	C	0,999408	2021-04-10	United States
ORF1ab_2259_I	ORF1ab	2259	SRR14391208	7042	G	T	1	2021-04-10	United States
ORF1ab_3674_NA	ORF1ab	3674	SRR14391208	11287	G	-TCTGGTTTT	0,988246	2021-04-10	United States
ORF1ab_218_L	ORF1ab	218	SRR14391208	14120	C	T	1	2021-04-10	United States
ORF1ab_314_L	ORF1ab	314	SRR14391208	14408	C	T	1	2021-04-10	United States
ORF1ab_833_NA	ORF1ab	833	SRR14391208	15965	G	+T	0,0850394	2021-04-10	United States
S_68_NA	S	68	SRR14391208	21764	A	-TACATG	0,99001	2021-04-10	United States
S_143_NA	S	143	SRR14391208	21990	T	-TTA	0,981427	2021-04-10	United States
S_501_Y	S	501	SRR14391208	23063	A	T	1	2021-04-10	United States
S_570_D	S	570	SRR14391208	23271	C	A	1	2021-04-10	United States
S_614_G	S	614	SRR14391208	23403	A	G	1	2021-04-10	United States
S_681_H	S	681	SRR14391208	23604	C	A	1	2021-04-10	United States
S_716_I	S	716	SRR14391208	23709	C	T	1	2021-04-10	United States
S_982_A	S	982	SRR14391208	24506	T	G	1	2021-04-10	United States
S_1118_H	S	1118	SRR14391208	24914	G	C	1	2021-04-10	United States
ORF8_27_*	ORF8	27	SRR14391208	27972	C	T	1	2021-04-10	United States
ORF8_52_I	ORF8	52	SRR14391208	28048	G	T	1	2021-04-10	United States
ORF8_61_F	ORF8	61	SRR14391208	28075	G	T	1	2021-04-10	United States
ORF8_68_*	ORF8	68	SRR14391208	28095	A	T	1	2021-04-10	United States
ORF8_73_C	ORF8	73	SRR14391208	28111	A	G	0,999012	2021-04-10	United States
N_3_H	N	3	SRR14391208	28280	G	C	1	2021-04-10	United States
N_3_V	N	3	SRR14391208	28281	A	T	1	2021-04-10	United States
N_3_E	N	3	SRR14391208	28282	T	A	1	2021-04-10	United States
N_203_K	N	203	SRR14391208	28881	G	A	1	2021-04-10	United States
N_204_R	N	204	SRR14391208	28883	G	C	1	2021-04-10	United States
N_235_F	N	235	SRR14391208	28977	C	T	0,998866	2021-04-10	United States
N_260_NA	N	260	SRR14391208	29051	C	+A	0,071511	2021-04-10	United States
ORF1ab_1001_I	ORF1ab	1001	SRR14391209	3267	C	T	1	2021-04-10	United States
ORF1ab_1708_D	ORF1ab	1708	SRR14391209	5388	C	A	0,998512	2021-04-10	United States
ORF1ab_2144_NA	ORF1ab	2144	SRR14391209	6696	C	+T	0,0766551	2021-04-10	United States
ORF1ab_2230_T	ORF1ab	2230	SRR14391209	6954	T	C	0,999448	2021-04-10	United States
ORF1ab_3674_NA	ORF1ab	3674	SRR14391209	11287	G	-TCTGGTTTT	0,993789	2021-04-10	United States
ORF1ab_218_L	ORF1ab	218	SRR14391209	14120	C	T	0,999322	2021-04-10	United States
ORF1ab_314_L	ORF1ab	314	SRR14391209	14408	C	T	0,996721	2021-04-10	United States
ORF1ab_976_S	ORF1ab	976	SRR14391209	16393	C	T	1	2021-04-10	United States
ORF1ab_1975_S	ORF1ab	1975	SRR14391209	19390	C	T	1	2021-04-10	United States
ORF1ab_2084_I	ORF1ab	2084	SRR14391209	19718	C	T	1	2021-04-10	United States
ORF1ab_2172_NA	ORF1ab	2172	SRR14391209	19983	C	+T	0,0530973	2021-04-10	United States
S_68_NA	S	68	SRR14391209	21764	A	-TACATG	0,994302	2021-04-10	United States
S_80_Y	S	80	SRR14391209	21800	G	T	1	2021-04-10	United States
S_143_NA	S	143	SRR14391209	21990	T	-TTA	0,990591	2021-04-10	United States
S_501_Y	S	501	SRR14391209	23063	A	T	1	2021-04-10	United States
S_570_D	S	570	SRR14391209	23271	C	A	0,997279	2021-04-10	United States
S_614_G	S	614	SRR14391209	23403	A	G	0,997375	2021-04-10	United States
S_681_H	S	681	SRR14391209	23604	C	A	1	2021-04-10	United States
S_716_I	S	716	SRR14391209	23709	C	T	1	2021-04-10	United States
S_982_A	S	982	SRR14391209	24506	T	G	0,999263	2021-04-10	United States
S_1118_H	S	1118	SRR14391209	24914	G	C	0,998353	2021-04-10	United States
ORF8_27_*	ORF8	27	SRR14391209	27972	C	T	1	2021-04-10	United States
ORF8_52_I	ORF8	52	SRR14391209	28048	G	T	0,996441	2021-04-10	United States
ORF8_68_*	ORF8	68	SRR14391209	28095	A	T	1	2021-04-10	United States
ORF8_73_C	ORF8	73	SRR14391209	28111	A	G	0,997872	2021-04-10	United States
N_3_H	N	3	SRR14391209	28280	G	C	1	2021-04-10	United States
N_3_V	N	3	SRR14391209	28281	A	T	0,998884	2021-04-10	United States
N_3_E	N	3	SRR14391209	28282	T	A	1	2021-04-10	United States
N_203_K	N	203	SRR14391209	28881	G	A	1	2021-04-10	United States
N_204_R	N	204	SRR14391209	28883	G	C	1	2021-04-10	United States
N_235_F	N	235	SRR14391209	28977	C	T	1	2021-04-10	United States
ORF1ab_1001_I	ORF1ab	1001	SRR14391210	3267	C	T	1	2021-04-10	United States
ORF1ab_1708_D	ORF1ab	1708	SRR14391210	5388	C	A	1	2021-04-10	United States
ORF1ab_2144_NA	ORF1ab	2144	SRR14391210	6696	C	+T	0,08933	2021-04-10	United States
ORF1ab_2230_T	ORF1ab	2230	SRR14391210	6954	T	C	1	2021-04-10	United States
ORF1ab_3353_R	ORF1ab	3353	SRR14391210	10323	A	G	1	2021-04-10	United States
ORF1ab_3674_NA	ORF1ab	3674	SRR14391210	11287	G	-TCTGGTTTT	0,99529	2021-04-10	United States
ORF1ab_3966_R	ORF1ab	3966	SRR14391210	12162	A	G	1	2021-04-10	United States
ORF1ab_314_L	ORF1ab	314	SRR14391210	14408	C	T	1	2021-04-10	United States
ORF1ab_833_NA	ORF1ab	833	SRR14391210	15965	G	+T	0,0548961	2021-04-10	United States
ORF1ab_1197_I	ORF1ab	1197	SRR14391210	17058	G	T	1	2021-04-10	United States
ORF1ab_1383_R	ORF1ab	1383	SRR14391210	17615	A	G	0,997525	2021-04-10	United States
ORF1ab_2557_R	ORF1ab	2557	SRR14391210	21137	A	G	0,997283	2021-04-10	United States
S_68_NA	S	68	SRR14391210	21764	A	-TACATG	0,992026	2021-04-10	United States
S_143_NA	S	143	SRR14391210	21990	T	-TTA	0,971609	2021-04-10	United States
S_501_Y	S	501	SRR14391210	23063	A	T	1	2021-04-10	United States
S_570_D	S	570	SRR14391210	23271	C	A	1	2021-04-10	United States
S_614_G	S	614	SRR14391210	23403	A	G	1	2021-04-10	United States
S_681_H	S	681	SRR14391210	23604	C	A	0,994709	2021-04-10	United States
S_716_I	S	716	SRR14391210	23709	C	T	1	2021-04-10	United States
S_982_A	S	982	SRR14391210	24506	T	G	0,998729	2021-04-10	United States
S_1118_H	S	1118	SRR14391210	24914	G	C	1	2021-04-10	United States
S_1191_N	S	1191	SRR14391210	25135	G	T	1	2021-04-10	United States
ORF3a_41_F	ORF3a	41	SRR14391210	25513	C	T	1	2021-04-10	United States
ORF8_27_*	ORF8	27	SRR14391210	27972	C	T	1	2021-04-10	United States
ORF8_52_I	ORF8	52	SRR14391210	28048	G	T	1	2021-04-10	United States
ORF8_73_C	ORF8	73	SRR14391210	28111	A	G	1	2021-04-10	United States
N_3_H	N	3	SRR14391210	28280	G	C	1	2021-04-10	United States
N_3_V	N	3	SRR14391210	28281	A	T	1	2021-04-10	United States
N_3_E	N	3	SRR14391210	28282	T	A	1	2021-04-10	United States
N_203_K	N	203	SRR14391210	28881	G	A	1	2021-04-10	United States
N_204_R	N	204	SRR14391210	28883	G	C	1	2021-04-10	United States
N_210_T	N	210	SRR14391210	28902	T	C	0,999111	2021-04-10	United States
N_235_F	N	235	SRR14391210	28977	C	T	0,998907	2021-04-10	United States
N_327_L	N	327	SRR14391210	29253	C	T	0,997199	2021-04-10	United States
ORF1ab_1001_I	ORF1ab	1001	SRR14391211	3267	C	T	1	2021-04-10	United States
ORF1ab_1708_D	ORF1ab	1708	SRR14391211	5388	C	A	1	2021-04-10	United States
ORF1ab_2144_NA	ORF1ab	2144	SRR14391211	6696	C	+T	0,0694847	2021-04-10	United States
ORF1ab_2230_T	ORF1ab	2230	SRR14391211	6954	T	C	0,999082	2021-04-10	United States
ORF1ab_3674_NA	ORF1ab	3674	SRR14391211	11287	G	-TCTGGTTTT	0,993607	2021-04-10	United States
ORF1ab_314_L	ORF1ab	314	SRR14391211	14408	C	T	1	2021-04-10	United States
ORF1ab_2172_NA	ORF1ab	2172	SRR14391211	19983	C	+T	0,0511364	2021-04-10	United States
S_68_NA	S	68	SRR14391211	21764	A	-TACATG	0,992583	2021-04-10	United States
S_143_NA	S	143	SRR14391211	21990	T	-TTA	0,990577	2021-04-10	United States
S_501_Y	S	501	SRR14391211	23063	A	T	0,99929	2021-04-10	United States
S_570_D	S	570	SRR14391211	23271	C	A	1	2021-04-10	United States
S_614_G	S	614	SRR14391211	23403	A	G	1	2021-04-10	United States
S_681_H	S	681	SRR14391211	23604	C	A	1	2021-04-10	United States
S_716_I	S	716	SRR14391211	23709	C	T	0,995763	2021-04-10	United States
S_982_A	S	982	SRR14391211	24506	T	G	0,999409	2021-04-10	United States
S_1118_H	S	1118	SRR14391211	24914	G	C	0,99881	2021-04-10	United States
ORF3a_131_C	ORF3a	131	SRR14391211	25785	G	T	0,999367	2021-04-10	United States
ORF8_27_*	ORF8	27	SRR14391211	27972	C	T	1	2021-04-10	United States
ORF8_52_I	ORF8	52	SRR14391211	28048	G	T	1	2021-04-10	United States
ORF8_68_*	ORF8	68	SRR14391211	28095	A	T	1	2021-04-10	United States
ORF8_73_C	ORF8	73	SRR14391211	28111	A	G	0,997445	2021-04-10	United States
N_3_H	N	3	SRR14391211	28280	G	C	1	2021-04-10	United States
N_3_V	N	3	SRR14391211	28281	A	T	1	2021-04-10	United States
N_3_E	N	3	SRR14391211	28282	T	A	1	2021-04-10	United States
N_203_K	N	203	SRR14391211	28881	G	A	0,999398	2021-04-10	United States
N_204_R	N	204	SRR14391211	28883	G	C	0,999401	2021-04-10	United States
N_235_F	N	235	SRR14391211	28977	C	T	0,99786	2021-04-10	United States
N_260_NA	N	260	SRR14391211	29051	C	+A	0,053	2021-04-10	United States
ORF1ab_1001_I	ORF1ab	1001	SRR14391212	3267	C	T	1	2021-04-10	United States
ORF1ab_1708_D	ORF1ab	1708	SRR14391212	5388	C	A	1	2021-04-10	United States
ORF1ab_2230_T	ORF1ab	2230	SRR14391212	6954	T	C	1	2021-04-10	United States
ORF1ab_2259_I	ORF1ab	2259	SRR14391212	7042	G	T	1	2021-04-10	United States
ORF1ab_3674_NA	ORF1ab	3674	SRR14391212	11287	G	-TCTGGTTTT	0,990175	2021-04-10	United States
ORF1ab_218_L	ORF1ab	218	SRR14391212	14120	C	T	1	2021-04-10	United States
ORF1ab_314_L	ORF1ab	314	SRR14391212	14408	C	T	0,999056	2021-04-10	United States
ORF1ab_833_NA	ORF1ab	833	SRR14391212	15965	G	+T	0,104215	2021-04-10	United States
S_68_NA	S	68	SRR14391212	21764	A	-TACATG	0,987639	2021-04-10	United States
S_143_NA	S	143	SRR14391212	21990	T	-TTA	0,977195	2021-04-10	United States
S_501_Y	S	501	SRR14391212	23063	A	T	1	2021-04-10	United States
S_570_D	S	570	SRR14391212	23271	C	A	0,997712	2021-04-10	United States
S_614_G	S	614	SRR14391212	23403	A	G	1	2021-04-10	United States
S_681_H	S	681	SRR14391212	23604	C	A	1	2021-04-10	United States
S_716_I	S	716	SRR14391212	23709	C	T	1	2021-04-10	United States
S_982_A	S	982	SRR14391212	24506	T	G	1	2021-04-10	United States
S_1118_H	S	1118	SRR14391212	24914	G	C	1	2021-04-10	United States
ORF8_27_*	ORF8	27	SRR14391212	27972	C	T	0,996933	2021-04-10	United States
ORF8_52_I	ORF8	52	SRR14391212	28048	G	T	1	2021-04-10	United States
ORF8_61_F	ORF8	61	SRR14391212	28075	G	T	0,998339	2021-04-10	United States
ORF8_68_*	ORF8	68	SRR14391212	28095	A	T	1	2021-04-10	United States
ORF8_73_C	ORF8	73	SRR14391212	28111	A	G	1	2021-04-10	United States
N_3_H	N	3	SRR14391212	28280	G	C	1	2021-04-10	United States
N_3_V	N	3	SRR14391212	28281	A	T	1	2021-04-10	United States
N_3_E	N	3	SRR14391212	28282	T	A	1	2021-04-10	United States
N_203_K	N	203	SRR14391212	28881	G	A	0,999174	2021-04-10	United States
N_204_R	N	204	SRR14391212	28883	G	C	0,992647	2021-04-10	United States
N_235_F	N	235	SRR14391212	28977	C	T	0,999071	2021-04-10	United States
N_260_NA	N	260	SRR14391212	29051	C	+A	0,0564648	2021-04-10	United States
ORF1ab_24_C	ORF1ab	24	SRR14391213	335	C	T	1	2021-04-10	United States
ORF1ab_1001_I	ORF1ab	1001	SRR14391213	3267	C	T	1	2021-04-10	United States
ORF1ab_1315_T	ORF1ab	1315	SRR14391213	4209	A	C	1	2021-04-10	United States
ORF1ab_1708_D	ORF1ab	1708	SRR14391213	5388	C	A	1	2021-04-10	United States
ORF1ab_2144_NA	ORF1ab	2144	SRR14391213	6696	C	+T	0,152091	2021-04-10	United States
ORF1ab_2230_T	ORF1ab	2230	SRR14391213	6954	T	C	1	2021-04-10	United States
ORF1ab_2994_V	ORF1ab	2994	SRR14391213	9246	C	T	1	2021-04-10	United States
ORF1ab_3674_NA	ORF1ab	3674	SRR14391213	11287	G	-TCTGGTTTT	0,97554	2021-04-10	United States
ORF1ab_218_L	ORF1ab	218	SRR14391213	14120	C	T	0,999151	2021-04-10	United States
ORF1ab_314_L	ORF1ab	314	SRR14391213	14408	C	T	1	2021-04-10	United States
ORF1ab_598_I	ORF1ab	598	SRR14391213	15260	G	T	1	2021-04-10	United States
ORF1ab_833_NA	ORF1ab	833	SRR14391213	15965	G	+T	0,0678867	2021-04-10	United States
ORF1ab_1975_S	ORF1ab	1975	SRR14391213	19390	C	T	1	2021-04-10	United States
S_68_NA	S	68	SRR14391213	21764	A	-TACATG	0,995017	2021-04-10	United States
S_143_NA	S	143	SRR14391213	21990	T	-TTA	0,971037	2021-04-10	United States
S_501_Y	S	501	SRR14391213	23063	A	T	1	2021-04-10	United States
S_570_D	S	570	SRR14391213	23271	C	A	1	2021-04-10	United States
S_614_G	S	614	SRR14391213	23403	A	G	1	2021-04-10	United States
S_681_H	S	681	SRR14391213	23604	C	A	1	2021-04-10	United States
S_716_I	S	716	SRR14391213	23709	C	T	0,995455	2021-04-10	United States
S_982_A	S	982	SRR14391213	24506	T	G	1	2021-04-10	United States
S_1118_H	S	1118	SRR14391213	24914	G	C	1	2021-04-10	United States
ORF3a_267_S	ORF3a	267	SRR14391213	26191	C	T	0,998752	2021-04-10	United States
ORF8_27_*	ORF8	27	SRR14391213	27972	C	T	1	2021-04-10	United States
ORF8_52_I	ORF8	52	SRR14391213	28048	G	T	0,996528	2021-04-10	United States
ORF8_68_*	ORF8	68	SRR14391213	28095	A	T	0,996785	2021-04-10	United States
ORF8_73_C	ORF8	73	SRR14391213	28111	A	G	0,999058	2021-04-10	United States
N_3_H	N	3	SRR14391213	28280	G	C	1	2021-04-10	United States
N_3_V	N	3	SRR14391213	28281	A	T	0,99798	2021-04-10	United States
N_3_E	N	3	SRR14391213	28282	T	A	1	2021-04-10	United States
N_203_K	N	203	SRR14391213	28881	G	A	1	2021-04-10	United States
N_204_R	N	204	SRR14391213	28883	G	C	0,999342	2021-04-10	United States
N_235_F	N	235	SRR14391213	28977	C	T	0,999222	2021-04-10	United States
N_260_NA	N	260	SRR14391213	29051	C	+A	0,0648012	2021-04-10	United States
ORF1ab_999_I	ORF1ab	999	SRR14391214	3261	C	T	1	2021-04-10	United States
ORF1ab_1001_I	ORF1ab	1001	SRR14391214	3267	C	T	1	2021-04-10	United States
ORF1ab_1708_D	ORF1ab	1708	SRR14391214	5388	C	A	1	2021-04-10	United States
ORF1ab_2144_NA	ORF1ab	2144	SRR14391214	6696	C	+T	0,080136	2021-04-10	United States
ORF1ab_2230_T	ORF1ab	2230	SRR14391214	6954	T	C	0,999435	2021-04-10	United States
ORF1ab_3674_NA	ORF1ab	3674	SRR14391214	11287	G	-TCTGGTTTT	0,994408	2021-04-10	United States
ORF1ab_314_L	ORF1ab	314	SRR14391214	14408	C	T	1	2021-04-10	United States
ORF1ab_833_NA	ORF1ab	833	SRR14391214	15965	G	+T	0,0512461	2021-04-10	United States
S_5_F	S	5	SRR14391214	21575	C	T	1	2021-04-10	United States
S_68_NA	S	68	SRR14391214	21764	A	-TACATG	0,99341	2021-04-10	United States
S_143_NA	S	143	SRR14391214	21990	T	-TTA	0,985099	2021-04-10	United States
S_501_Y	S	501	SRR14391214	23063	A	T	1	2021-04-10	United States
S_570_D	S	570	SRR14391214	23271	C	A	1	2021-04-10	United States
S_614_G	S	614	SRR14391214	23403	A	G	0,997372	2021-04-10	United States
S_681_H	S	681	SRR14391214	23604	C	A	1	2021-04-10	United States
S_716_I	S	716	SRR14391214	23709	C	T	1	2021-04-10	United States
S_982_A	S	982	SRR14391214	24506	T	G	0,99554	2021-04-10	United States
S_1118_Y	S	1118	SRR14391214	24914	G	T	0,997802	2021-04-10	United States
ORF3a_45_L	ORF3a	45	SRR14391214	25526	G	T	0,998674	2021-04-10	United States
ORF3a_151_I	ORF3a	151	SRR14391214	25844	C	T	0,998828	2021-04-10	United States
ORF7a_62_*	ORF7a	62	SRR14391214	27577	C	T	0,99729	2021-04-10	United States
ORF8_27_*	ORF8	27	SRR14391214	27972	C	T	1	2021-04-10	United States
ORF8_52_I	ORF8	52	SRR14391214	28048	G	T	1	2021-04-10	United States
ORF8_73_C	ORF8	73	SRR14391214	28111	A	G	1	2021-04-10	United States
N_3_H	N	3	SRR14391214	28280	G	C	0,999111	2021-04-10	United States
N_3_V	N	3	SRR14391214	28281	A	T	0,998216	2021-04-10	United States
N_3_E	N	3	SRR14391214	28282	T	A	0,999109	2021-04-10	United States
N_203_K	N	203	SRR14391214	28881	G	A	1	2021-04-10	United States
N_204_R	N	204	SRR14391214	28883	G	C	0,999185	2021-04-10	United States
N_235_F	N	235	SRR14391214	28977	C	T	1	2021-04-10	United States
ORF1ab_1001_I	ORF1ab	1001	SRR14391215	3267	C	T	1	2021-04-10	United States
ORF1ab_1708_D	ORF1ab	1708	SRR14391215	5388	C	A	1	2021-04-10	United States
ORF1ab_2144_NA	ORF1ab	2144	SRR14391215	6696	C	+T	0,0619048	2021-04-10	United States
ORF1ab_2230_T	ORF1ab	2230	SRR14391215	6954	T	C	1	2021-04-10	United States
ORF1ab_3674_NA	ORF1ab	3674	SRR14391215	11287	G	-TCTGGTTTT	0,997512	2021-04-10	United States
ORF1ab_3776_F	ORF1ab	3776	SRR14391215	11591	C	T	0,997647	2021-04-10	United States
ORF1ab_218_L	ORF1ab	218	SRR14391215	14120	C	T	0,998734	2021-04-10	United States
ORF1ab_314_L	ORF1ab	314	SRR14391215	14408	C	T	1	2021-04-10	United States
ORF1ab_1975_S	ORF1ab	1975	SRR14391215	19390	C	T	1	2021-04-10	United States
S_14_H	S	14	SRR14391215	21604	G	T	1	2021-04-10	United States
S_68_NA	S	68	SRR14391215	21764	A	-TACATG	0,992366	2021-04-10	United States
S_143_NA	S	143	SRR14391215	21990	T	-TTA	0,98801	2021-04-10	United States
S_327_I	S	327	SRR14391215	22541	G	A	1	2021-04-10	United States
S_501_Y	S	501	SRR14391215	23063	A	T	0,994231	2021-04-10	United States
S_570_D	S	570	SRR14391215	23271	C	A	1	2021-04-10	United States
S_614_G	S	614	SRR14391215	23403	A	G	1	2021-04-10	United States
S_681_H	S	681	SRR14391215	23604	C	A	1	2021-04-10	United States
S_716_I	S	716	SRR14391215	23709	C	T	1	2021-04-10	United States
S_982_A	S	982	SRR14391215	24506	T	G	0,998224	2021-04-10	United States
S_1118_H	S	1118	SRR14391215	24914	G	C	1	2021-04-10	United States
ORF8_27_*	ORF8	27	SRR14391215	27972	C	T	1	2021-04-10	United States
ORF8_52_I	ORF8	52	SRR14391215	28048	G	T	1	2021-04-10	United States
ORF8_68_*	ORF8	68	SRR14391215	28095	A	T	1	2021-04-10	United States
ORF8_73_C	ORF8	73	SRR14391215	28111	A	G	1	2021-04-10	United States
N_3_H	N	3	SRR14391215	28280	G	C	1	2021-04-10	United States
N_3_V	N	3	SRR14391215	28281	A	T	1	2021-04-10	United States
N_3_E	N	3	SRR14391215	28282	T	A	1	2021-04-10	United States
N_203_K	N	203	SRR14391215	28881	G	A	1	2021-04-10	United States
N_204_R	N	204	SRR14391215	28883	G	C	1	2021-04-10	United States
N_235_F	N	235	SRR14391215	28977	C	T	0,99843	2021-04-10	United States
ORF1ab_232_H	ORF1ab	232	SRR14391216	960	G	A	0,99911	2021-04-12	United States
ORF1ab_265_I	ORF1ab	265	SRR14391216	1059	C	T	1	2021-04-12	United States
ORF1ab_1298_V	ORF1ab	1298	SRR14391216	4158	C	T	0,99763	2021-04-12	United States
ORF1ab_1901_R	ORF1ab	1901	SRR14391216	5967	A	G	1	2021-04-12	United States
ORF1ab_2144_NA	ORF1ab	2144	SRR14391216	6696	C	+T	0,0973783	2021-04-12	United States
ORF1ab_2606_I	ORF1ab	2606	SRR14391216	8083	G	A	0,998888	2021-04-12	United States
ORF1ab_2846_I	ORF1ab	2846	SRR14391216	8802	C	T	0,999485	2021-04-12	United States
ORF1ab_3352_F	ORF1ab	3352	SRR14391216	10319	C	T	0,999038	2021-04-12	United States
ORF1ab_314_L	ORF1ab	314	SRR14391216	14408	C	T	1	2021-04-12	United States
ORF1ab_1427_S	ORF1ab	1427	SRR14391216	17746	C	T	1	2021-04-12	United States
ORF1ab_1653_D	ORF1ab	1653	SRR14391216	18424	A	G	1	2021-04-12	United States
ORF1ab_2514_I	ORF1ab	2514	SRR14391216	21008	C	T	1	2021-04-12	United States
ORF1ab_2613_C	ORF1ab	2613	SRR14391216	21304	C	T	0,99696	2021-04-12	United States
S_614_G	S	614	SRR14391216	23403	A	G	0,999072	2021-04-12	United States
ORF3a_57_H	ORF3a	57	SRR14391216	25563	G	T	0,998148	2021-04-12	United States
ORF3a_172_V	ORF3a	172	SRR14391216	25907	G	T	0,999271	2021-04-12	United States
ORF8_24_L	ORF8	24	SRR14391216	27964	C	T	1	2021-04-12	United States
ORF8_56_S	ORF8	56	SRR14391216	28059	C	T	1	2021-04-12	United States
N_2_Y	N	2	SRR14391216	28278	C	A	1	2021-04-12	United States
N_67_S	N	67	SRR14391216	28472	C	T	1	2021-04-12	United States
N_199_L	N	199	SRR14391216	28869	C	T	0,999527	2021-04-12	United States
ORF1ab_280_L	ORF1ab	280	SRR14391217	1103	A	T	0,998912	2021-04-12	United States
ORF1ab_1001_I	ORF1ab	1001	SRR14391217	3267	C	T	1	2021-04-12	United States
ORF1ab_1708_D	ORF1ab	1708	SRR14391217	5388	C	A	0,995733	2021-04-12	United States
ORF1ab_2144_NA	ORF1ab	2144	SRR14391217	6696	C	+T	0,0635965	2021-04-12	United States
ORF1ab_2230_T	ORF1ab	2230	SRR14391217	6954	T	C	1	2021-04-12	United States
ORF1ab_3674_NA	ORF1ab	3674	SRR14391217	11287	G	-TCTGGTTTT	0,990844	2021-04-12	United States
ORF1ab_314_L	ORF1ab	314	SRR14391217	14408	C	T	0,998553	2021-04-12	United States
S_68_NA	S	68	SRR14391217	21764	A	-TACATG	0,994764	2021-04-12	United States
S_143_NA	S	143	SRR14391217	21990	T	-TTA	0,987685	2021-04-12	United States
S_501_Y	S	501	SRR14391217	23063	A	T	0,999259	2021-04-12	United States
S_570_D	S	570	SRR14391217	23271	C	A	1	2021-04-12	United States
S_614_G	S	614	SRR14391217	23403	A	G	0,999049	2021-04-12	United States
S_681_H	S	681	SRR14391217	23604	C	A	1	2021-04-12	United States
S_716_I	S	716	SRR14391217	23709	C	T	1	2021-04-12	United States
S_982_A	S	982	SRR14391217	24506	T	G	0,996811	2021-04-12	United States
S_1118_H	S	1118	SRR14391217	24914	G	C	1	2021-04-12	United States
ORF3a_131_C	ORF3a	131	SRR14391217	25785	G	T	0,999378	2021-04-12	United States
ORF8_27_*	ORF8	27	SRR14391217	27972	C	T	1	2021-04-12	United States
ORF8_52_I	ORF8	52	SRR14391217	28048	G	T	1	2021-04-12	United States
ORF8_68_*	ORF8	68	SRR14391217	28095	A	T	1	2021-04-12	United States
ORF8_73_C	ORF8	73	SRR14391217	28111	A	G	1	2021-04-12	United States
N_3_H	N	3	SRR14391217	28280	G	C	0,998198	2021-04-12	United States
N_3_V	N	3	SRR14391217	28281	A	T	1	2021-04-12	United States
N_3_E	N	3	SRR14391217	28282	T	A	1	2021-04-12	United States
N_203_K	N	203	SRR14391217	28881	G	A	0,998989	2021-04-12	United States
N_204_R	N	204	SRR14391217	28883	G	C	1	2021-04-12	United States
N_235_F	N	235	SRR14391217	28977	C	T	0,998214	2021-04-12	United States
ORF1ab_265_I	ORF1ab	265	SRR14391218	1059	C	T	1	2021-04-12	United States
ORF1ab_2144_NA	ORF1ab	2144	SRR14391218	6696	C	+T	0,053012	2021-04-12	United States
ORF1ab_3201_P	ORF1ab	3201	SRR14391218	9867	T	C	1	2021-04-12	United States
ORF1ab_3674_NA	ORF1ab	3674	SRR14391218	11287	G	-TCTGGTTTT	0,990345	2021-04-12	United States
ORF1ab_314_L	ORF1ab	314	SRR14391218	14408	C	T	1	2021-04-12	United States
ORF1ab_904_L	ORF1ab	904	SRR14391218	16178	C	T	0,999374	2021-04-12	United States
ORF1ab_1011_H	ORF1ab	1011	SRR14391218	16500	A	C	1	2021-04-12	United States
S_3_NA	S	3	SRR14391218	21569	G	+T	0,0875495	2021-04-12	United States
S_5_F	S	5	SRR14391218	21575	C	T	1	2021-04-12	United States
S_95_I	S	95	SRR14391218	21846	C	T	1	2021-04-12	United States
S_253_G	S	253	SRR14391218	22320	A	G	0,999574	2021-04-12	United States
S_484_K	S	484	SRR14391218	23012	G	A	0,998292	2021-04-12	United States
S_614_G	S	614	SRR14391218	23403	A	G	0,999027	2021-04-12	United States
S_701_V	S	701	SRR14391218	23664	C	T	1	2021-04-12	United States
ORF3a_42_L	ORF3a	42	SRR14391218	25517	C	T	0,996859	2021-04-12	United States
ORF3a_57_H	ORF3a	57	SRR14391218	25563	G	T	0,99875	2021-04-12	United States
ORF8_11_I	ORF8	11	SRR14391218	27925	C	T	0,997423	2021-04-12	United States
N_199_L	N	199	SRR14391218	28869	C	T	1	2021-04-12	United States
N_234_I	N	234	SRR14391218	28975	G	A	0,998155	2021-04-12	United States
ORF1ab_438_A	ORF1ab	438	SRR14391219	1578	T	C	0,997942	2021-04-12	United States
ORF1ab_1763_N	ORF1ab	1763	SRR14391219	5554	G	T	1	2021-04-12	United States
ORF1ab_2118_D	ORF1ab	2118	SRR14391219	6618	G	A	1	2021-04-12	United States
ORF1ab_2144_NA	ORF1ab	2144	SRR14391219	6696	C	+T	0,0891239	2021-04-12	United States
ORF1ab_2523_T	ORF1ab	2523	SRR14391219	7833	A	C	1	2021-04-12	United States
ORF1ab_2618_V	ORF1ab	2618	SRR14391219	8118	C	T	0,999013	2021-04-12	United States
ORF1ab_314_L	ORF1ab	314	SRR14391219	14408	C	T	1	2021-04-12	United States
ORF1ab_2172_NA	ORF1ab	2172	SRR14391219	19983	C	+T	0,0643939	2021-04-12	United States
S_614_G	S	614	SRR14391219	23403	A	G	1	2021-04-12	United States
S_681_H	S	681	SRR14391219	23604	C	A	0,99768	2021-04-12	United States
S_1074_H	S	1074	SRR14391219	24782	A	C	1	2021-04-12	United States
N_194_L	N	194	SRR14391219	28854	C	T	0,998778	2021-04-12	United States
ORF1ab_265_I	ORF1ab	265	SRR14391220	1059	C	T	1	2021-04-13	United States
ORF1ab_1946_S	ORF1ab	1946	SRR14391220	6101	G	A	0,997717	2021-04-13	United States
ORF1ab_2144_NA	ORF1ab	2144	SRR14391220	6696	C	+T	0,0815217	2021-04-13	United States
ORF1ab_2836_I	ORF1ab	2836	SRR14391220	8772	C	T	0,99879	2021-04-13	United States
ORF1ab_3201_P	ORF1ab	3201	SRR14391220	9867	T	C	1	2021-04-13	United States
ORF1ab_3674_NA	ORF1ab	3674	SRR14391220	11287	G	-TCTGGTTTT	0,987715	2021-04-13	United States
ORF1ab_314_L	ORF1ab	314	SRR14391220	14408	C	T	1	2021-04-13	United States
ORF1ab_833_NA	ORF1ab	833	SRR14391220	15965	G	+T	0,0547633	2021-04-13	United States
ORF1ab_1011_H	ORF1ab	1011	SRR14391220	16500	A	C	1	2021-04-13	United States
ORF1ab_1620_V	ORF1ab	1620	SRR14391220	18326	C	T	1	2021-04-13	United States
S_3_NA	S	3	SRR14391220	21569	G	+T	0,0932976	2021-04-13	United States
S_5_F	S	5	SRR14391220	21575	C	T	0,998954	2021-04-13	United States
S_77_N	S	77	SRR14391220	21793	G	T	0,998473	2021-04-13	United States
S_95_I	S	95	SRR14391220	21846	C	T	0,998487	2021-04-13	United States
S_253_G	S	253	SRR14391220	22320	A	G	0,999076	2021-04-13	United States
S_477_N	S	477	SRR14391220	22992	G	A	1	2021-04-13	United States
S_614_G	S	614	SRR14391220	23403	A	G	0,998919	2021-04-13	United States
S_957_R	S	957	SRR14391220	24432	A	G	0,999396	2021-04-13	United States
ORF3a_42_L	ORF3a	42	SRR14391220	25517	C	T	0,998967	2021-04-13	United States
ORF3a_57_H	ORF3a	57	SRR14391220	25563	G	T	0,997555	2021-04-13	United States
E_4_L	E	4	SRR14391220	26254	T	C	0,999425	2021-04-13	United States
ORF7a_116_F	ORF7a	116	SRR14391220	27739	C	T	1	2021-04-13	United States
ORF8_11_I	ORF8	11	SRR14391220	27925	C	T	1	2021-04-13	United States
N_13_L	N	13	SRR14391220	28311	C	T	0,999303	2021-04-13	United States
N_202_R	N	202	SRR14391220	28879	T	G	0,999579	2021-04-13	United States
N_260_NA	N	260	SRR14391220	29051	C	+A	0,0526763	2021-04-13	United States
ORF1ab_1001_I	ORF1ab	1001	SRR14391221	3267	C	T	0,997988	2021-04-10	United States
ORF1ab_1708_D	ORF1ab	1708	SRR14391221	5388	C	A	1	2021-04-10	United States
ORF1ab_2144_NA	ORF1ab	2144	SRR14391221	6696	C	+T	0,103316	2021-04-10	United States
ORF1ab_2230_T	ORF1ab	2230	SRR14391221	6954	T	C	1	2021-04-10	United States
ORF1ab_3674_NA	ORF1ab	3674	SRR14391221	11287	G	-TCTGGTTTT	0,990991	2021-04-10	United States
ORF1ab_218_L	ORF1ab	218	SRR14391221	14120	C	T	1	2021-04-10	United States
ORF1ab_314_L	ORF1ab	314	SRR14391221	14408	C	T	1	2021-04-10	United States
ORF1ab_833_NA	ORF1ab	833	SRR14391221	15965	G	+T	0,0942222	2021-04-10	United States
ORF1ab_976_S	ORF1ab	976	SRR14391221	16393	C	T	1	2021-04-10	United States
ORF1ab_1975_S	ORF1ab	1975	SRR14391221	19390	C	T	1	2021-04-10	United States
S_68_NA	S	68	SRR14391221	21764	A	-TACATG	0,99284	2021-04-10	United States
S_143_NA	S	143	SRR14391221	21990	T	-TTA	0,979143	2021-04-10	United States
S_501_Y	S	501	SRR14391221	23063	A	T	1	2021-04-10	United States
S_570_D	S	570	SRR14391221	23271	C	A	0,995232	2021-04-10	United States
S_614_G	S	614	SRR14391221	23403	A	G	0,997613	2021-04-10	United States
S_681_H	S	681	SRR14391221	23604	C	A	0,99711	2021-04-10	United States
S_716_I	S	716	SRR14391221	23709	C	T	1	2021-04-10	United States
S_982_A	S	982	SRR14391221	24506	T	G	0,993131	2021-04-10	United States
S_1118_H	S	1118	SRR14391221	24914	G	C	1	2021-04-10	United States
ORF8_27_*	ORF8	27	SRR14391221	27972	C	T	1	2021-04-10	United States
ORF8_52_I	ORF8	52	SRR14391221	28048	G	T	1	2021-04-10	United States
ORF8_62_L	ORF8	62	SRR14391221	28077	G	T	0,0874036	2021-04-10	United States
ORF8_68_*	ORF8	68	SRR14391221	28095	A	T	0,997462	2021-04-10	United States
ORF8_73_C	ORF8	73	SRR14391221	28111	A	G	0,997076	2021-04-10	United States
N_3_H	N	3	SRR14391221	28280	G	C	0,996728	2021-04-10	United States
N_3_V	N	3	SRR14391221	28281	A	T	0,996728	2021-04-10	United States
N_3_E	N	3	SRR14391221	28282	T	A	0,996718	2021-04-10	United States
N_203_K	N	203	SRR14391221	28881	G	A	0,999162	2021-04-10	United States
N_204_R	N	204	SRR14391221	28883	G	C	0,999166	2021-04-10	United States
N_235_F	N	235	SRR14391221	28977	C	T	1	2021-04-10	United States
N_260_NA	N	260	SRR14391221	29051	C	+A	0,0538278	2021-04-10	United States
ORF1ab_1001_I	ORF1ab	1001	SRR14391222	3267	C	T	1	2021-04-11	United States
ORF1ab_1708_D	ORF1ab	1708	SRR14391222	5388	C	A	1	2021-04-11	United States
ORF1ab_2144_NA	ORF1ab	2144	SRR14391222	6696	C	+T	0,0555556	2021-04-11	United States
ORF1ab_2230_T	ORF1ab	2230	SRR14391222	6954	T	C	1	2021-04-11	United States
ORF1ab_3674_NA	ORF1ab	3674	SRR14391222	11287	G	-TCTGGTTTT	0,978261	2021-04-11	United States
ORF1ab_314_L	ORF1ab	314	SRR14391222	14408	C	T	1	2021-04-11	United States
ORF1ab_2545_NA	ORF1ab	2545	SRR14391222	21101	G	+T	0,0785219	2021-04-11	United States
S_68_NA	S	68	SRR14391222	21764	A	-TACATG	0,997661	2021-04-11	United States
S_143_NA	S	143	SRR14391222	21990	T	-TTA	0,989282	2021-04-11	United States
S_501_Y	S	501	SRR14391222	23063	A	T	1	2021-04-11	United States
S_570_D	S	570	SRR14391222	23271	C	A	0,994723	2021-04-11	United States
S_614_G	S	614	SRR14391222	23403	A	G	1	2021-04-11	United States
S_681_H	S	681	SRR14391222	23604	C	A	1	2021-04-11	United States
S_716_I	S	716	SRR14391222	23709	C	T	1	2021-04-11	United States
S_982_A	S	982	SRR14391222	24506	T	G	1	2021-04-11	United States
S_1118_H	S	1118	SRR14391222	24914	G	C	0,99866	2021-04-11	United States
ORF3a_131_C	ORF3a	131	SRR14391222	25785	G	T	1	2021-04-11	United States
ORF8_27_*	ORF8	27	SRR14391222	27972	C	T	0,999217	2021-04-11	United States
ORF8_52_I	ORF8	52	SRR14391222	28048	G	T	0,999134	2021-04-11	United States
ORF8_68_*	ORF8	68	SRR14391222	28095	A	T	0,999188	2021-04-11	United States
ORF8_73_C	ORF8	73	SRR14391222	28111	A	G	0,999206	2021-04-11	United States
N_3_H	N	3	SRR14391222	28280	G	C	1	2021-04-11	United States
N_3_V	N	3	SRR14391222	28281	A	T	0,999706	2021-04-11	United States
N_3_E	N	3	SRR14391222	28282	T	A	0,999706	2021-04-11	United States
N_203_K	N	203	SRR14391222	28881	G	A	0,999745	2021-04-11	United States
N_204_R	N	204	SRR14391222	28883	G	C	0,99949	2021-04-11	United States
N_235_F	N	235	SRR14391222	28977	C	T	0,999701	2021-04-11	United States
N_260_NA	N	260	SRR14391222	29051	C	+A	0,055157	2021-04-11	United States
ORF1ab_1001_I	ORF1ab	1001	SRR14391223	3267	C	T	0,997506	2021-04-10	United States
ORF1ab_1708_D	ORF1ab	1708	SRR14391223	5388	C	A	1	2021-04-10	United States
ORF1ab_2230_T	ORF1ab	2230	SRR14391223	6954	T	C	1	2021-04-10	United States
ORF1ab_3603_NA	ORF1ab	3603	SRR14391223	11074	C	+T	0,0651163	2021-04-10	United States
ORF1ab_3606_F	ORF1ab	3606	SRR14391223	11083	G	T	0,247834	2021-04-10	United States
ORF1ab_3674_NA	ORF1ab	3674	SRR14391223	11287	G	-TCTGGTTTT	0,985893	2021-04-10	United States
ORF1ab_3966_R	ORF1ab	3966	SRR14391223	12162	A	G	0,998811	2021-04-10	United States
ORF1ab_314_L	ORF1ab	314	SRR14391223	14408	C	T	0,998536	2021-04-10	United States
ORF1ab_1003_G	ORF1ab	1003	SRR14391223	16474	A	G	1	2021-04-10	United States
ORF1ab_1383_R	ORF1ab	1383	SRR14391223	17615	A	G	1	2021-04-10	United States
ORF1ab_2172_NA	ORF1ab	2172	SRR14391223	19983	C	+T	0,0593548	2021-04-10	United States
ORF1ab_2537_I	ORF1ab	2537	SRR14391223	21077	C	T	1	2021-04-10	United States
ORF1ab_2557_R	ORF1ab	2557	SRR14391223	21137	A	G	0,997611	2021-04-10	United States
S_68_NA	S	68	SRR14391223	21764	A	-TACATG	0,994852	2021-04-10	United States
S_143_NA	S	143	SRR14391223	21990	T	-TTA	0,994026	2021-04-10	United States
S_501_Y	S	501	SRR14391223	23063	A	T	1	2021-04-10	United States
S_570_D	S	570	SRR14391223	23271	C	A	1	2021-04-10	United States
S_614_G	S	614	SRR14391223	23403	A	G	1	2021-04-10	United States
S_681_H	S	681	SRR14391223	23604	C	A	1	2021-04-10	United States
S_716_I	S	716	SRR14391223	23709	C	T	1	2021-04-10	United States
S_934_M	S	934	SRR14391223	24364	T	G	0,603878	2021-04-10	United States
S_982_A	S	982	SRR14391223	24506	T	G	0,999316	2021-04-10	United States
S_1118_H	S	1118	SRR14391223	24914	G	C	1	2021-04-10	United States
S_1191_N	S	1191	SRR14391223	25135	G	T	1	2021-04-10	United States
ORF8_27_*	ORF8	27	SRR14391223	27972	C	T	1	2021-04-10	United States
ORF8_52_I	ORF8	52	SRR14391223	28048	G	T	0,997253	2021-04-10	United States
ORF8_73_C	ORF8	73	SRR14391223	28111	A	G	1	2021-04-10	United States
N_3_H	N	3	SRR14391223	28280	G	C	1	2021-04-10	United States
N_3_V	N	3	SRR14391223	28281	A	T	1	2021-04-10	United States
N_3_E	N	3	SRR14391223	28282	T	A	1	2021-04-10	United States
N_203_K	N	203	SRR14391223	28881	G	A	1	2021-04-10	United States
N_204_R	N	204	SRR14391223	28883	G	C	0,999399	2021-04-10	United States
N_235_F	N	235	SRR14391223	28977	C	T	0,998198	2021-04-10	United States
ORF1ab_1001_I	ORF1ab	1001	SRR14391224	3267	C	T	1	2021-04-12	United States
ORF1ab_1708_D	ORF1ab	1708	SRR14391224	5388	C	A	0,998258	2021-04-12	United States
ORF1ab_2144_NA	ORF1ab	2144	SRR14391224	6696	C	+T	0,097681	2021-04-12	United States
ORF1ab_2230_T	ORF1ab	2230	SRR14391224	6954	T	C	0,999288	2021-04-12	United States
ORF1ab_2345_V	ORF1ab	2345	SRR14391224	7299	C	T	0,997101	2021-04-12	United States
ORF1ab_3674_NA	ORF1ab	3674	SRR14391224	11287	G	-TCTGGTTTT	0,992941	2021-04-12	United States
ORF1ab_314_L	ORF1ab	314	SRR14391224	14408	C	T	0,997462	2021-04-12	United States
ORF1ab_833_NA	ORF1ab	833	SRR14391224	15965	G	+T	0,0885167	2021-04-12	United States
S_68_NA	S	68	SRR14391224	21764	A	-TACATG	0,994878	2021-04-12	United States
S_143_NA	S	143	SRR14391224	21990	T	-TTA	0,982673	2021-04-12	United States
S_501_Y	S	501	SRR14391224	23063	A	T	1	2021-04-12	United States
S_570_D	S	570	SRR14391224	23271	C	A	1	2021-04-12	United States
S_614_G	S	614	SRR14391224	23403	A	G	1	2021-04-12	United States
S_681_H	S	681	SRR14391224	23604	C	A	1	2021-04-12	United States
S_716_I	S	716	SRR14391224	23709	C	T	1	2021-04-12	United States
S_982_A	S	982	SRR14391224	24506	T	G	0,999099	2021-04-12	United States
S_1118_H	S	1118	SRR14391224	24914	G	C	1	2021-04-12	United States
ORF8_27_*	ORF8	27	SRR14391224	27972	C	T	1	2021-04-12	United States
ORF8_52_I	ORF8	52	SRR14391224	28048	G	T	1	2021-04-12	United States
ORF8_68_*	ORF8	68	SRR14391224	28095	A	T	1	2021-04-12	United States
ORF8_73_C	ORF8	73	SRR14391224	28111	A	G	0,998915	2021-04-12	United States
N_3_H	N	3	SRR14391224	28280	G	C	0,998247	2021-04-12	United States
N_3_V	N	3	SRR14391224	28281	A	T	0,998244	2021-04-12	United States
N_3_E	N	3	SRR14391224	28282	T	A	1	2021-04-12	United States
N_202_C	N	202	SRR14391224	28877	A	T	0,996633	2021-04-12	United States
N_202_T	N	202	SRR14391224	28878	G	C	0,998332	2021-04-12	United States
N_203_K	N	203	SRR14391224	28881	G	A	1	2021-04-12	United States
N_204_R	N	204	SRR14391224	28883	G	C	1	2021-04-12	United States
N_235_F	N	235	SRR14391224	28977	C	T	1	2021-04-12	United States
N_260_NA	N	260	SRR14391224	29051	C	+A	0,0515351	2021-04-12	United States
ORF1ab_1188_L	ORF1ab	1188	SRR14391225	3828	C	T	1	2021-04-10	United States
ORF1ab_1795_Q	ORF1ab	1795	SRR14391225	5648	A	C	0,999209	2021-04-10	United States
ORF1ab_2144_NA	ORF1ab	2144	SRR14391225	6696	C	+T	0,0730594	2021-04-10	United States
ORF1ab_3674_NA	ORF1ab	3674	SRR14391225	11287	G	-TCTGGTTTT	0,996669	2021-04-10	United States
ORF1ab_314_L	ORF1ab	314	SRR14391225	14408	C	T	1	2021-04-10	United States
ORF1ab_1264_D	ORF1ab	1264	SRR14391225	17259	G	T	0,99876	2021-04-10	United States
S_18_F	S	18	SRR14391225	21614	C	T	0,999339	2021-04-10	United States
S_20_N	S	20	SRR14391225	21621	C	A	0,999344	2021-04-10	United States
S_26_S	S	26	SRR14391225	21638	C	T	0,999349	2021-04-10	United States
S_138_Y	S	138	SRR14391225	21974	G	T	1	2021-04-10	United States
S_190_S	S	190	SRR14391225	22132	G	T	0,993103	2021-04-10	United States
S_417_T	S	417	SRR14391225	22812	A	C	0,999576	2021-04-10	United States
S_484_K	S	484	SRR14391225	23012	G	A	1	2021-04-10	United States
S_501_Y	S	501	SRR14391225	23063	A	T	1	2021-04-10	United States
S_614_G	S	614	SRR14391225	23403	A	G	1	2021-04-10	United States
S_655_Y	S	655	SRR14391225	23525	C	T	1	2021-04-10	United States
S_1027_I	S	1027	SRR14391225	24642	C	T	1	2021-04-10	United States
S_1176_F	S	1176	SRR14391225	25088	G	T	1	2021-04-10	United States
ORF3a_253_P	ORF3a	253	SRR14391225	26149	T	C	0,998881	2021-04-10	United States
ORF8_92_K	ORF8	92	SRR14391225	28167	G	A	0,998741	2021-04-10	United States
N_29_D	N	29	SRR14391225	28358	A	G	0,998985	2021-04-10	United States
N_80_R	N	80	SRR14391225	28512	C	G	1	2021-04-10	United States
N_202_C	N	202	SRR14391225	28877	A	T	0,999016	2021-04-10	United States
N_202_T	N	202	SRR14391225	28878	G	C	0,997556	2021-04-10	United States
N_203_K	N	203	SRR14391225	28881	G	A	1	2021-04-10	United States
N_204_R	N	204	SRR14391225	28883	G	C	1	2021-04-10	United States
N_260_NA	N	260	SRR14391225	29051	C	+A	0,0539499	2021-04-10	United States
ORF1ab_1001_I	ORF1ab	1001	SRR14391226	3267	C	T	1	2021-04-10	United States
ORF1ab_1708_D	ORF1ab	1708	SRR14391226	5388	C	A	0,9988	2021-04-10	United States
ORF1ab_2144_NA	ORF1ab	2144	SRR14391226	6696	C	+T	0,0794173	2021-04-10	United States
ORF1ab_2230_T	ORF1ab	2230	SRR14391226	6954	T	C	1	2021-04-10	United States
ORF1ab_3674_NA	ORF1ab	3674	SRR14391226	11287	G	-TCTGGTTTT	0,996928	2021-04-10	United States
ORF1ab_314_L	ORF1ab	314	SRR14391226	14408	C	T	1	2021-04-10	United States
S_68_NA	S	68	SRR14391226	21764	A	-TACATG	0,999244	2021-04-10	United States
S_143_NA	S	143	SRR14391226	21990	T	-TTA	0,987805	2021-04-10	United States
S_501_Y	S	501	SRR14391226	23063	A	T	1	2021-04-10	United States
S_570_D	S	570	SRR14391226	23271	C	A	1	2021-04-10	United States
S_614_G	S	614	SRR14391226	23403	A	G	0,994792	2021-04-10	United States
S_681_H	S	681	SRR14391226	23604	C	A	1	2021-04-10	United States
S_716_I	S	716	SRR14391226	23709	C	T	1	2021-04-10	United States
S_982_A	S	982	SRR14391226	24506	T	G	0,996613	2021-04-10	United States
S_1118_H	S	1118	SRR14391226	24914	G	C	0,99938	2021-04-10	United States
ORF7a_39_I	ORF7a	39	SRR14391226	27509	C	T	0,999198	2021-04-10	United States
ORF8_27_*	ORF8	27	SRR14391226	27972	C	T	1	2021-04-10	United States
ORF8_52_I	ORF8	52	SRR14391226	28048	G	T	0,997893	2021-04-10	United States
ORF8_68_*	ORF8	68	SRR14391226	28095	A	T	0,996904	2021-04-10	United States
ORF8_73_C	ORF8	73	SRR14391226	28111	A	G	0,999623	2021-04-10	United States
N_3_H	N	3	SRR14391226	28280	G	C	0,998493	2021-04-10	United States
N_3_V	N	3	SRR14391226	28281	A	T	0,999397	2021-04-10	United States
N_3_E	N	3	SRR14391226	28282	T	A	0,999096	2021-04-10	United States
N_203_K	N	203	SRR14391226	28881	G	A	0,999331	2021-04-10	United States
N_204_R	N	204	SRR14391226	28883	G	C	0,999332	2021-04-10	United States
N_235_F	N	235	SRR14391226	28977	C	T	0,999017	2021-04-10	United States
ORF1ab_429_V	ORF1ab	429	SRR14391228	1551	C	T	0,0693277	2021-04-10	United States
ORF1ab_1188_L	ORF1ab	1188	SRR14391228	3828	C	T	1	2021-04-10	United States
ORF1ab_1795_Q	ORF1ab	1795	SRR14391228	5648	A	C	0,999316	2021-04-10	United States
ORF1ab_2144_NA	ORF1ab	2144	SRR14391228	6696	C	+T	0,0592217	2021-04-10	United States
ORF1ab_3674_NA	ORF1ab	3674	SRR14391228	11287	G	-TCTGGTTTT	0,991342	2021-04-10	United States
ORF1ab_314_L	ORF1ab	314	SRR14391228	14408	C	T	1	2021-04-10	United States
ORF1ab_1264_D	ORF1ab	1264	SRR14391228	17259	G	T	1	2021-04-10	United States
S_18_F	S	18	SRR14391228	21614	C	T	0,998401	2021-04-10	United States
S_20_N	S	20	SRR14391228	21621	C	A	0,999209	2021-04-10	United States
S_26_S	S	26	SRR14391228	21638	C	T	0,999207	2021-04-10	United States
S_138_Y	S	138	SRR14391228	21974	G	T	1	2021-04-10	United States
S_190_S	S	190	SRR14391228	22132	G	T	1	2021-04-10	United States
S_417_T	S	417	SRR14391228	22812	A	C	0,999021	2021-04-10	United States
S_484_K	S	484	SRR14391228	23012	G	A	0,998344	2021-04-10	United States
S_501_Y	S	501	SRR14391228	23063	A	T	1	2021-04-10	United States
S_614_G	S	614	SRR14391228	23403	A	G	1	2021-04-10	United States
S_655_Y	S	655	SRR14391228	23525	C	T	1	2021-04-10	United States
S_1027_I	S	1027	SRR14391228	24642	C	T	1	2021-04-10	United States
S_1176_F	S	1176	SRR14391228	25088	G	T	0,998801	2021-04-10	United States
S_1230_M	S	1230	SRR14391228	25250	G	A	1	2021-04-10	United States
ORF3a_253_P	ORF3a	253	SRR14391228	26149	T	C	0,999225	2021-04-10	United States
ORF8_92_K	ORF8	92	SRR14391228	28167	G	A	1	2021-04-10	United States
N_29_D	N	29	SRR14391228	28358	A	G	0,998869	2021-04-10	United States
N_80_R	N	80	SRR14391228	28512	C	G	1	2021-04-10	United States
N_202_C	N	202	SRR14391228	28877	A	T	1	2021-04-10	United States
N_202_T	N	202	SRR14391228	28878	G	C	0,99892	2021-04-10	United States
N_203_K	N	203	SRR14391228	28881	G	A	0,999455	2021-04-10	United States
N_204_R	N	204	SRR14391228	28883	G	C	0,999459	2021-04-10	United States
ORF10_24_C	ORF10	24	SRR14391228	29627	C	T	0,999402	2021-04-10	United States
ORF1ab_989_S	ORF1ab	989	SRR14391229	3230	G	A	1	2021-04-09	United States
ORF1ab_1001_I	ORF1ab	1001	SRR14391229	3267	C	T	1	2021-04-09	United States
ORF1ab_1708_D	ORF1ab	1708	SRR14391229	5388	C	A	1	2021-04-09	United States
ORF1ab_2144_NA	ORF1ab	2144	SRR14391229	6696	C	+T	0,117391	2021-04-09	United States
ORF1ab_2230_T	ORF1ab	2230	SRR14391229	6954	T	C	1	2021-04-09	United States
ORF1ab_3674_NA	ORF1ab	3674	SRR14391229	11287	G	-TCTGGTTTT	0,99464	2021-04-09	United States
ORF1ab_218_L	ORF1ab	218	SRR14391229	14120	C	T	0,99943	2021-04-09	United States
ORF1ab_314_L	ORF1ab	314	SRR14391229	14408	C	T	1	2021-04-09	United States
ORF1ab_833_NA	ORF1ab	833	SRR14391229	15965	G	+T	0,11759	2021-04-09	United States
ORF1ab_1649_F	ORF1ab	1649	SRR14391229	18412	G	T	1	2021-04-09	United States
ORF1ab_1975_S	ORF1ab	1975	SRR14391229	19390	C	T	0,998211	2021-04-09	United States
S_68_NA	S	68	SRR14391229	21764	A	-TACATG	0,998097	2021-04-09	United States
S_143_NA	S	143	SRR14391229	21990	T	-TTA	0,982249	2021-04-09	United States
S_327_I	S	327	SRR14391229	22541	G	A	1	2021-04-09	United States
S_501_Y	S	501	SRR14391229	23063	A	T	0,999089	2021-04-09	United States
S_558_N	S	558	SRR14391229	23236	G	T	0,051168	2021-04-09	United States
S_570_D	S	570	SRR14391229	23271	C	A	1	2021-04-09	United States
S_614_G	S	614	SRR14391229	23403	A	G	1	2021-04-09	United States
S_681_H	S	681	SRR14391229	23604	C	A	1	2021-04-09	United States
S_716_I	S	716	SRR14391229	23709	C	T	1	2021-04-09	United States
S_982_A	S	982	SRR14391229	24506	T	G	0,999088	2021-04-09	United States
S_1118_H	S	1118	SRR14391229	24914	G	C	1	2021-04-09	United States
ORF8_27_*	ORF8	27	SRR14391229	27972	C	T	1	2021-04-09	United States
ORF8_52_I	ORF8	52	SRR14391229	28048	G	T	0,998331	2021-04-09	United States
ORF8_68_*	ORF8	68	SRR14391229	28095	A	T	0,998382	2021-04-09	United States
ORF8_73_C	ORF8	73	SRR14391229	28111	A	G	0,999371	2021-04-09	United States
N_3_H	N	3	SRR14391229	28280	G	C	1	2021-04-09	United States
N_3_V	N	3	SRR14391229	28281	A	T	0,999264	2021-04-09	United States
N_3_E	N	3	SRR14391229	28282	T	A	0,999264	2021-04-09	United States
N_203_K	N	203	SRR14391229	28881	G	A	1	2021-04-09	United States
N_204_R	N	204	SRR14391229	28883	G	C	1	2021-04-09	United States
N_235_F	N	235	SRR14391229	28977	C	T	1	2021-04-09	United States
N_260_NA	N	260	SRR14391229	29051	C	+A	0,0578078	2021-04-09	United States
ORF1ab_372_T	ORF1ab	372	SRR14391230	1379	G	A	0,998839	2021-04-10	United States
ORF1ab_519_S	ORF1ab	519	SRR14391230	1820	G	A	0,997087	2021-04-10	United States
ORF1ab_1001_I	ORF1ab	1001	SRR14391230	3267	C	T	1	2021-04-10	United States
ORF1ab_1708_D	ORF1ab	1708	SRR14391230	5388	C	A	0,998693	2021-04-10	United States
ORF1ab_1750_M	ORF1ab	1750	SRR14391230	5513	G	A	0,9987	2021-04-10	United States
ORF1ab_2144_NA	ORF1ab	2144	SRR14391230	6696	C	+T	0,08742	2021-04-10	United States
ORF1ab_2230_T	ORF1ab	2230	SRR14391230	6954	T	C	0,998582	2021-04-10	United States
ORF1ab_3674_NA	ORF1ab	3674	SRR14391230	11287	G	-TCTGGTTTT	0,986747	2021-04-10	United States
ORF1ab_3966_R	ORF1ab	3966	SRR14391230	12162	A	G	0,999371	2021-04-10	United States
ORF1ab_88_V	ORF1ab	88	SRR14391230	13730	C	T	1	2021-04-10	United States
ORF1ab_314_L	ORF1ab	314	SRR14391230	14408	C	T	1	2021-04-10	United States
ORF1ab_833_NA	ORF1ab	833	SRR14391230	15965	G	+T	0,106626	2021-04-10	United States
ORF1ab_1383_R	ORF1ab	1383	SRR14391230	17615	A	G	0,99841	2021-04-10	United States
ORF1ab_2557_R	ORF1ab	2557	SRR14391230	21137	A	G	0,999585	2021-04-10	United States
S_27_V	S	27	SRR14391230	21642	C	T	1	2021-04-10	United States
S_68_NA	S	68	SRR14391230	21764	A	-TACATG	0,994275	2021-04-10	United States
S_143_NA	S	143	SRR14391230	21990	T	-TTA	0,989758	2021-04-10	United States
S_501_Y	S	501	SRR14391230	23063	A	T	1	2021-04-10	United States
S_570_D	S	570	SRR14391230	23271	C	A	1	2021-04-10	United States
S_614_G	S	614	SRR14391230	23403	A	G	0,998839	2021-04-10	United States
S_681_H	S	681	SRR14391230	23604	C	A	1	2021-04-10	United States
S_716_I	S	716	SRR14391230	23709	C	T	0,997159	2021-04-10	United States
S_982_A	S	982	SRR14391230	24506	T	G	1	2021-04-10	United States
S_1118_H	S	1118	SRR14391230	24914	G	C	1	2021-04-10	United States
S_1191_N	S	1191	SRR14391230	25135	G	T	1	2021-04-10	United States
ORF8_27_*	ORF8	27	SRR14391230	27972	C	T	1	2021-04-10	United States
ORF8_52_I	ORF8	52	SRR14391230	28048	G	T	0,995662	2021-04-10	United States
ORF8_73_C	ORF8	73	SRR14391230	28111	A	G	0,999158	2021-04-10	United States
N_3_H	N	3	SRR14391230	28280	G	C	0,996387	2021-04-10	United States
N_3_V	N	3	SRR14391230	28281	A	T	0,999093	2021-04-10	United States
N_3_E	N	3	SRR14391230	28282	T	A	0,997305	2021-04-10	United States
N_203_K	N	203	SRR14391230	28881	G	A	0,999264	2021-04-10	United States
N_204_R	N	204	SRR14391230	28883	G	C	1	2021-04-10	United States
N_235_F	N	235	SRR14391230	28977	C	T	1	2021-04-10	United States
ORF1ab_265_I	ORF1ab	265	SRR14391231	1059	C	T	1	2021-04-10	United States
ORF1ab_903_V	ORF1ab	903	SRR14391231	2973	C	T	0,997992	2021-04-10	United States
ORF1ab_2144_NA	ORF1ab	2144	SRR14391231	6696	C	+T	0,0732984	2021-04-10	United States
ORF1ab_2664_D	ORF1ab	2664	SRR14391231	8257	A	C	0,995816	2021-04-10	United States
ORF1ab_4087_I	ORF1ab	4087	SRR14391231	12525	C	T	0,207289	2021-04-10	United States
ORF1ab_4205_V	ORF1ab	4205	SRR14391231	12878	A	G	1	2021-04-10	United States
ORF1ab_165_I	ORF1ab	165	SRR14391231	13960	G	A	0,999053	2021-04-10	United States
ORF1ab_314_L	ORF1ab	314	SRR14391231	14408	C	T	1	2021-04-10	United States
ORF1ab_1183_Y	ORF1ab	1183	SRR14391231	17014	G	T	1	2021-04-10	United States
S_13_I	S	13	SRR14391231	21600	G	T	0,997015	2021-04-10	United States
S_152_C	S	152	SRR14391231	22018	G	T	1	2021-04-10	United States
S_452_R	S	452	SRR14391231	22917	T	G	0,998833	2021-04-10	United States
S_477_G	S	477	SRR14391231	22991	A	G	0,998911	2021-04-10	United States
S_614_G	S	614	SRR14391231	23403	A	G	1	2021-04-10	United States
ORF3a_57_H	ORF3a	57	SRR14391231	25563	G	T	1	2021-04-10	United States
ORF8_32_L	ORF8	32	SRR14391231	27987	G	C	0,993127	2021-04-10	United States
ORF8_100_L	ORF8	100	SRR14391231	28191	G	T	1	2021-04-10	United States
N_205_I	N	205	SRR14391231	28887	C	T	1	2021-04-10	United States
N_234_I	N	234	SRR14391231	28975	G	T	0,996205	2021-04-10	United States
N_377_Y	N	377	SRR14391231	29402	G	T	1	2021-04-10	United States
ORF1ab_1001_I	ORF1ab	1001	SRR14391232	3267	C	T	0,993039	2021-04-10	United States
ORF1ab_1708_D	ORF1ab	1708	SRR14391232	5388	C	A	0,997666	2021-04-10	United States
ORF1ab_2144_NA	ORF1ab	2144	SRR14391232	6696	C	+T	0,092607	2021-04-10	United States
ORF1ab_2230_T	ORF1ab	2230	SRR14391232	6954	T	C	0,998641	2021-04-10	United States
ORF1ab_3338_F	ORF1ab	3338	SRR14391232	10277	C	T	0,998004	2021-04-10	United States
ORF1ab_3674_NA	ORF1ab	3674	SRR14391232	11287	G	-TCTGGTTTT	0,992933	2021-04-10	United States
ORF1ab_314_L	ORF1ab	314	SRR14391232	14408	C	T	1	2021-04-10	United States
ORF1ab_833_NA	ORF1ab	833	SRR14391232	15965	G	+T	0,0776214	2021-04-10	United States
ORF1ab_1383_R	ORF1ab	1383	SRR14391232	17615	A	G	0,996956	2021-04-10	United States
ORF1ab_1799_T	ORF1ab	1799	SRR14391232	18863	T	C	0,997062	2021-04-10	United States
S_68_NA	S	68	SRR14391232	21764	A	-TACATG	0,994553	2021-04-10	United States
S_143_NA	S	143	SRR14391232	21990	T	-TTA	0,991803	2021-04-10	United States
S_273_M	S	273	SRR14391232	22380	G	T	0,995136	2021-04-10	United States
S_501_Y	S	501	SRR14391232	23063	A	T	0,998506	2021-04-10	United States
S_570_D	S	570	SRR14391232	23271	C	A	0,997917	2021-04-10	United States
S_614_G	S	614	SRR14391232	23403	A	G	1	2021-04-10	United States
S_681_H	S	681	SRR14391232	23604	C	A	0,997859	2021-04-10	United States
S_716_I	S	716	SRR14391232	23709	C	T	1	2021-04-10	United States
S_982_A	S	982	SRR14391232	24506	T	G	0,996904	2021-04-10	United States
S_1118_H	S	1118	SRR14391232	24914	G	C	0,99883	2021-04-10	United States
ORF8_27_*	ORF8	27	SRR14391232	27972	C	T	0,997368	2021-04-10	United States
ORF8_52_I	ORF8	52	SRR14391232	28048	G	T	0,997126	2021-04-10	United States
ORF8_73_C	ORF8	73	SRR14391232	28111	A	G	0,998995	2021-04-10	United States
N_3_H	N	3	SRR14391232	28280	G	C	0,998649	2021-04-10	United States
N_3_V	N	3	SRR14391232	28281	A	T	0,997301	2021-04-10	United States
N_3_E	N	3	SRR14391232	28282	T	A	0,998649	2021-04-10	United States
N_203_K	N	203	SRR14391232	28881	G	A	0,997487	2021-04-10	United States
N_204_R	N	204	SRR14391232	28883	G	C	0,995826	2021-04-10	United States
N_235_F	N	235	SRR14391232	28977	C	T	0,997012	2021-04-10	United States
N_247_S	N	247	SRR14391232	29013	C	G	0,997073	2021-04-10	United States
ORF1ab_265_I	ORF1ab	265	SRR14391233	1059	C	T	1	2021-04-10	United States
ORF1ab_1679_S	ORF1ab	1679	SRR14391233	5300	G	T	1	2021-04-10	United States
ORF1ab_2144_NA	ORF1ab	2144	SRR14391233	6696	C	+T	0,0928349	2021-04-10	United States
ORF1ab_3162_E	ORF1ab	3162	SRR14391233	9749	A	G	1	2021-04-10	United States
ORF1ab_3201_P	ORF1ab	3201	SRR14391233	9867	T	C	1	2021-04-10	United States
ORF1ab_3209_V	ORF1ab	3209	SRR14391233	9891	C	T	1	2021-04-10	United States
ORF1ab_3674_NA	ORF1ab	3674	SRR14391233	11287	G	-TCTGGTTTT	0,99375	2021-04-10	United States
ORF1ab_3847_I	ORF1ab	3847	SRR14391233	11804	G	A	1	2021-04-10	United States
ORF1ab_314_L	ORF1ab	314	SRR14391233	14408	C	T	1	2021-04-10	United States
S_80_G	S	80	SRR14391233	21801	A	G	1	2021-04-10	United States
S_143_NA	S	143	SRR14391233	21990	T	-TTA	0,981579	2021-04-10	United States
S_157_S	S	157	SRR14391233	22032	T	C	0,998481	2021-04-10	United States
S_452_R	S	452	SRR14391233	22917	T	G	0,997649	2021-04-10	United States
S_614_G	S	614	SRR14391233	23403	A	G	0,996129	2021-04-10	United States
S_859_N	S	859	SRR14391233	24138	C	A	1	2021-04-10	United States
S_950_H	S	950	SRR14391233	24410	G	C	0,994975	2021-04-10	United States
ORF3a_42_L	ORF3a	42	SRR14391233	25517	C	T	0,998848	2021-04-10	United States
ORF3a_57_H	ORF3a	57	SRR14391233	25563	G	T	1	2021-04-10	United States
ORF3a_104_L	ORF3a	104	SRR14391233	25703	C	T	0,995951	2021-04-10	United States
ORF8_11_I	ORF8	11	SRR14391233	27925	C	T	1	2021-04-10	United States
ORF8_51_S	ORF8	51	SRR14391233	28044	G	T	1	2021-04-10	United States
ORF8_118_V	ORF8	118	SRR14391233	28245	T	G	1	2021-04-10	United States
ORF8_119_NA	ORF8	119	SRR14391233	28250	T	+CTG	0,979554	2021-04-10	United States
ORF8_120_NA	ORF8	120	SRR14391233	28253	C	-A	0,994429	2021-04-10	United States
N_18_V	N	18	SRR14391233	28326	G	T	1	2021-04-10	United States
N_205_I	N	205	SRR14391233	28887	C	T	0,999172	2021-04-10	United States
N_234_I	N	234	SRR14391233	28975	G	A	0,998981	2021-04-10	United States
ORF1ab_361_S	ORF1ab	361	SRR14391234	1346	C	T	1	2021-04-09	United States
ORF1ab_1001_I	ORF1ab	1001	SRR14391234	3267	C	T	1	2021-04-09	United States
ORF1ab_1708_D	ORF1ab	1708	SRR14391234	5388	C	A	1	2021-04-09	United States
ORF1ab_2144_NA	ORF1ab	2144	SRR14391234	6696	C	+T	0,104366	2021-04-09	United States
ORF1ab_2230_T	ORF1ab	2230	SRR14391234	6954	T	C	1	2021-04-09	United States
ORF1ab_3674_NA	ORF1ab	3674	SRR14391234	11287	G	-TCTGGTTTT	0,991304	2021-04-09	United States
ORF1ab_314_L	ORF1ab	314	SRR14391234	14408	C	T	1	2021-04-09	United States
ORF1ab_833_NA	ORF1ab	833	SRR14391234	15965	G	+T	0,070357	2021-04-09	United States
ORF1ab_1293_V	ORF1ab	1293	SRR14391234	17344	A	G	1	2021-04-09	United States
ORF1ab_1567_L	ORF1ab	1567	SRR14391234	18167	C	T	0,998002	2021-04-09	United States
S_68_NA	S	68	SRR14391234	21764	A	-TACATG	0,996328	2021-04-09	United States
S_98_F	S	98	SRR14391234	21855	C	T	1	2021-04-09	United States
S_143_NA	S	143	SRR14391234	21990	T	-TTA	0,987013	2021-04-09	United States
S_501_Y	S	501	SRR14391234	23063	A	T	1	2021-04-09	United States
S_570_D	S	570	SRR14391234	23271	C	A	1	2021-04-09	United States
S_614_G	S	614	SRR14391234	23403	A	G	1	2021-04-09	United States
S_681_H	S	681	SRR14391234	23604	C	A	1	2021-04-09	United States
S_716_I	S	716	SRR14391234	23709	C	T	0,997845	2021-04-09	United States
S_982_A	S	982	SRR14391234	24506	T	G	0,999162	2021-04-09	United States
S_1118_H	S	1118	SRR14391234	24914	G	C	1	2021-04-09	United States
ORF3a_131_C	ORF3a	131	SRR14391234	25785	G	T	1	2021-04-09	United States
ORF3a_181_Q	ORF3a	181	SRR14391234	25933	G	C	0,99967	2021-04-09	United States
ORF7a_122_R	ORF7a	122	SRR14391234	27757	T	C	1	2021-04-09	United States
ORF8_27_*	ORF8	27	SRR14391234	27972	C	T	0,998233	2021-04-09	United States
ORF8_52_I	ORF8	52	SRR14391234	28048	G	T	0,998066	2021-04-09	United States
ORF8_68_*	ORF8	68	SRR14391234	28095	A	T	1	2021-04-09	United States
ORF8_73_C	ORF8	73	SRR14391234	28111	A	G	0,999208	2021-04-09	United States
N_3_H	N	3	SRR14391234	28280	G	C	1	2021-04-09	United States
N_3_V	N	3	SRR14391234	28281	A	T	1	2021-04-09	United States
N_3_E	N	3	SRR14391234	28282	T	A	0,996696	2021-04-09	United States
N_203_K	N	203	SRR14391234	28881	G	A	1	2021-04-09	United States
N_204_R	N	204	SRR14391234	28883	G	C	1	2021-04-09	United States
N_235_F	N	235	SRR14391234	28977	C	T	0,999213	2021-04-09	United States
N_260_NA	N	260	SRR14391234	29051	C	+A	0,0567644	2021-04-09	United States
N_365_S	N	365	SRR14391234	29366	C	T	0,999321	2021-04-09	United States
ORF1ab_671_V	ORF1ab	671	SRR14391235	2276	A	G	1	2021-04-09	United States
ORF1ab_1001_I	ORF1ab	1001	SRR14391235	3267	C	T	1	2021-04-09	United States
ORF1ab_1291_F	ORF1ab	1291	SRR14391235	4136	G	T	0,998665	2021-04-09	United States
ORF1ab_1708_D	ORF1ab	1708	SRR14391235	5388	C	A	1	2021-04-09	United States
ORF1ab_2230_T	ORF1ab	2230	SRR14391235	6954	T	C	1	2021-04-09	United States
ORF1ab_3674_NA	ORF1ab	3674	SRR14391235	11287	G	-TCTGGTTTT	0,990066	2021-04-09	United States
ORF1ab_314_L	ORF1ab	314	SRR14391235	14408	C	T	0,99734	2021-04-09	United States
S_68_NA	S	68	SRR14391235	21764	A	-TACATG	0,992523	2021-04-09	United States
S_143_NA	S	143	SRR14391235	21990	T	-TTA	0,981132	2021-04-09	United States
S_427_N	S	427	SRR14391235	22841	G	A	0,998978	2021-04-09	United States
S_501_Y	S	501	SRR14391235	23063	A	T	0,998529	2021-04-09	United States
S_570_D	S	570	SRR14391235	23271	C	A	1	2021-04-09	United States
S_614_G	S	614	SRR14391235	23403	A	G	0,998828	2021-04-09	United States
S_681_H	S	681	SRR14391235	23604	C	A	1	2021-04-09	United States
S_716_I	S	716	SRR14391235	23709	C	T	1	2021-04-09	United States
S_982_A	S	982	SRR14391235	24506	T	G	1	2021-04-09	United States
S_1118_H	S	1118	SRR14391235	24914	G	C	1	2021-04-09	United States
ORF3a_188_C	ORF3a	188	SRR14391235	25954	G	T	1	2021-04-09	United States
ORF8_27_*	ORF8	27	SRR14391235	27972	C	T	1	2021-04-09	United States
ORF8_45_C	ORF8	45	SRR14391235	28028	G	T	0,994949	2021-04-09	United States
ORF8_52_I	ORF8	52	SRR14391235	28048	G	T	1	2021-04-09	United States
ORF8_73_C	ORF8	73	SRR14391235	28111	A	G	0,99863	2021-04-09	United States
N_3_H	N	3	SRR14391235	28280	G	C	1	2021-04-09	United States
N_3_V	N	3	SRR14391235	28281	A	T	0,998848	2021-04-09	United States
N_3_E	N	3	SRR14391235	28282	T	A	1	2021-04-09	United States
N_203_K	N	203	SRR14391235	28881	G	A	1	2021-04-09	United States
N_204_R	N	204	SRR14391235	28883	G	C	1	2021-04-09	United States
N_235_F	N	235	SRR14391235	28977	C	T	0,999227	2021-04-09	United States
ORF1ab_1001_I	ORF1ab	1001	SRR14391236	3267	C	T	0,998279	2021-04-09	United States
ORF1ab_1708_D	ORF1ab	1708	SRR14391236	5388	C	A	1	2021-04-09	United States
ORF1ab_2144_NA	ORF1ab	2144	SRR14391236	6696	C	+T	0,0791494	2021-04-09	United States
ORF1ab_2230_T	ORF1ab	2230	SRR14391236	6954	T	C	0,999358	2021-04-09	United States
ORF1ab_2345_V	ORF1ab	2345	SRR14391236	7299	C	T	0,997543	2021-04-09	United States
ORF1ab_3674_NA	ORF1ab	3674	SRR14391236	11287	G	-TCTGGTTTT	0,992274	2021-04-09	United States
ORF1ab_314_L	ORF1ab	314	SRR14391236	14408	C	T	1	2021-04-09	United States
ORF1ab_833_NA	ORF1ab	833	SRR14391236	15965	G	+T	0,060177	2021-04-09	United States
S_68_NA	S	68	SRR14391236	21764	A	-TACATG	0,997914	2021-04-09	United States
S_143_NA	S	143	SRR14391236	21990	T	-TTA	0,989817	2021-04-09	United States
S_501_Y	S	501	SRR14391236	23063	A	T	0,999278	2021-04-09	United States
S_570_D	S	570	SRR14391236	23271	C	A	0,99558	2021-04-09	United States
S_614_G	S	614	SRR14391236	23403	A	G	1	2021-04-09	United States
S_681_H	S	681	SRR14391236	23604	C	A	1	2021-04-09	United States
S_716_I	S	716	SRR14391236	23709	C	T	1	2021-04-09	United States
S_982_A	S	982	SRR14391236	24506	T	G	0,999218	2021-04-09	United States
S_1118_H	S	1118	SRR14391236	24914	G	C	1	2021-04-09	United States
ORF3a_217_I	ORF3a	217	SRR14391236	26042	C	T	0,762003	2021-04-09	United States
ORF8_27_*	ORF8	27	SRR14391236	27972	C	T	1	2021-04-09	United States
ORF8_52_I	ORF8	52	SRR14391236	28048	G	T	1	2021-04-09	United States
ORF8_68_*	ORF8	68	SRR14391236	28095	A	T	0,998062	2021-04-09	United States
ORF8_73_C	ORF8	73	SRR14391236	28111	A	G	0,996803	2021-04-09	United States
N_3_H	N	3	SRR14391236	28280	G	C	0,998997	2021-04-09	United States
N_3_V	N	3	SRR14391236	28281	A	T	0,998995	2021-04-09	United States
N_3_E	N	3	SRR14391236	28282	T	A	0,998997	2021-04-09	United States
N_202_C	N	202	SRR14391236	28877	A	T	1	2021-04-09	United States
N_202_T	N	202	SRR14391236	28878	G	C	1	2021-04-09	United States
N_203_K	N	203	SRR14391236	28881	G	A	1	2021-04-09	United States
N_204_R	N	204	SRR14391236	28883	G	C	0,999248	2021-04-09	United States
N_235_F	N	235	SRR14391236	28977	C	T	1	2021-04-09	United States
N_260_NA	N	260	SRR14391236	29051	C	+A	0,0586047	2021-04-09	United States
ORF10_8_V	ORF10	8	SRR14391236	29580	C	T	1	2021-04-09	United States
ORF1ab_1001_I	ORF1ab	1001	SRR14391237	3267	C	T	1	2021-04-09	United States
ORF1ab_1283_V	ORF1ab	1283	SRR14391237	4113	C	T	0,999279	2021-04-09	United States
ORF1ab_1708_D	ORF1ab	1708	SRR14391237	5388	C	A	0,998688	2021-04-09	United States
ORF1ab_2144_NA	ORF1ab	2144	SRR14391237	6696	C	+T	0,098285	2021-04-09	United States
ORF1ab_2230_T	ORF1ab	2230	SRR14391237	6954	T	C	0,997505	2021-04-09	United States
ORF1ab_3353_R	ORF1ab	3353	SRR14391237	10323	A	G	0,154696	2021-04-09	United States
ORF1ab_3674_NA	ORF1ab	3674	SRR14391237	11287	G	-TCTGGTTTT	0,994279	2021-04-09	United States
ORF1ab_3683_I	ORF1ab	3683	SRR14391237	11312	G	A	0,99774	2021-04-09	United States
ORF1ab_218_L	ORF1ab	218	SRR14391237	14120	C	T	0,999463	2021-04-09	United States
ORF1ab_314_L	ORF1ab	314	SRR14391237	14408	C	T	1	2021-04-09	United States
ORF1ab_1089_L	ORF1ab	1089	SRR14391237	16733	C	T	1	2021-04-09	United States
ORF1ab_1465_Y	ORF1ab	1465	SRR14391237	17860	G	T	1	2021-04-09	United States
ORF1ab_1975_S	ORF1ab	1975	SRR14391237	19390	C	T	0,998172	2021-04-09	United States
ORF1ab_2178_F	ORF1ab	2178	SRR14391237	19999	G	T	0,490458	2021-04-09	United States
S_68_NA	S	68	SRR14391237	21764	A	-TACATG	0,991534	2021-04-09	United States
S_143_NA	S	143	SRR14391237	21990	T	-TTA	0,987421	2021-04-09	United States
S_178_Y	S	178	SRR14391237	22094	G	T	0,999349	2021-04-09	United States
S_501_Y	S	501	SRR14391237	23063	A	T	1	2021-04-09	United States
S_570_D	S	570	SRR14391237	23271	C	A	0,998688	2021-04-09	United States
S_614_G	S	614	SRR14391237	23403	A	G	1	2021-04-09	United States
S_681_H	S	681	SRR14391237	23604	C	A	1	2021-04-09	United States
S_716_I	S	716	SRR14391237	23709	C	T	1	2021-04-09	United States
S_982_A	S	982	SRR14391237	24506	T	G	0,999043	2021-04-09	United States
S_1118_H	S	1118	SRR14391237	24914	G	C	1	2021-04-09	United States
E_68_F	E	68	SRR14391237	26447	C	T	1	2021-04-09	United States
ORF8_27_*	ORF8	27	SRR14391237	27972	C	T	0,997636	2021-04-09	United States
ORF8_52_I	ORF8	52	SRR14391237	28048	G	T	0,992228	2021-04-09	United States
ORF8_68_*	ORF8	68	SRR14391237	28095	A	T	1	2021-04-09	United States
ORF8_73_C	ORF8	73	SRR14391237	28111	A	G	0,999014	2021-04-09	United States
N_3_H	N	3	SRR14391237	28280	G	C	1	2021-04-09	United States
N_3_V	N	3	SRR14391237	28281	A	T	1	2021-04-09	United States
N_3_E	N	3	SRR14391237	28282	T	A	1	2021-04-09	United States
N_203_K	N	203	SRR14391237	28881	G	A	1	2021-04-09	United States
N_204_R	N	204	SRR14391237	28883	G	C	1	2021-04-09	United States
N_235_F	N	235	SRR14391237	28977	C	T	0,99809	2021-04-09	United States
ORF1ab_1001_I	ORF1ab	1001	SRR14391238	3267	C	T	1	2021-04-09	United States
ORF1ab_1283_V	ORF1ab	1283	SRR14391238	4113	C	T	0,998397	2021-04-09	United States
ORF1ab_1708_D	ORF1ab	1708	SRR14391238	5388	C	A	1	2021-04-09	United States
ORF1ab_2144_NA	ORF1ab	2144	SRR14391238	6696	C	+T	0,0827869	2021-04-09	United States
ORF1ab_2230_T	ORF1ab	2230	SRR14391238	6954	T	C	1	2021-04-09	United States
ORF1ab_3674_NA	ORF1ab	3674	SRR14391238	11287	G	-TCTGGTTTT	0,997015	2021-04-09	United States
ORF1ab_3683_I	ORF1ab	3683	SRR14391238	11312	G	A	1	2021-04-09	United States
ORF1ab_218_L	ORF1ab	218	SRR14391238	14120	C	T	0,999331	2021-04-09	United States
ORF1ab_314_L	ORF1ab	314	SRR14391238	14408	C	T	1	2021-04-09	United States
ORF1ab_833_NA	ORF1ab	833	SRR14391238	15965	G	+T	0,0669087	2021-04-09	United States
ORF1ab_1089_L	ORF1ab	1089	SRR14391238	16733	C	T	0,996815	2021-04-09	United States
ORF1ab_1465_Y	ORF1ab	1465	SRR14391238	17860	G	T	1	2021-04-09	United States
ORF1ab_1975_S	ORF1ab	1975	SRR14391238	19390	C	T	0,99802	2021-04-09	United States
S_68_NA	S	68	SRR14391238	21764	A	-TACATG	0,991474	2021-04-09	United States
S_143_NA	S	143	SRR14391238	21990	T	-TTA	0,987013	2021-04-09	United States
S_178_Y	S	178	SRR14391238	22094	G	T	0,999288	2021-04-09	United States
S_448_S	S	448	SRR14391238	22905	A	G	0,317766	2021-04-09	United States
S_470_N	S	470	SRR14391238	22971	C	A	0,628763	2021-04-09	United States
S_501_Y	S	501	SRR14391238	23063	A	T	1	2021-04-09	United States
S_570_D	S	570	SRR14391238	23271	C	A	0,998747	2021-04-09	United States
S_614_G	S	614	SRR14391238	23403	A	G	0,998783	2021-04-09	United States
S_681_H	S	681	SRR14391238	23604	C	A	1	2021-04-09	United States
S_716_I	S	716	SRR14391238	23709	C	T	1	2021-04-09	United States
S_982_A	S	982	SRR14391238	24506	T	G	0,997688	2021-04-09	United States
S_1118_H	S	1118	SRR14391238	24914	G	C	1	2021-04-09	United States
E_68_F	E	68	SRR14391238	26447	C	T	1	2021-04-09	United States
ORF8_27_*	ORF8	27	SRR14391238	27972	C	T	1	2021-04-09	United States
ORF8_52_I	ORF8	52	SRR14391238	28048	G	T	0,997093	2021-04-09	United States
ORF8_68_*	ORF8	68	SRR14391238	28095	A	T	1	2021-04-09	United States
ORF8_73_C	ORF8	73	SRR14391238	28111	A	G	1	2021-04-09	United States
N_3_H	N	3	SRR14391238	28280	G	C	1	2021-04-09	United States
N_3_V	N	3	SRR14391238	28281	A	T	0,998538	2021-04-09	United States
N_3_E	N	3	SRR14391238	28282	T	A	1	2021-04-09	United States
N_203_K	N	203	SRR14391238	28881	G	A	0,998136	2021-04-09	United States
N_204_R	N	204	SRR14391238	28883	G	C	0,999077	2021-04-09	United States
N_235_F	N	235	SRR14391238	28977	C	T	0,998906	2021-04-09	United States
N_260_NA	N	260	SRR14391238	29051	C	+A	0,0533911	2021-04-09	United States
ORF1ab_1001_I	ORF1ab	1001	SRR14391239	3267	C	T	1	2021-04-09	United States
ORF1ab_1708_D	ORF1ab	1708	SRR14391239	5388	C	A	1	2021-04-09	United States
ORF1ab_2144_NA	ORF1ab	2144	SRR14391239	6696	C	+T	0,0833333	2021-04-09	United States
ORF1ab_2230_T	ORF1ab	2230	SRR14391239	6954	T	C	1	2021-04-09	United States
ORF1ab_3674_NA	ORF1ab	3674	SRR14391239	11287	G	-TCTGGTTTT	0,979424	2021-04-09	United States
ORF1ab_314_L	ORF1ab	314	SRR14391239	14408	C	T	1	2021-04-09	United States
ORF1ab_833_NA	ORF1ab	833	SRR14391239	15965	G	+T	0,0856354	2021-04-09	United States
ORF1ab_1634_NA	ORF1ab	1634	SRR14391239	18368	G	+T	0,0552764	2021-04-09	United States
ORF1ab_1765_T	ORF1ab	1765	SRR14391239	18761	T	C	0,998586	2021-04-09	United States
S_68_NA	S	68	SRR14391239	21764	A	-TACATG	0,996219	2021-04-09	United States
S_143_NA	S	143	SRR14391239	21990	T	-TTA	0,98155	2021-04-09	United States
S_501_Y	S	501	SRR14391239	23063	A	T	1	2021-04-09	United States
S_570_D	S	570	SRR14391239	23271	C	A	0,998418	2021-04-09	United States
S_614_G	S	614	SRR14391239	23403	A	G	0,998413	2021-04-09	United States
S_681_H	S	681	SRR14391239	23604	C	A	1	2021-04-09	United States
S_716_I	S	716	SRR14391239	23709	C	T	1	2021-04-09	United States
S_982_A	S	982	SRR14391239	24506	T	G	1	2021-04-09	United States
S_1118_H	S	1118	SRR14391239	24914	G	C	1	2021-04-09	United States
ORF7a_64_S	ORF7a	64	SRR14391239	27583	G	T	1	2021-04-09	United States
ORF8_27_*	ORF8	27	SRR14391239	27972	C	T	1	2021-04-09	United States
ORF8_52_I	ORF8	52	SRR14391239	28048	G	T	1	2021-04-09	United States
ORF8_73_C	ORF8	73	SRR14391239	28111	A	G	1	2021-04-09	United States
N_3_H	N	3	SRR14391239	28280	G	C	1	2021-04-09	United States
N_3_V	N	3	SRR14391239	28281	A	T	1	2021-04-09	United States
N_3_E	N	3	SRR14391239	28282	T	A	1	2021-04-09	United States
N_67_L	N	67	SRR14391239	28473	C	T	1	2021-04-09	United States
N_203_K	N	203	SRR14391239	28881	G	A	0,998808	2021-04-09	United States
N_204_R	N	204	SRR14391239	28883	G	C	0,998801	2021-04-09	United States
N_235_F	N	235	SRR14391239	28977	C	T	0,997155	2021-04-09	United States
N_260_NA	N	260	SRR14391239	29051	C	+A	0,0598131	2021-04-09	United States
ORF1ab_361_S	ORF1ab	361	SRR14391240	1346	C	T	1	2021-04-09	United States
ORF1ab_1001_I	ORF1ab	1001	SRR14391240	3267	C	T	1	2021-04-09	United States
ORF1ab_1708_D	ORF1ab	1708	SRR14391240	5388	C	A	1	2021-04-09	United States
ORF1ab_2144_NA	ORF1ab	2144	SRR14391240	6696	C	+T	0,0645933	2021-04-09	United States
ORF1ab_2230_T	ORF1ab	2230	SRR14391240	6954	T	C	1	2021-04-09	United States
ORF1ab_3674_NA	ORF1ab	3674	SRR14391240	11287	G	-TCTGGTTTT	0,995444	2021-04-09	United States
ORF1ab_314_L	ORF1ab	314	SRR14391240	14408	C	T	1	2021-04-09	United States
ORF1ab_833_NA	ORF1ab	833	SRR14391240	15965	G	+T	0,0692704	2021-04-09	United States
ORF1ab_1293_V	ORF1ab	1293	SRR14391240	17344	A	G	1	2021-04-09	United States
ORF1ab_2172_NA	ORF1ab	2172	SRR14391240	19983	C	+T	0,0557185	2021-04-09	United States
S_68_NA	S	68	SRR14391240	21764	A	-TACATG	0,992565	2021-04-09	United States
S_98_F	S	98	SRR14391240	21855	C	T	0,99827	2021-04-09	United States
S_143_NA	S	143	SRR14391240	21990	T	-TTA	0,980392	2021-04-09	United States
S_501_Y	S	501	SRR14391240	23063	A	T	1	2021-04-09	United States
S_570_D	S	570	SRR14391240	23271	C	A	1	2021-04-09	United States
S_583_Q	S	583	SRR14391240	23309	G	C	1	2021-04-09	United States
S_614_G	S	614	SRR14391240	23403	A	G	0,998742	2021-04-09	United States
S_681_H	S	681	SRR14391240	23604	C	A	1	2021-04-09	United States
S_716_I	S	716	SRR14391240	23709	C	T	1	2021-04-09	United States
S_982_A	S	982	SRR14391240	24506	T	G	0,99685	2021-04-09	United States
S_1118_H	S	1118	SRR14391240	24914	G	C	1	2021-04-09	United States
ORF3a_131_C	ORF3a	131	SRR14391240	25785	G	T	1	2021-04-09	United States
ORF8_27_*	ORF8	27	SRR14391240	27972	C	T	1	2021-04-09	United States
ORF8_52_I	ORF8	52	SRR14391240	28048	G	T	0,994898	2021-04-09	United States
ORF8_68_*	ORF8	68	SRR14391240	28095	A	T	1	2021-04-09	United States
ORF8_73_C	ORF8	73	SRR14391240	28111	A	G	0,998363	2021-04-09	United States
N_3_H	N	3	SRR14391240	28280	G	C	1	2021-04-09	United States
N_3_V	N	3	SRR14391240	28281	A	T	1	2021-04-09	United States
N_3_E	N	3	SRR14391240	28282	T	A	1	2021-04-09	United States
N_203_K	N	203	SRR14391240	28881	G	A	1	2021-04-09	United States
N_204_R	N	204	SRR14391240	28883	G	C	0,999057	2021-04-09	United States
N_235_F	N	235	SRR14391240	28977	C	T	0,998896	2021-04-09	United States
N_260_NA	N	260	SRR14391240	29051	C	+A	0,0552326	2021-04-09	United States
ORF1ab_372_T	ORF1ab	372	SRR14391241	1379	G	A	1	2021-04-09	United States
ORF1ab_560_C	ORF1ab	560	SRR14391241	1943	C	T	0,0711974	2021-04-09	United States
ORF1ab_842_N	ORF1ab	842	SRR14391241	2790	C	A	1	2021-04-09	United States
ORF1ab_1001_I	ORF1ab	1001	SRR14391241	3267	C	T	1	2021-04-09	United States
ORF1ab_1156_V	ORF1ab	1156	SRR14391241	3732	C	T	1	2021-04-09	United States
ORF1ab_1708_D	ORF1ab	1708	SRR14391241	5388	C	A	1	2021-04-09	United States
ORF1ab_2230_T	ORF1ab	2230	SRR14391241	6954	T	C	1	2021-04-09	United States
ORF1ab_3674_NA	ORF1ab	3674	SRR14391241	11287	G	-TCTGGTTTT	0,982517	2021-04-09	United States
ORF1ab_3966_R	ORF1ab	3966	SRR14391241	12162	A	G	0,998672	2021-04-09	United States
ORF1ab_314_L	ORF1ab	314	SRR14391241	14408	C	T	1	2021-04-09	United States
ORF1ab_1383_R	ORF1ab	1383	SRR14391241	17615	A	G	1	2021-04-09	United States
ORF1ab_2557_R	ORF1ab	2557	SRR14391241	21137	A	G	0,998214	2021-04-09	United States
S_68_NA	S	68	SRR14391241	21764	A	-TACATG	0,990354	2021-04-09	United States
S_143_NA	S	143	SRR14391241	21990	T	-TTA	0,990991	2021-04-09	United States
S_501_Y	S	501	SRR14391241	23063	A	T	1	2021-04-09	United States
S_570_D	S	570	SRR14391241	23271	C	A	1	2021-04-09	United States
S_614_G	S	614	SRR14391241	23403	A	G	1	2021-04-09	United States
S_681_H	S	681	SRR14391241	23604	C	A	1	2021-04-09	United States
S_716_I	S	716	SRR14391241	23709	C	T	1	2021-04-09	United States
S_982_A	S	982	SRR14391241	24506	T	G	1	2021-04-09	United States
S_1118_H	S	1118	SRR14391241	24914	G	C	1	2021-04-09	United States
S_1191_N	S	1191	SRR14391241	25135	G	T	1	2021-04-09	United States
ORF8_27_*	ORF8	27	SRR14391241	27972	C	T	1	2021-04-09	United States
ORF8_52_I	ORF8	52	SRR14391241	28048	G	T	1	2021-04-09	United States
ORF8_73_C	ORF8	73	SRR14391241	28111	A	G	1	2021-04-09	United States
N_3_H	N	3	SRR14391241	28280	G	C	1	2021-04-09	United States
N_3_V	N	3	SRR14391241	28281	A	T	1	2021-04-09	United States
N_3_E	N	3	SRR14391241	28282	T	A	1	2021-04-09	United States
N_203_K	N	203	SRR14391241	28881	G	A	1	2021-04-09	United States
N_204_R	N	204	SRR14391241	28883	G	C	1	2021-04-09	United States
N_235_F	N	235	SRR14391241	28977	C	T	0,996021	2021-04-09	United States
ORF1ab_1001_I	ORF1ab	1001	SRR14391242	3267	C	T	1	2021-04-09	United States
ORF1ab_1708_D	ORF1ab	1708	SRR14391242	5388	C	A	1	2021-04-09	United States
ORF1ab_2144_NA	ORF1ab	2144	SRR14391242	6696	C	+T	0,0690335	2021-04-09	United States
ORF1ab_2230_T	ORF1ab	2230	SRR14391242	6954	T	C	0,99912	2021-04-09	United States
ORF1ab_2259_I	ORF1ab	2259	SRR14391242	7042	G	T	1	2021-04-09	United States
ORF1ab_3674_NA	ORF1ab	3674	SRR14391242	11287	G	-TCTGGTTTT	0,989884	2021-04-09	United States
ORF1ab_218_L	ORF1ab	218	SRR14391242	14120	C	T	0,996921	2021-04-09	United States
ORF1ab_314_L	ORF1ab	314	SRR14391242	14408	C	T	1	2021-04-09	United States
S_68_NA	S	68	SRR14391242	21764	A	-TACATG	0,994131	2021-04-09	United States
S_143_NA	S	143	SRR14391242	21990	T	-TTA	0,986333	2021-04-09	United States
S_501_Y	S	501	SRR14391242	23063	A	T	0,999009	2021-04-09	United States
S_570_D	S	570	SRR14391242	23271	C	A	0,997748	2021-04-09	United States
S_614_G	S	614	SRR14391242	23403	A	G	1	2021-04-09	United States
S_677_H	S	677	SRR14391242	23593	G	C	1	2021-04-09	United States
S_681_H	S	681	SRR14391242	23604	C	A	0,997245	2021-04-09	United States
S_716_I	S	716	SRR14391242	23709	C	T	1	2021-04-09	United States
S_950_Y	S	950	SRR14391242	24410	G	T	0,184659	2021-04-09	United States
S_982_A	S	982	SRR14391242	24506	T	G	0,997699	2021-04-09	United States
S_1118_H	S	1118	SRR14391242	24914	G	C	1	2021-04-09	United States
ORF7a_45_L	ORF7a	45	SRR14391242	27527	C	T	0,997748	2021-04-09	United States
ORF8_27_*	ORF8	27	SRR14391242	27972	C	T	1	2021-04-09	United States
ORF8_33_F	ORF8	33	SRR14391242	27990	G	T	0,99734	2021-04-09	United States
ORF8_52_I	ORF8	52	SRR14391242	28048	G	T	0,997101	2021-04-09	United States
ORF8_61_F	ORF8	61	SRR14391242	28075	G	T	1	2021-04-09	United States
ORF8_68_*	ORF8	68	SRR14391242	28095	A	T	1	2021-04-09	United States
ORF8_73_C	ORF8	73	SRR14391242	28111	A	G	0,998886	2021-04-09	United States
N_3_H	N	3	SRR14391242	28280	G	C	0,998667	2021-04-09	United States
N_3_V	N	3	SRR14391242	28281	A	T	1	2021-04-09	United States
N_3_E	N	3	SRR14391242	28282	T	A	0,998677	2021-04-09	United States
N_203_K	N	203	SRR14391242	28881	G	A	0,99911	2021-04-09	United States
N_204_R	N	204	SRR14391242	28883	G	C	0,999107	2021-04-09	United States
N_235_F	N	235	SRR14391242	28977	C	T	0,997908	2021-04-09	United States
N_260_NA	N	260	SRR14391242	29051	C	+A	0,0578947	2021-04-09	United States
ORF1ab_205_I	ORF1ab	205	SRR14391243	878	C	A	0,301991	2021-04-09	United States
ORF1ab_265_I	ORF1ab	265	SRR14391243	1059	C	T	0,382598	2021-04-09	United States
ORF1ab_1001_I	ORF1ab	1001	SRR14391243	3267	C	T	0,563707	2021-04-09	United States
ORF1ab_1074_V	ORF1ab	1074	SRR14391243	3486	C	T	0,360259	2021-04-09	United States
ORF1ab_1708_D	ORF1ab	1708	SRR14391243	5388	C	A	0,616246	2021-04-09	United States
ORF1ab_2024_L	ORF1ab	2024	SRR14391243	6336	C	T	0,372172	2021-04-09	United States
ORF1ab_2144_NA	ORF1ab	2144	SRR14391243	6696	C	+T	0,0733198	2021-04-09	United States
ORF1ab_2230_T	ORF1ab	2230	SRR14391243	6954	T	C	0,643548	2021-04-09	United States
ORF1ab_2259_I	ORF1ab	2259	SRR14391243	7042	G	T	0,628433	2021-04-09	United States
ORF1ab_2405_S	ORF1ab	2405	SRR14391243	7479	A	G	0,37694	2021-04-09	United States
ORF1ab_2606_I	ORF1ab	2606	SRR14391243	8083	G	A	0,379252	2021-04-09	United States
ORF1ab_3352_F	ORF1ab	3352	SRR14391243	10319	C	T	0,381313	2021-04-09	United States
ORF1ab_3674_NA	ORF1ab	3674	SRR14391243	11287	G	-TCTGGTTTT	0,657005	2021-04-09	United States
ORF1ab_218_L	ORF1ab	218	SRR14391243	14120	C	T	0,600546	2021-04-09	United States
ORF1ab_314_L	ORF1ab	314	SRR14391243	14408	C	T	1	2021-04-09	United States
ORF1ab_1521_V	ORF1ab	1521	SRR14391243	18029	C	T	0,602784	2021-04-09	United States
ORF1ab_1596_I	ORF1ab	1596	SRR14391243	18255	G	T	0,372845	2021-04-09	United States
ORF1ab_1653_D	ORF1ab	1653	SRR14391243	18424	A	G	0,288889	2021-04-09	United States
ORF1ab_2613_C	ORF1ab	2613	SRR14391243	21304	C	T	0,378899	2021-04-09	United States
S_68_NA	S	68	SRR14391243	21764	A	-TACATG	0,696364	2021-04-09	United States
S_98_F	S	98	SRR14391243	21855	C	T	0,68547	2021-04-09	United States
S_143_NA	S	143	SRR14391243	21990	T	-TTA	0,651646	2021-04-09	United States
S_501_Y	S	501	SRR14391243	23063	A	T	0,65942	2021-04-09	United States
S_570_D	S	570	SRR14391243	23271	C	A	0,624665	2021-04-09	United States
S_614_G	S	614	SRR14391243	23403	A	G	1	2021-04-09	United States
S_677_H	S	677	SRR14391243	23593	G	T	0,360595	2021-04-09	United States
S_681_H	S	681	SRR14391243	23604	C	A	0,644118	2021-04-09	United States
S_716_I	S	716	SRR14391243	23709	C	T	0,613861	2021-04-09	United States
S_982_A	S	982	SRR14391243	24506	T	G	0,63167	2021-04-09	United States
S_1118_H	S	1118	SRR14391243	24914	G	C	0,614251	2021-04-09	United States
ORF3a_57_H	ORF3a	57	SRR14391243	25563	G	T	0,348281	2021-04-09	United States
ORF3a_172_V	ORF3a	172	SRR14391243	25907	G	T	0,367788	2021-04-09	United States
ORF3a_275_F	ORF3a	275	SRR14391243	26217	G	T	0,315961	2021-04-09	United States
ORF7a_45_L	ORF7a	45	SRR14391243	27527	C	T	0,676316	2021-04-09	United States
ORF8_24_L	ORF8	24	SRR14391243	27964	C	T	0,415771	2021-04-09	United States
ORF8_27_*	ORF8	27	SRR14391243	27972	C	T	0,589928	2021-04-09	United States
ORF8_52_I	ORF8	52	SRR14391243	28048	G	T	0,583333	2021-04-09	United States
ORF8_61_F	ORF8	61	SRR14391243	28075	G	T	0,592157	2021-04-09	United States
ORF8_68_*	ORF8	68	SRR14391243	28095	A	T	0,581749	2021-04-09	United States
ORF8_73_C	ORF8	73	SRR14391243	28111	A	G	0,62675	2021-04-09	United States
N_3_H	N	3	SRR14391243	28280	G	C	0,65371	2021-04-09	United States
N_3_V	N	3	SRR14391243	28281	A	T	0,657293	2021-04-09	United States
N_3_E	N	3	SRR14391243	28282	T	A	0,65669	2021-04-09	United States
N_67_S	N	67	SRR14391243	28472	C	T	0,371257	2021-04-09	United States
N_199_L	N	199	SRR14391243	28869	C	T	0,365979	2021-04-09	United States
N_203_K	N	203	SRR14391243	28881	G	A	0,630435	2021-04-09	United States
N_204_R	N	204	SRR14391243	28883	G	C	0,632124	2021-04-09	United States
N_235_F	N	235	SRR14391243	28977	C	T	0,628713	2021-04-09	United States
N_260_NA	N	260	SRR14391243	29051	C	+A	0,0509031	2021-04-09	United States
N_377_Y	N	377	SRR14391243	29402	G	T	0,324607	2021-04-09	United States
ORF1ab_1001_I	ORF1ab	1001	SRR14391245	3267	C	T	0,997207	2021-04-09	United States
ORF1ab_1708_D	ORF1ab	1708	SRR14391245	5388	C	A	0,998214	2021-04-09	United States
ORF1ab_2144_NA	ORF1ab	2144	SRR14391245	6696	C	+T	0,0771388	2021-04-09	United States
ORF1ab_2230_T	ORF1ab	2230	SRR14391245	6954	T	C	0,998893	2021-04-09	United States
ORF1ab_3674_NA	ORF1ab	3674	SRR14391245	11287	G	-TCTGGTTTT	0,987085	2021-04-09	United States
ORF1ab_4087_I	ORF1ab	4087	SRR14391245	12525	C	T	1	2021-04-09	United States
ORF1ab_218_L	ORF1ab	218	SRR14391245	14120	C	T	0,99852	2021-04-09	United States
ORF1ab_314_L	ORF1ab	314	SRR14391245	14408	C	T	1	2021-04-09	United States
ORF1ab_833_NA	ORF1ab	833	SRR14391245	15965	G	+T	0,0672596	2021-04-09	United States
S_68_NA	S	68	SRR14391245	21764	A	-TACATG	0,990323	2021-04-09	United States
S_143_NA	S	143	SRR14391245	21990	T	-TTA	0,986003	2021-04-09	United States
S_281_Q	S	281	SRR14391245	22403	G	C	0,998485	2021-04-09	United States
S_441_R	S	441	SRR14391245	22884	T	G	0,99754	2021-04-09	United States
S_501_Y	S	501	SRR14391245	23063	A	T	1	2021-04-09	United States
S_570_D	S	570	SRR14391245	23271	C	A	1	2021-04-09	United States
S_614_G	S	614	SRR14391245	23403	A	G	0,998688	2021-04-09	United States
S_681_H	S	681	SRR14391245	23604	C	A	1	2021-04-09	United States
S_716_I	S	716	SRR14391245	23709	C	T	1	2021-04-09	United States
S_982_A	S	982	SRR14391245	24506	T	G	0,99682	2021-04-09	United States
S_1118_H	S	1118	SRR14391245	24914	G	C	1	2021-04-09	United States
ORF3a_26_L	ORF3a	26	SRR14391245	25469	C	T	0,996364	2021-04-09	United States
ORF8_27_*	ORF8	27	SRR14391245	27972	C	T	1	2021-04-09	United States
ORF8_52_I	ORF8	52	SRR14391245	28048	G	T	1	2021-04-09	United States
ORF8_68_*	ORF8	68	SRR14391245	28095	A	T	1	2021-04-09	United States
ORF8_73_C	ORF8	73	SRR14391245	28111	A	G	0,997006	2021-04-09	United States
N_3_H	N	3	SRR14391245	28280	G	C	1	2021-04-09	United States
N_3_V	N	3	SRR14391245	28281	A	T	1	2021-04-09	United States
N_3_E	N	3	SRR14391245	28282	T	A	0,998168	2021-04-09	United States
N_142_L	N	142	SRR14391245	28698	C	T	1	2021-04-09	United States
N_203_K	N	203	SRR14391245	28881	G	A	1	2021-04-09	United States
N_204_R	N	204	SRR14391245	28883	G	C	1	2021-04-09	United States
N_235_F	N	235	SRR14391245	28977	C	T	1	2021-04-09	United States
N_260_NA	N	260	SRR14391245	29051	C	+A	0,0522023	2021-04-09	United States
ORF1ab_1001_I	ORF1ab	1001	SRR14391246	3267	C	T	1	2021-04-09	United States
ORF1ab_1708_D	ORF1ab	1708	SRR14391246	5388	C	A	1	2021-04-09	United States
ORF1ab_2016_I	ORF1ab	2016	SRR14391246	6312	C	T	0,997155	2021-04-09	United States
ORF1ab_2144_NA	ORF1ab	2144	SRR14391246	6696	C	+T	0,110204	2021-04-09	United States
ORF1ab_2230_T	ORF1ab	2230	SRR14391246	6954	T	C	1	2021-04-09	United States
ORF1ab_3674_NA	ORF1ab	3674	SRR14391246	11287	G	-TCTGGTTTT	0,986135	2021-04-09	United States
ORF1ab_3966_R	ORF1ab	3966	SRR14391246	12162	A	G	0,998688	2021-04-09	United States
ORF1ab_314_L	ORF1ab	314	SRR14391246	14408	C	T	1	2021-04-09	United States
ORF1ab_833_NA	ORF1ab	833	SRR14391246	15965	G	+T	0,0847458	2021-04-09	United States
ORF1ab_1383_R	ORF1ab	1383	SRR14391246	17615	A	G	1	2021-04-09	United States
ORF1ab_2557_R	ORF1ab	2557	SRR14391246	21137	A	G	1	2021-04-09	United States
S_68_NA	S	68	SRR14391246	21764	A	-TACATG	0,996319	2021-04-09	United States
S_143_NA	S	143	SRR14391246	21990	T	-TTA	0,989336	2021-04-09	United States
S_478_I	S	478	SRR14391246	22995	C	T	0,0717949	2021-04-09	United States
S_501_Y	S	501	SRR14391246	23063	A	T	1	2021-04-09	United States
S_570_D	S	570	SRR14391246	23271	C	A	0,998897	2021-04-09	United States
S_614_G	S	614	SRR14391246	23403	A	G	1	2021-04-09	United States
S_681_H	S	681	SRR14391246	23604	C	A	1	2021-04-09	United States
S_716_I	S	716	SRR14391246	23709	C	T	0,998188	2021-04-09	United States
S_982_A	S	982	SRR14391246	24506	T	G	0,999184	2021-04-09	United States
S_1118_H	S	1118	SRR14391246	24914	G	C	1	2021-04-09	United States
S_1191_N	S	1191	SRR14391246	25135	G	T	1	2021-04-09	United States
ORF8_27_*	ORF8	27	SRR14391246	27972	C	T	1	2021-04-09	United States
ORF8_52_I	ORF8	52	SRR14391246	28048	G	T	1	2021-04-09	United States
ORF8_73_C	ORF8	73	SRR14391246	28111	A	G	1	2021-04-09	United States
N_3_H	N	3	SRR14391246	28280	G	C	1	2021-04-09	United States
N_3_V	N	3	SRR14391246	28281	A	T	1	2021-04-09	United States
N_3_E	N	3	SRR14391246	28282	T	A	1	2021-04-09	United States
N_203_K	N	203	SRR14391246	28881	G	A	0,998423	2021-04-09	United States
N_204_R	N	204	SRR14391246	28883	G	C	1	2021-04-09	United States
N_235_F	N	235	SRR14391246	28977	C	T	1	2021-04-09	United States
N_260_NA	N	260	SRR14391246	29051	C	+A	0,0679612	2021-04-09	United States
ORF1ab_1001_I	ORF1ab	1001	SRR14391247	3267	C	T	1	2021-04-09	United States
ORF1ab_1708_D	ORF1ab	1708	SRR14391247	5388	C	A	1	2021-04-09	United States
ORF1ab_2144_NA	ORF1ab	2144	SRR14391247	6696	C	+T	0,0697674	2021-04-09	United States
ORF1ab_2221_S	ORF1ab	2221	SRR14391247	6926	C	T	0,999359	2021-04-09	United States
ORF1ab_2230_T	ORF1ab	2230	SRR14391247	6954	T	C	0,998717	2021-04-09	United States
ORF1ab_3674_NA	ORF1ab	3674	SRR14391247	11287	G	-TCTGGTTTT	0,989714	2021-04-09	United States
ORF1ab_314_L	ORF1ab	314	SRR14391247	14408	C	T	0,997912	2021-04-09	United States
S_68_NA	S	68	SRR14391247	21764	A	-TACATG	0,997465	2021-04-09	United States
S_143_NA	S	143	SRR14391247	21990	T	-TTA	0,986747	2021-04-09	United States
S_385_N	S	385	SRR14391247	22716	C	A	0,998248	2021-04-09	United States
S_501_Y	S	501	SRR14391247	23063	A	T	1	2021-04-09	United States
S_570_D	S	570	SRR14391247	23271	C	A	1	2021-04-09	United States
S_614_G	S	614	SRR14391247	23403	A	G	1	2021-04-09	United States
S_681_H	S	681	SRR14391247	23604	C	A	1	2021-04-09	United States
S_716_I	S	716	SRR14391247	23709	C	T	1	2021-04-09	United States
S_982_A	S	982	SRR14391247	24506	T	G	0,998331	2021-04-09	United States
S_1118_H	S	1118	SRR14391247	24914	G	C	1	2021-04-09	United States
ORF8_27_*	ORF8	27	SRR14391247	27972	C	T	1	2021-04-09	United States
ORF8_52_I	ORF8	52	SRR14391247	28048	G	T	1	2021-04-09	United States
ORF8_73_C	ORF8	73	SRR14391247	28111	A	G	0,999014	2021-04-09	United States
N_3_H	N	3	SRR14391247	28280	G	C	1	2021-04-09	United States
N_3_V	N	3	SRR14391247	28281	A	T	1	2021-04-09	United States
N_3_E	N	3	SRR14391247	28282	T	A	0,998902	2021-04-09	United States
N_67_L	N	67	SRR14391247	28473	C	T	1	2021-04-09	United States
N_203_K	N	203	SRR14391247	28881	G	A	1	2021-04-09	United States
N_204_R	N	204	SRR14391247	28883	G	C	1	2021-04-09	United States
N_235_F	N	235	SRR14391247	28977	C	T	0,999094	2021-04-09	United States
ORF1ab_1001_I	ORF1ab	1001	SRR14391248	3267	C	T	1	2021-04-09	United States
ORF1ab_1708_D	ORF1ab	1708	SRR14391248	5388	C	A	1	2021-04-09	United States
ORF1ab_2144_NA	ORF1ab	2144	SRR14391248	6696	C	+T	0,0923077	2021-04-09	United States
ORF1ab_2221_S	ORF1ab	2221	SRR14391248	6926	C	T	1	2021-04-09	United States
ORF1ab_2230_T	ORF1ab	2230	SRR14391248	6954	T	C	1	2021-04-09	United States
ORF1ab_3353_R	ORF1ab	3353	SRR14391248	10323	A	G	0,0649496	2021-04-09	United States
ORF1ab_3674_NA	ORF1ab	3674	SRR14391248	11287	G	-TCTGGTTTT	0,989691	2021-04-09	United States
ORF1ab_314_L	ORF1ab	314	SRR14391248	14408	C	T	1	2021-04-09	United States
ORF1ab_833_NA	ORF1ab	833	SRR14391248	15965	G	+T	0,0624284	2021-04-09	United States
S_9_S	S	9	SRR14391248	21587	C	T	0,0673352	2021-04-09	United States
S_9_L	S	9	SRR14391248	21588	C	T	0,057554	2021-04-09	United States
S_68_NA	S	68	SRR14391248	21764	A	-TACATG	0,994236	2021-04-09	United States
S_143_NA	S	143	SRR14391248	21990	T	-TTA	0,976839	2021-04-09	United States
S_501_Y	S	501	SRR14391248	23063	A	T	1	2021-04-09	United States
S_570_D	S	570	SRR14391248	23271	C	A	1	2021-04-09	United States
S_614_G	S	614	SRR14391248	23403	A	G	1	2021-04-09	United States
S_681_H	S	681	SRR14391248	23604	C	A	0,99711	2021-04-09	United States
S_716_I	S	716	SRR14391248	23709	C	T	1	2021-04-09	United States
S_982_A	S	982	SRR14391248	24506	T	G	0,997167	2021-04-09	United States
S_1118_H	S	1118	SRR14391248	24914	G	C	1	2021-04-09	United States
ORF8_27_*	ORF8	27	SRR14391248	27972	C	T	1	2021-04-09	United States
ORF8_52_I	ORF8	52	SRR14391248	28048	G	T	1	2021-04-09	United States
ORF8_73_C	ORF8	73	SRR14391248	28111	A	G	1	2021-04-09	United States
N_3_H	N	3	SRR14391248	28280	G	C	1	2021-04-09	United States
N_3_V	N	3	SRR14391248	28281	A	T	0,996914	2021-04-09	United States
N_3_E	N	3	SRR14391248	28282	T	A	1	2021-04-09	United States
N_67_L	N	67	SRR14391248	28473	C	T	1	2021-04-09	United States
N_203_K	N	203	SRR14391248	28881	G	A	0,999074	2021-04-09	United States
N_204_R	N	204	SRR14391248	28883	G	C	1	2021-04-09	United States
N_235_F	N	235	SRR14391248	28977	C	T	0,998881	2021-04-09	United States
ORF1ab_431_V	ORF1ab	431	SRR14391249	1556	A	G	1	2021-04-09	United States
ORF1ab_1001_I	ORF1ab	1001	SRR14391249	3267	C	T	1	2021-04-09	United States
ORF1ab_1708_D	ORF1ab	1708	SRR14391249	5388	C	A	1	2021-04-09	United States
ORF1ab_2144_NA	ORF1ab	2144	SRR14391249	6696	C	+T	0,0836502	2021-04-09	United States
ORF1ab_2230_T	ORF1ab	2230	SRR14391249	6954	T	C	1	2021-04-09	United States
ORF1ab_3674_NA	ORF1ab	3674	SRR14391249	11287	G	-TCTGGTTTT	0,99589	2021-04-09	United States
ORF1ab_3796_NA	ORF1ab	3796	SRR14391249	11651	C	+T	0,0875536	2021-04-09	United States
ORF1ab_3966_R	ORF1ab	3966	SRR14391249	12162	A	G	1	2021-04-09	United States
ORF1ab_314_L	ORF1ab	314	SRR14391249	14408	C	T	1	2021-04-09	United States
ORF1ab_1383_R	ORF1ab	1383	SRR14391249	17615	A	G	0,999113	2021-04-09	United States
ORF1ab_2379_L	ORF1ab	2379	SRR14391249	20603	C	T	1	2021-04-09	United States
ORF1ab_2557_R	ORF1ab	2557	SRR14391249	21137	A	G	0,997661	2021-04-09	United States
S_68_NA	S	68	SRR14391249	21764	A	-TACATG	0,993072	2021-04-09	United States
S_143_NA	S	143	SRR14391249	21990	T	-TTA	0,982002	2021-04-09	United States
S_501_Y	S	501	SRR14391249	23063	A	T	1	2021-04-09	United States
S_570_D	S	570	SRR14391249	23271	C	A	0,998764	2021-04-09	United States
S_614_G	S	614	SRR14391249	23403	A	G	0,998837	2021-04-09	United States
S_681_H	S	681	SRR14391249	23604	C	A	1	2021-04-09	United States
S_716_I	S	716	SRR14391249	23709	C	T	1	2021-04-09	United States
S_982_A	S	982	SRR14391249	24506	T	G	0,998912	2021-04-09	United States
S_1118_H	S	1118	SRR14391249	24914	G	C	0,998487	2021-04-09	United States
S_1191_N	S	1191	SRR14391249	25135	G	T	1	2021-04-09	United States
ORF8_27_*	ORF8	27	SRR14391249	27972	C	T	1	2021-04-09	United States
ORF8_52_I	ORF8	52	SRR14391249	28048	G	T	0,995652	2021-04-09	United States
ORF8_73_C	ORF8	73	SRR14391249	28111	A	G	0,998832	2021-04-09	United States
N_3_H	N	3	SRR14391249	28280	G	C	1	2021-04-09	United States
N_3_V	N	3	SRR14391249	28281	A	T	1	2021-04-09	United States
N_3_E	N	3	SRR14391249	28282	T	A	0,998761	2021-04-09	United States
N_203_K	N	203	SRR14391249	28881	G	A	1	2021-04-09	United States
N_204_R	N	204	SRR14391249	28883	G	C	0,99914	2021-04-09	United States
N_232_G	N	232	SRR14391249	28967	A	G	1	2021-04-09	United States
N_235_F	N	235	SRR14391249	28977	C	T	1	2021-04-09	United States
ORF1ab_1001_I	ORF1ab	1001	SRR14391250	3267	C	T	0,996377	2021-04-09	United States
ORF1ab_1708_D	ORF1ab	1708	SRR14391250	5388	C	A	1	2021-04-09	United States
ORF1ab_2144_NA	ORF1ab	2144	SRR14391250	6696	C	+T	0,0740741	2021-04-09	United States
ORF1ab_2230_T	ORF1ab	2230	SRR14391250	6954	T	C	1	2021-04-09	United States
ORF1ab_3674_NA	ORF1ab	3674	SRR14391250	11287	G	-TCTGGTTTT	0,997207	2021-04-09	United States
ORF1ab_3966_R	ORF1ab	3966	SRR14391250	12162	A	G	0,997738	2021-04-09	United States
ORF1ab_314_L	ORF1ab	314	SRR14391250	14408	C	T	1	2021-04-09	United States
ORF1ab_833_NA	ORF1ab	833	SRR14391250	15965	G	+T	0,0617384	2021-04-09	United States
ORF1ab_1383_R	ORF1ab	1383	SRR14391250	17615	A	G	0,998855	2021-04-09	United States
ORF1ab_2557_R	ORF1ab	2557	SRR14391250	21137	A	G	0,997175	2021-04-09	United States
S_68_NA	S	68	SRR14391250	21764	A	-TACATG	0,988212	2021-04-09	United States
S_143_NA	S	143	SRR14391250	21990	T	-TTA	0,983577	2021-04-09	United States
S_501_Y	S	501	SRR14391250	23063	A	T	0,996815	2021-04-09	United States
S_570_D	S	570	SRR14391250	23271	C	A	0,998652	2021-04-09	United States
S_614_G	S	614	SRR14391250	23403	A	G	1	2021-04-09	United States
S_678_I	S	678	SRR14391250	23595	C	T	0,0938628	2021-04-09	United States
S_681_H	S	681	SRR14391250	23604	C	A	1	2021-04-09	United States
S_716_I	S	716	SRR14391250	23709	C	T	0,996753	2021-04-09	United States
S_982_A	S	982	SRR14391250	24506	T	G	0,996711	2021-04-09	United States
S_1118_H	S	1118	SRR14391250	24914	G	C	1	2021-04-09	United States
S_1191_N	S	1191	SRR14391250	25135	G	T	0,996047	2021-04-09	United States
ORF8_27_*	ORF8	27	SRR14391250	27972	C	T	1	2021-04-09	United States
ORF8_52_I	ORF8	52	SRR14391250	28048	G	T	1	2021-04-09	United States
ORF8_73_C	ORF8	73	SRR14391250	28111	A	G	0,998328	2021-04-09	United States
N_3_H	N	3	SRR14391250	28280	G	C	0,998689	2021-04-09	United States
N_3_V	N	3	SRR14391250	28281	A	T	0,997375	2021-04-09	United States
N_3_E	N	3	SRR14391250	28282	T	A	0,997379	2021-04-09	United States
N_203_K	N	203	SRR14391250	28881	G	A	1	2021-04-09	United States
N_204_R	N	204	SRR14391250	28883	G	C	1	2021-04-09	United States
N_235_F	N	235	SRR14391250	28977	C	T	0,999051	2021-04-09	United States
N_260_NA	N	260	SRR14391250	29051	C	+A	0,0522599	2021-04-09	United States
ORF1ab_265_I	ORF1ab	265	SRR14391251	1059	C	T	1	2021-04-09	United States
ORF1ab_2144_NA	ORF1ab	2144	SRR14391251	6696	C	+T	0,106802	2021-04-09	United States
ORF1ab_2609_F	ORF1ab	2609	SRR14391251	8090	C	T	0,998987	2021-04-09	United States
ORF1ab_3158_T	ORF1ab	3158	SRR14391251	9738	G	C	0,998945	2021-04-09	United States
ORF1ab_3483_F	ORF1ab	3483	SRR14391251	10712	C	T	1	2021-04-09	United States
ORF1ab_314_L	ORF1ab	314	SRR14391251	14408	C	T	1	2021-04-09	United States
ORF1ab_833_NA	ORF1ab	833	SRR14391251	15965	G	+T	0,126355	2021-04-09	United States
ORF1ab_976_L	ORF1ab	976	SRR14391251	16394	C	T	1	2021-04-09	United States
ORF1ab_1183_Y	ORF1ab	1183	SRR14391251	17014	G	T	0,997866	2021-04-09	United States
S_13_I	S	13	SRR14391251	21600	G	T	0,997988	2021-04-09	United States
S_152_C	S	152	SRR14391251	22018	G	T	0,998828	2021-04-09	United States
S_452_R	S	452	SRR14391251	22917	T	G	1	2021-04-09	United States
S_614_G	S	614	SRR14391251	23403	A	G	1	2021-04-09	United States
ORF3a_57_H	ORF3a	57	SRR14391251	25563	G	T	0,998454	2021-04-09	United States
N_205_I	N	205	SRR14391251	28887	C	T	0,998558	2021-04-09	United States
N_260_NA	N	260	SRR14391251	29051	C	+A	0,0602258	2021-04-09	United States
ORF1ab_1001_I	ORF1ab	1001	SRR14391252	3267	C	T	1	2021-04-09	United States
ORF1ab_1708_D	ORF1ab	1708	SRR14391252	5388	C	A	1	2021-04-09	United States
ORF1ab_2144_NA	ORF1ab	2144	SRR14391252	6696	C	+T	0,132768	2021-04-09	United States
ORF1ab_2230_T	ORF1ab	2230	SRR14391252	6954	T	C	1	2021-04-09	United States
ORF1ab_2259_I	ORF1ab	2259	SRR14391252	7042	G	T	0,998004	2021-04-09	United States
ORF1ab_3076_Y	ORF1ab	3076	SRR14391252	9491	C	T	0,0633484	2021-04-09	United States
ORF1ab_3674_NA	ORF1ab	3674	SRR14391252	11287	G	-TCTGGTTTT	0,996604	2021-04-09	United States
ORF1ab_218_L	ORF1ab	218	SRR14391252	14120	C	T	0,998526	2021-04-09	United States
ORF1ab_314_L	ORF1ab	314	SRR14391252	14408	C	T	1	2021-04-09	United States
ORF1ab_833_NA	ORF1ab	833	SRR14391252	15965	G	+T	0,103175	2021-04-09	United States
ORF1ab_1432_V	ORF1ab	1432	SRR14391252	17762	C	T	0,996491	2021-04-09	United States
S_68_NA	S	68	SRR14391252	21764	A	-TACATG	0,990755	2021-04-09	United States
S_143_NA	S	143	SRR14391252	21990	T	-TTA	0,995677	2021-04-09	United States
S_501_Y	S	501	SRR14391252	23063	A	T	1	2021-04-09	United States
S_570_D	S	570	SRR14391252	23271	C	A	0,998155	2021-04-09	United States
S_614_G	S	614	SRR14391252	23403	A	G	0,994774	2021-04-09	United States
S_681_H	S	681	SRR14391252	23604	C	A	1	2021-04-09	United States
S_716_I	S	716	SRR14391252	23709	C	T	1	2021-04-09	United States
S_982_A	S	982	SRR14391252	24506	T	G	1	2021-04-09	United States
S_1118_H	S	1118	SRR14391252	24914	G	C	1	2021-04-09	United States
ORF8_27_*	ORF8	27	SRR14391252	27972	C	T	1	2021-04-09	United States
ORF8_52_I	ORF8	52	SRR14391252	28048	G	T	1	2021-04-09	United States
ORF8_68_*	ORF8	68	SRR14391252	28095	A	T	1	2021-04-09	United States
ORF8_73_C	ORF8	73	SRR14391252	28111	A	G	0,997807	2021-04-09	United States
N_3_H	N	3	SRR14391252	28280	G	C	1	2021-04-09	United States
N_3_V	N	3	SRR14391252	28281	A	T	1	2021-04-09	United States
N_3_E	N	3	SRR14391252	28282	T	A	0,997845	2021-04-09	United States
N_203_K	N	203	SRR14391252	28881	G	A	1	2021-04-09	United States
N_204_R	N	204	SRR14391252	28883	G	C	1	2021-04-09	United States
N_235_F	N	235	SRR14391252	28977	C	T	0,997886	2021-04-09	United States
ORF1ab_1001_I	ORF1ab	1001	SRR14391253	3267	C	T	1	2021-04-09	United States
ORF1ab_1557_N	ORF1ab	1557	SRR14391253	4936	G	T	1	2021-04-09	United States
ORF1ab_1708_D	ORF1ab	1708	SRR14391253	5388	C	A	0,998934	2021-04-09	United States
ORF1ab_2144_NA	ORF1ab	2144	SRR14391253	6696	C	+T	0,0706344	2021-04-09	United States
ORF1ab_2230_T	ORF1ab	2230	SRR14391253	6954	T	C	0,999426	2021-04-09	United States
ORF1ab_3674_NA	ORF1ab	3674	SRR14391253	11287	G	-TCTGGTTTT	0,994541	2021-04-09	United States
ORF1ab_4087_I	ORF1ab	4087	SRR14391253	12525	C	T	0,998927	2021-04-09	United States
ORF1ab_218_L	ORF1ab	218	SRR14391253	14120	C	T	0,998891	2021-04-09	United States
ORF1ab_314_L	ORF1ab	314	SRR14391253	14408	C	T	1	2021-04-09	United States
ORF1ab_833_NA	ORF1ab	833	SRR14391253	15965	G	+T	0,10136	2021-04-09	United States
ORF1ab_1634_NA	ORF1ab	1634	SRR14391253	18368	G	+T	0,0557276	2021-04-09	United States
S_68_NA	S	68	SRR14391253	21764	A	-TACATG	0,996957	2021-04-09	United States
S_143_NA	S	143	SRR14391253	21990	T	-TTA	0,98008	2021-04-09	United States
S_501_Y	S	501	SRR14391253	23063	A	T	0,999376	2021-04-09	United States
S_570_D	S	570	SRR14391253	23271	C	A	0,999094	2021-04-09	United States
S_614_G	S	614	SRR14391253	23403	A	G	0,999059	2021-04-09	United States
S_681_H	S	681	SRR14391253	23604	C	A	1	2021-04-09	United States
S_716_I	S	716	SRR14391253	23709	C	T	1	2021-04-09	United States
S_982_A	S	982	SRR14391253	24506	T	G	0,998239	2021-04-09	United States
S_1118_H	S	1118	SRR14391253	24914	G	C	0,995913	2021-04-09	United States
E_68_F	E	68	SRR14391253	26447	C	T	1	2021-04-09	United States
ORF8_27_*	ORF8	27	SRR14391253	27972	C	T	0,997669	2021-04-09	United States
ORF8_52_I	ORF8	52	SRR14391253	28048	G	T	1	2021-04-09	United States
ORF8_68_*	ORF8	68	SRR14391253	28095	A	T	0,995086	2021-04-09	United States
ORF8_73_C	ORF8	73	SRR14391253	28111	A	G	0,999098	2021-04-09	United States
N_3_H	N	3	SRR14391253	28280	G	C	1	2021-04-09	United States
N_3_V	N	3	SRR14391253	28281	A	T	0,999057	2021-04-09	United States
N_3_E	N	3	SRR14391253	28282	T	A	0,997167	2021-04-09	United States
N_203_K	N	203	SRR14391253	28881	G	A	0,999273	2021-04-09	United States
N_204_R	N	204	SRR14391253	28883	G	C	0,999274	2021-04-09	United States
N_204_V	N	204	SRR14391253	28884	G	T	0,999267	2021-04-09	United States
N_235_F	N	235	SRR14391253	28977	C	T	0,999133	2021-04-09	United States
N_260_NA	N	260	SRR14391253	29051	C	+A	0,0604099	2021-04-09	United States
ORF1ab_1001_I	ORF1ab	1001	SRR14391254	3267	C	T	1	2021-04-09	United States
ORF1ab_1708_D	ORF1ab	1708	SRR14391254	5388	C	A	1	2021-04-09	United States
ORF1ab_2144_NA	ORF1ab	2144	SRR14391254	6696	C	+T	0,084266	2021-04-09	United States
ORF1ab_2230_T	ORF1ab	2230	SRR14391254	6954	T	C	1	2021-04-09	United States
ORF1ab_2699_V	ORF1ab	2699	SRR14391254	8360	A	G	1	2021-04-09	United States
ORF1ab_3674_NA	ORF1ab	3674	SRR14391254	11287	G	-TCTGGTTTT	0,988967	2021-04-09	United States
ORF1ab_3966_R	ORF1ab	3966	SRR14391254	12162	A	G	1	2021-04-09	United States
ORF1ab_314_L	ORF1ab	314	SRR14391254	14408	C	T	1	2021-04-09	United States
ORF1ab_833_NA	ORF1ab	833	SRR14391254	15965	G	+T	0,102564	2021-04-09	United States
ORF1ab_1383_R	ORF1ab	1383	SRR14391254	17615	A	G	0,998337	2021-04-09	United States
ORF1ab_2557_R	ORF1ab	2557	SRR14391254	21137	A	G	0,998994	2021-04-09	United States
S_68_NA	S	68	SRR14391254	21764	A	-TACATG	0,997248	2021-04-09	United States
S_143_NA	S	143	SRR14391254	21990	T	-TTA	0,983827	2021-04-09	United States
S_501_Y	S	501	SRR14391254	23063	A	T	0,999427	2021-04-09	United States
S_570_D	S	570	SRR14391254	23271	C	A	1	2021-04-09	United States
S_614_G	S	614	SRR14391254	23403	A	G	1	2021-04-09	United States
S_681_H	S	681	SRR14391254	23604	C	A	1	2021-04-09	United States
S_716_I	S	716	SRR14391254	23709	C	T	1	2021-04-09	United States
S_982_A	S	982	SRR14391254	24506	T	G	0,998544	2021-04-09	United States
S_1118_H	S	1118	SRR14391254	24914	G	C	1	2021-04-09	United States
S_1191_N	S	1191	SRR14391254	25135	G	T	1	2021-04-09	United States
ORF7a_80_K	ORF7a	80	SRR14391254	27632	G	A	1	2021-04-09	United States
ORF7a_84_L	ORF7a	84	SRR14391254	27644	C	T	1	2021-04-09	United States
ORF8_27_*	ORF8	27	SRR14391254	27972	C	T	1	2021-04-09	United States
ORF8_52_I	ORF8	52	SRR14391254	28048	G	T	1	2021-04-09	United States
ORF8_73_C	ORF8	73	SRR14391254	28111	A	G	1	2021-04-09	United States
N_3_H	N	3	SRR14391254	28280	G	C	1	2021-04-09	United States
N_3_V	N	3	SRR14391254	28281	A	T	1	2021-04-09	United States
N_3_E	N	3	SRR14391254	28282	T	A	0,999089	2021-04-09	United States
N_203_K	N	203	SRR14391254	28881	G	A	0,999347	2021-04-09	United States
N_204_R	N	204	SRR14391254	28883	G	C	0,99935	2021-04-09	United States
N_235_F	N	235	SRR14391254	28977	C	T	1	2021-04-09	United States
ORF1ab_599_V	ORF1ab	599	SRR14391255	2061	C	T	1	2021-04-09	United States
ORF1ab_1001_I	ORF1ab	1001	SRR14391255	3267	C	T	0,996037	2021-04-09	United States
ORF1ab_2230_T	ORF1ab	2230	SRR14391255	6954	T	C	1	2021-04-09	United States
ORF1ab_3674_NA	ORF1ab	3674	SRR14391255	11287	G	-TCTGGTTTT	0,98524	2021-04-09	United States
ORF1ab_3966_R	ORF1ab	3966	SRR14391255	12162	A	G	0,999346	2021-04-09	United States
ORF1ab_314_L	ORF1ab	314	SRR14391255	14408	C	T	1	2021-04-09	United States
ORF1ab_833_NA	ORF1ab	833	SRR14391255	15965	G	+T	0,0509589	2021-04-09	United States
ORF1ab_1383_R	ORF1ab	1383	SRR14391255	17615	A	G	0,998712	2021-04-09	United States
S_68_NA	S	68	SRR14391255	21764	A	-TACATG	0,995704	2021-04-09	United States
S_143_NA	S	143	SRR14391255	21990	T	-TTA	0,98622	2021-04-09	United States
S_501_Y	S	501	SRR14391255	23063	A	T	1	2021-04-09	United States
S_570_D	S	570	SRR14391255	23271	C	A	1	2021-04-09	United States
S_614_G	S	614	SRR14391255	23403	A	G	1	2021-04-09	United States
S_681_H	S	681	SRR14391255	23604	C	A	1	2021-04-09	United States
S_716_I	S	716	SRR14391255	23709	C	T	1	2021-04-09	United States
S_982_A	S	982	SRR14391255	24506	T	G	0,998519	2021-04-09	United States
S_1118_H	S	1118	SRR14391255	24914	G	C	1	2021-04-09	United States
ORF3a_38_L	ORF3a	38	SRR14391255	25505	A	T	0,999441	2021-04-09	United States
ORF8_27_*	ORF8	27	SRR14391255	27972	C	T	1	2021-04-09	United States
ORF8_52_I	ORF8	52	SRR14391255	28048	G	T	1	2021-04-09	United States
ORF8_73_C	ORF8	73	SRR14391255	28111	A	G	0,998298	2021-04-09	United States
N_3_H	N	3	SRR14391255	28280	G	C	0,999184	2021-04-09	United States
N_3_V	N	3	SRR14391255	28281	A	T	0,999181	2021-04-09	United States
N_3_E	N	3	SRR14391255	28282	T	A	0,997553	2021-04-09	United States
N_203_K	N	203	SRR14391255	28881	G	A	1	2021-04-09	United States
N_204_R	N	204	SRR14391255	28883	G	C	0,999585	2021-04-09	United States
N_235_F	N	235	SRR14391255	28977	C	T	0,999004	2021-04-09	United States
ORF1ab_1001_I	ORF1ab	1001	SRR14391256	3267	C	T	1	2021-04-09	United States
ORF1ab_1708_D	ORF1ab	1708	SRR14391256	5388	C	A	0,99877	2021-04-09	United States
ORF1ab_2144_NA	ORF1ab	2144	SRR14391256	6696	C	+T	0,0761468	2021-04-09	United States
ORF1ab_2230_T	ORF1ab	2230	SRR14391256	6954	T	C	1	2021-04-09	United States
ORF1ab_3674_NA	ORF1ab	3674	SRR14391256	11287	G	-TCTGGTTTT	0,997409	2021-04-09	United States
ORF1ab_218_L	ORF1ab	218	SRR14391256	14120	C	T	1	2021-04-09	United States
ORF1ab_314_L	ORF1ab	314	SRR14391256	14408	C	T	1	2021-04-09	United States
ORF1ab_833_NA	ORF1ab	833	SRR14391256	15965	G	+T	0,0632393	2021-04-09	United States
ORF1ab_1975_S	ORF1ab	1975	SRR14391256	19390	C	T	0,997722	2021-04-09	United States
S_68_NA	S	68	SRR14391256	21764	A	-TACATG	0,99385	2021-04-09	United States
S_143_NA	S	143	SRR14391256	21990	T	-TTA	0,984901	2021-04-09	United States
S_501_Y	S	501	SRR14391256	23063	A	T	1	2021-04-09	United States
S_570_D	S	570	SRR14391256	23271	C	A	1	2021-04-09	United States
S_614_G	S	614	SRR14391256	23403	A	G	1	2021-04-09	United States
S_681_H	S	681	SRR14391256	23604	C	A	1	2021-04-09	United States
S_716_I	S	716	SRR14391256	23709	C	T	1	2021-04-09	United States
S_982_A	S	982	SRR14391256	24506	T	G	0,998899	2021-04-09	United States
S_1118_H	S	1118	SRR14391256	24914	G	C	0,998547	2021-04-09	United States
ORF8_27_*	ORF8	27	SRR14391256	27972	C	T	1	2021-04-09	United States
ORF8_52_I	ORF8	52	SRR14391256	28048	G	T	1	2021-04-09	United States
ORF8_68_*	ORF8	68	SRR14391256	28095	A	T	1	2021-04-09	United States
ORF8_73_C	ORF8	73	SRR14391256	28111	A	G	1	2021-04-09	United States
N_3_H	N	3	SRR14391256	28280	G	C	1	2021-04-09	United States
N_3_V	N	3	SRR14391256	28281	A	T	1	2021-04-09	United States
N_3_E	N	3	SRR14391256	28282	T	A	1	2021-04-09	United States
N_203_K	N	203	SRR14391256	28881	G	A	1	2021-04-09	United States
N_204_R	N	204	SRR14391256	28883	G	C	0,99827	2021-04-09	United States
N_235_F	N	235	SRR14391256	28977	C	T	1	2021-04-09	United States
N_260_NA	N	260	SRR14391256	29051	C	+A	0,0638821	2021-04-09	United States
ORF1ab_1188_L	ORF1ab	1188	SRR14391257	3828	C	T	0,997602	2021-04-09	United States
ORF1ab_1795_Q	ORF1ab	1795	SRR14391257	5648	A	C	0,997412	2021-04-09	United States
ORF1ab_2144_NA	ORF1ab	2144	SRR14391257	6696	C	+T	0,074887	2021-04-09	United States
ORF1ab_3674_NA	ORF1ab	3674	SRR14391257	11287	G	-TCTGGTTTT	0,990794	2021-04-09	United States
ORF1ab_314_L	ORF1ab	314	SRR14391257	14408	C	T	1	2021-04-09	United States
ORF1ab_833_NA	ORF1ab	833	SRR14391257	15965	G	+T	0,0600473	2021-04-09	United States
ORF1ab_1264_D	ORF1ab	1264	SRR14391257	17259	G	T	0,998448	2021-04-09	United States
ORF1ab_1555_I	ORF1ab	1555	SRR14391257	18131	C	T	0,998888	2021-04-09	United States
S_18_F	S	18	SRR14391257	21614	C	T	0,997442	2021-04-09	United States
S_20_N	S	20	SRR14391257	21621	C	A	0,999155	2021-04-09	United States
S_26_S	S	26	SRR14391257	21638	C	T	0,998311	2021-04-09	United States
S_138_Y	S	138	SRR14391257	21974	G	T	1	2021-04-09	United States
S_190_S	S	190	SRR14391257	22132	G	T	1	2021-04-09	United States
S_417_T	S	417	SRR14391257	22812	A	C	0,999586	2021-04-09	United States
S_484_K	S	484	SRR14391257	23012	G	A	0,999426	2021-04-09	United States
S_501_Y	S	501	SRR14391257	23063	A	T	0,999361	2021-04-09	United States
S_614_G	S	614	SRR14391257	23403	A	G	0,997824	2021-04-09	United States
S_655_Y	S	655	SRR14391257	23525	C	T	1	2021-04-09	United States
S_1027_I	S	1027	SRR14391257	24642	C	T	0,999015	2021-04-09	United States
S_1176_F	S	1176	SRR14391257	25088	G	T	1	2021-04-09	United States
ORF3a_253_P	ORF3a	253	SRR14391257	26149	T	C	0,998984	2021-04-09	United States
M_2_S	M	2	SRR14391257	26526	G	T	0,99723	2021-04-09	United States
ORF8_92_K	ORF8	92	SRR14391257	28167	G	A	0,998358	2021-04-09	United States
N_80_R	N	80	SRR14391257	28512	C	G	1	2021-04-09	United States
N_202_C	N	202	SRR14391257	28877	A	T	0,999038	2021-04-09	United States
N_202_T	N	202	SRR14391257	28878	G	C	0,997143	2021-04-09	United States
N_203_K	N	203	SRR14391257	28881	G	A	1	2021-04-09	United States
N_204_R	N	204	SRR14391257	28883	G	C	1	2021-04-09	United States
N_260_NA	N	260	SRR14391257	29051	C	+A	0,0519952	2021-04-09	United States
ORF1ab_599_V	ORF1ab	599	SRR14391258	2061	C	T	1	2021-04-09	United States
ORF1ab_1001_I	ORF1ab	1001	SRR14391258	3267	C	T	1	2021-04-09	United States
ORF1ab_1708_D	ORF1ab	1708	SRR14391258	5388	C	A	1	2021-04-09	United States
ORF1ab_2144_NA	ORF1ab	2144	SRR14391258	6696	C	+T	0,0865177	2021-04-09	United States
ORF1ab_2230_T	ORF1ab	2230	SRR14391258	6954	T	C	0,999236	2021-04-09	United States
ORF1ab_3674_NA	ORF1ab	3674	SRR14391258	11287	G	-TCTGGTTTT	0,993734	2021-04-09	United States
ORF1ab_3966_R	ORF1ab	3966	SRR14391258	12162	A	G	1	2021-04-09	United States
ORF1ab_314_L	ORF1ab	314	SRR14391258	14408	C	T	0,998355	2021-04-09	United States
ORF1ab_833_NA	ORF1ab	833	SRR14391258	15965	G	+T	0,0812102	2021-04-09	United States
ORF1ab_1383_R	ORF1ab	1383	SRR14391258	17615	A	G	1	2021-04-09	United States
ORF1ab_2270_Y	ORF1ab	2270	SRR14391258	20275	G	T	1	2021-04-09	United States
S_68_NA	S	68	SRR14391258	21764	A	-TACATG	0,996599	2021-04-09	United States
S_143_NA	S	143	SRR14391258	21990	T	-TTA	0,988494	2021-04-09	United States
S_501_Y	S	501	SRR14391258	23063	A	T	0,998448	2021-04-09	United States
S_570_D	S	570	SRR14391258	23271	C	A	1	2021-04-09	United States
S_614_G	S	614	SRR14391258	23403	A	G	1	2021-04-09	United States
S_681_H	S	681	SRR14391258	23604	C	A	1	2021-04-09	United States
S_716_I	S	716	SRR14391258	23709	C	T	1	2021-04-09	United States
S_982_A	S	982	SRR14391258	24506	T	G	0,999129	2021-04-09	United States
S_1118_H	S	1118	SRR14391258	24914	G	C	0,999021	2021-04-09	United States
ORF3a_38_L	ORF3a	38	SRR14391258	25505	A	T	1	2021-04-09	United States
ORF8_27_*	ORF8	27	SRR14391258	27972	C	T	1	2021-04-09	United States
ORF8_52_I	ORF8	52	SRR14391258	28048	G	T	0,997854	2021-04-09	United States
ORF8_73_C	ORF8	73	SRR14391258	28111	A	G	0,999183	2021-04-09	United States
N_3_H	N	3	SRR14391258	28280	G	C	1	2021-04-09	United States
N_3_V	N	3	SRR14391258	28281	A	T	0,998271	2021-04-09	United States
N_3_E	N	3	SRR14391258	28282	T	A	0,999136	2021-04-09	United States
N_203_K	N	203	SRR14391258	28881	G	A	1	2021-04-09	United States
N_204_R	N	204	SRR14391258	28883	G	C	1	2021-04-09	United States
N_235_F	N	235	SRR14391258	28977	C	T	1	2021-04-09	United States
N_260_NA	N	260	SRR14391258	29051	C	+A	0,0533333	2021-04-09	United States
ORF1ab_498_V	ORF1ab	498	SRR14391259	1758	C	T	1	2021-04-09	United States
ORF1ab_1001_I	ORF1ab	1001	SRR14391259	3267	C	T	1	2021-04-09	United States
ORF1ab_1708_D	ORF1ab	1708	SRR14391259	5388	C	A	0,998498	2021-04-09	United States
ORF1ab_2144_NA	ORF1ab	2144	SRR14391259	6696	C	+T	0,0890924	2021-04-09	United States
ORF1ab_2230_T	ORF1ab	2230	SRR14391259	6954	T	C	0,999219	2021-04-09	United States
ORF1ab_3495_F	ORF1ab	3495	SRR14391259	10748	C	T	0,997854	2021-04-09	United States
ORF1ab_3674_NA	ORF1ab	3674	SRR14391259	11287	G	-TCTGGTTTT	0,997315	2021-04-09	United States
ORF1ab_314_L	ORF1ab	314	SRR14391259	14408	C	T	1	2021-04-09	United States
ORF1ab_833_NA	ORF1ab	833	SRR14391259	15965	G	+T	0,0726895	2021-04-09	United States
S_3_NA	S	3	SRR14391259	21569	G	+T	0,0868939	2021-04-09	United States
S_5_F	S	5	SRR14391259	21575	C	T	0,999116	2021-04-09	United States
S_68_NA	S	68	SRR14391259	21764	A	-TACATG	0,993925	2021-04-09	United States
S_143_NA	S	143	SRR14391259	21990	T	-TTA	0,984069	2021-04-09	United States
S_501_Y	S	501	SRR14391259	23063	A	T	1	2021-04-09	United States
S_570_D	S	570	SRR14391259	23271	C	A	0,998857	2021-04-09	United States
S_614_G	S	614	SRR14391259	23403	A	G	0,9988	2021-04-09	United States
S_681_H	S	681	SRR14391259	23604	C	A	1	2021-04-09	United States
S_716_I	S	716	SRR14391259	23709	C	T	1	2021-04-09	United States
S_982_A	S	982	SRR14391259	24506	T	G	0,998201	2021-04-09	United States
S_1118_Y	S	1118	SRR14391259	24914	G	T	1	2021-04-09	United States
ORF3a_45_L	ORF3a	45	SRR14391259	25526	G	T	0,998821	2021-04-09	United States
ORF3a_151_I	ORF3a	151	SRR14391259	25844	C	T	1	2021-04-09	United States
M_209_Y	M	209	SRR14391259	27147	G	T	0,9989	2021-04-09	United States
ORF7a_62_*	ORF7a	62	SRR14391259	27577	C	T	1	2021-04-09	United States
ORF7b_32_F	ORF7b	32	SRR14391259	27849	C	T	1	2021-04-09	United States
ORF8_27_*	ORF8	27	SRR14391259	27972	C	T	1	2021-04-09	United States
ORF8_52_I	ORF8	52	SRR14391259	28048	G	T	0,997992	2021-04-09	United States
ORF8_73_C	ORF8	73	SRR14391259	28111	A	G	1	2021-04-09	United States
N_3_H	N	3	SRR14391259	28280	G	C	1	2021-04-09	United States
N_3_V	N	3	SRR14391259	28281	A	T	0,999179	2021-04-09	United States
N_3_E	N	3	SRR14391259	28282	T	A	1	2021-04-09	United States
N_203_K	N	203	SRR14391259	28881	G	A	1	2021-04-09	United States
N_204_R	N	204	SRR14391259	28883	G	C	1	2021-04-09	United States
N_235_F	N	235	SRR14391259	28977	C	T	1	2021-04-09	United States
N_260_NA	N	260	SRR14391259	29051	C	+A	0,0581879	2021-04-09	United States
ORF1ab_374_Y	ORF1ab	374	SRR14391260	1385	C	T	1	2021-04-09	United States
ORF1ab_1001_I	ORF1ab	1001	SRR14391260	3267	C	T	1	2021-04-09	United States
ORF1ab_1708_D	ORF1ab	1708	SRR14391260	5388	C	A	1	2021-04-09	United States
ORF1ab_2144_NA	ORF1ab	2144	SRR14391260	6696	C	+T	0,0685484	2021-04-09	United States
ORF1ab_2230_T	ORF1ab	2230	SRR14391260	6954	T	C	1	2021-04-09	United States
ORF1ab_2345_V	ORF1ab	2345	SRR14391260	7299	C	T	1	2021-04-09	United States
ORF1ab_3055_T	ORF1ab	3055	SRR14391260	9429	T	C	0,995455	2021-04-09	United States
ORF1ab_3674_NA	ORF1ab	3674	SRR14391260	11287	G	-TCTGGTTTT	0,990706	2021-04-09	United States
ORF1ab_314_L	ORF1ab	314	SRR14391260	14408	C	T	0,998527	2021-04-09	United States
ORF1ab_2256_S	ORF1ab	2256	SRR14391260	20233	C	T	1	2021-04-09	United States
S_68_NA	S	68	SRR14391260	21764	A	-TACATG	0,992157	2021-04-09	United States
S_143_NA	S	143	SRR14391260	21990	T	-TTA	0,993932	2021-04-09	United States
S_501_Y	S	501	SRR14391260	23063	A	T	1	2021-04-09	United States
S_570_D	S	570	SRR14391260	23271	C	A	0,999147	2021-04-09	United States
S_614_G	S	614	SRR14391260	23403	A	G	0,999144	2021-04-09	United States
S_681_H	S	681	SRR14391260	23604	C	A	1	2021-04-09	United States
S_716_I	S	716	SRR14391260	23709	C	T	1	2021-04-09	United States
S_982_A	S	982	SRR14391260	24506	T	G	1	2021-04-09	United States
S_1118_H	S	1118	SRR14391260	24914	G	C	1	2021-04-09	United States
M_125_Y	M	125	SRR14391260	26895	C	T	0,998786	2021-04-09	United States
ORF8_27_*	ORF8	27	SRR14391260	27972	C	T	1	2021-04-09	United States
ORF8_52_I	ORF8	52	SRR14391260	28048	G	T	1	2021-04-09	United States
ORF8_68_*	ORF8	68	SRR14391260	28095	A	T	1	2021-04-09	United States
ORF8_73_C	ORF8	73	SRR14391260	28111	A	G	0,999032	2021-04-09	United States
N_3_H	N	3	SRR14391260	28280	G	C	1	2021-04-09	United States
N_3_V	N	3	SRR14391260	28281	A	T	0,999189	2021-04-09	United States
N_3_E	N	3	SRR14391260	28282	T	A	1	2021-04-09	United States
N_202_C	N	202	SRR14391260	28877	A	T	0,999162	2021-04-09	United States
N_202_T	N	202	SRR14391260	28878	G	C	1	2021-04-09	United States
N_203_K	N	203	SRR14391260	28881	G	A	1	2021-04-09	United States
N_204_R	N	204	SRR14391260	28883	G	C	0,999168	2021-04-09	United States
N_235_F	N	235	SRR14391260	28977	C	T	0,997987	2021-04-09	United States
ORF1ab_959_S	ORF1ab	959	SRR14391262	3140	C	T	1	2021-04-09	United States
ORF1ab_2144_NA	ORF1ab	2144	SRR14391262	6696	C	+T	0,0688776	2021-04-09	United States
ORF1ab_3255_I	ORF1ab	3255	SRR14391262	10029	C	T	1	2021-04-09	United States
ORF1ab_3618_V	ORF1ab	3618	SRR14391262	11117	A	G	1	2021-04-09	United States
ORF1ab_4175_I	ORF1ab	4175	SRR14391262	12789	C	T	1	2021-04-09	United States
ORF1ab_314_L	ORF1ab	314	SRR14391262	14408	C	T	1	2021-04-09	United States
ORF1ab_833_NA	ORF1ab	833	SRR14391262	15965	G	+T	0,089478	2021-04-09	United States
ORF1ab_1634_NA	ORF1ab	1634	SRR14391262	18368	G	+T	0,0541761	2021-04-09	United States
S_478_K	S	478	SRR14391262	22995	C	A	1	2021-04-09	United States
S_614_G	S	614	SRR14391262	23403	A	G	0,99875	2021-04-09	United States
S_681_H	S	681	SRR14391262	23604	C	A	1	2021-04-09	United States
S_732_A	S	732	SRR14391262	23756	A	G	1	2021-04-09	United States
ORF8_4_P	ORF8	4	SRR14391262	27904	T	C	1	2021-04-09	United States
ORF8_65_V	ORF8	65	SRR14391262	28087	C	T	1	2021-04-09	United States
N_203_K	N	203	SRR14391262	28881	G	A	1	2021-04-09	United States
N_204_R	N	204	SRR14391262	28883	G	C	1	2021-04-09	United States
N_260_NA	N	260	SRR14391262	29051	C	+A	0,0642955	2021-04-09	United States
N_321_D	N	321	SRR14391262	29235	G	A	1	2021-04-09	United States
ORF1ab_361_S	ORF1ab	361	SRR14391263	1346	C	T	1	2021-04-09	United States
ORF1ab_1001_I	ORF1ab	1001	SRR14391263	3267	C	T	1	2021-04-09	United States
ORF1ab_1708_D	ORF1ab	1708	SRR14391263	5388	C	A	1	2021-04-09	United States
ORF1ab_1869_R	ORF1ab	1869	SRR14391263	5871	A	G	1	2021-04-09	United States
ORF1ab_2144_NA	ORF1ab	2144	SRR14391263	6696	C	+T	0,0504673	2021-04-09	United States
ORF1ab_2230_T	ORF1ab	2230	SRR14391263	6954	T	C	1	2021-04-09	United States
ORF1ab_3099_L	ORF1ab	3099	SRR14391263	9561	C	T	1	2021-04-09	United States
ORF1ab_3674_NA	ORF1ab	3674	SRR14391263	11287	G	-TCTGGTTTT	0,993363	2021-04-09	United States
ORF1ab_314_L	ORF1ab	314	SRR14391263	14408	C	T	1	2021-04-09	United States
ORF1ab_1293_V	ORF1ab	1293	SRR14391263	17344	A	G	1	2021-04-09	United States
S_68_NA	S	68	SRR14391263	21764	A	-TACATG	0,99375	2021-04-09	United States
S_98_F	S	98	SRR14391263	21855	C	T	1	2021-04-09	United States
S_143_NA	S	143	SRR14391263	21990	T	-TTA	0,989648	2021-04-09	United States
S_501_Y	S	501	SRR14391263	23063	A	T	1	2021-04-09	United States
S_570_D	S	570	SRR14391263	23271	C	A	1	2021-04-09	United States
S_614_G	S	614	SRR14391263	23403	A	G	0,996422	2021-04-09	United States
S_681_H	S	681	SRR14391263	23604	C	A	1	2021-04-09	United States
S_716_I	S	716	SRR14391263	23709	C	T	1	2021-04-09	United States
S_982_A	S	982	SRR14391263	24506	T	G	1	2021-04-09	United States
S_1118_H	S	1118	SRR14391263	24914	G	C	1	2021-04-09	United States
ORF3a_55_F	ORF3a	55	SRR14391263	25555	G	T	0,0634146	2021-04-09	United States
ORF3a_131_C	ORF3a	131	SRR14391263	25785	G	T	1	2021-04-09	United States
ORF8_27_*	ORF8	27	SRR14391263	27972	C	T	1	2021-04-09	United States
ORF8_52_I	ORF8	52	SRR14391263	28048	G	T	1	2021-04-09	United States
ORF8_68_*	ORF8	68	SRR14391263	28095	A	T	0,996633	2021-04-09	United States
ORF8_73_C	ORF8	73	SRR14391263	28111	A	G	1	2021-04-09	United States
N_3_H	N	3	SRR14391263	28280	G	C	1	2021-04-09	United States
N_3_V	N	3	SRR14391263	28281	A	T	1	2021-04-09	United States
N_3_E	N	3	SRR14391263	28282	T	A	1	2021-04-09	United States
N_203_K	N	203	SRR14391263	28881	G	A	1	2021-04-09	United States
N_204_R	N	204	SRR14391263	28883	G	C	1	2021-04-09	United States
N_235_F	N	235	SRR14391263	28977	C	T	1	2021-04-09	United States
ORF1ab_265_I	ORF1ab	265	SRR14391264	1059	C	T	1	2021-04-09	United States
ORF1ab_1946_S	ORF1ab	1946	SRR14391264	6101	G	A	1	2021-04-09	United States
ORF1ab_2144_NA	ORF1ab	2144	SRR14391264	6696	C	+T	0,110883	2021-04-09	United States
ORF1ab_3201_P	ORF1ab	3201	SRR14391264	9867	T	C	1	2021-04-09	United States
ORF1ab_3674_NA	ORF1ab	3674	SRR14391264	11287	G	-TCTGGTTTT	0,995204	2021-04-09	United States
ORF1ab_314_L	ORF1ab	314	SRR14391264	14408	C	T	1	2021-04-09	United States
ORF1ab_833_NA	ORF1ab	833	SRR14391264	15965	G	+T	0,112607	2021-04-09	United States
ORF1ab_1011_H	ORF1ab	1011	SRR14391264	16500	A	C	1	2021-04-09	United States
S_3_NA	S	3	SRR14391264	21569	G	+T	0,0763116	2021-04-09	United States
S_5_F	S	5	SRR14391264	21575	C	T	1	2021-04-09	United States
S_95_I	S	95	SRR14391264	21846	C	T	1	2021-04-09	United States
S_253_G	S	253	SRR14391264	22320	A	G	0,999329	2021-04-09	United States
S_477_N	S	477	SRR14391264	22992	G	A	0,998916	2021-04-09	United States
S_614_G	S	614	SRR14391264	23403	A	G	0,999358	2021-04-09	United States
S_957_R	S	957	SRR14391264	24432	A	G	0,997878	2021-04-09	United States
ORF3a_42_L	ORF3a	42	SRR14391264	25517	C	T	0,99816	2021-04-09	United States
ORF3a_57_H	ORF3a	57	SRR14391264	25563	G	T	0,99928	2021-04-09	United States
ORF7a_116_F	ORF7a	116	SRR14391264	27739	C	T	0,997934	2021-04-09	United States
ORF8_11_I	ORF8	11	SRR14391264	27925	C	T	0,996904	2021-04-09	United States
N_13_L	N	13	SRR14391264	28311	C	T	0,998258	2021-04-09	United States
N_202_R	N	202	SRR14391264	28879	T	G	0,999011	2021-04-09	United States
N_258_L	N	258	SRR14391264	29046	C	T	1	2021-04-09	United States
N_260_NA	N	260	SRR14391264	29051	C	+A	0,052091	2021-04-09	United States
ORF1ab_730_F	ORF1ab	730	SRR14391265	2453	C	T	1	2021-04-09	United States
ORF1ab_1001_I	ORF1ab	1001	SRR14391265	3267	C	T	1	2021-04-09	United States
ORF1ab_1708_D	ORF1ab	1708	SRR14391265	5388	C	A	1	2021-04-09	United States
ORF1ab_1998_I	ORF1ab	1998	SRR14391265	6258	C	T	0,998249	2021-04-09	United States
ORF1ab_2144_NA	ORF1ab	2144	SRR14391265	6696	C	+T	0,0899358	2021-04-09	United States
ORF1ab_2230_T	ORF1ab	2230	SRR14391265	6954	T	C	1	2021-04-09	United States
ORF1ab_3674_NA	ORF1ab	3674	SRR14391265	11287	G	-TCTGGTTTT	0,991632	2021-04-09	United States
ORF1ab_314_L	ORF1ab	314	SRR14391265	14408	C	T	1	2021-04-09	United States
ORF1ab_2172_NA	ORF1ab	2172	SRR14391265	19983	C	+T	0,0551053	2021-04-09	United States
S_68_NA	S	68	SRR14391265	21764	A	-TACATG	0,994089	2021-04-09	United States
S_98_F	S	98	SRR14391265	21855	C	T	0,999093	2021-04-09	United States
S_138_H	S	138	SRR14391265	21974	G	C	1	2021-04-09	United States
S_143_NA	S	143	SRR14391265	21990	T	-TTA	0,981752	2021-04-09	United States
S_501_Y	S	501	SRR14391265	23063	A	T	0,999228	2021-04-09	United States
S_570_D	S	570	SRR14391265	23271	C	A	0,999208	2021-04-09	United States
S_614_G	S	614	SRR14391265	23403	A	G	0,997673	2021-04-09	United States
S_681_H	S	681	SRR14391265	23604	C	A	0,998471	2021-04-09	United States
S_716_I	S	716	SRR14391265	23709	C	T	0,998214	2021-04-09	United States
S_982_A	S	982	SRR14391265	24506	T	G	1	2021-04-09	United States
S_1118_H	S	1118	SRR14391265	24914	G	C	1	2021-04-09	United States
ORF8_27_*	ORF8	27	SRR14391265	27972	C	T	0,997625	2021-04-09	United States
ORF8_52_I	ORF8	52	SRR14391265	28048	G	T	1	2021-04-09	United States
ORF8_73_C	ORF8	73	SRR14391265	28111	A	G	1	2021-04-09	United States
N_3_H	N	3	SRR14391265	28280	G	C	1	2021-04-09	United States
N_3_V	N	3	SRR14391265	28281	A	T	1	2021-04-09	United States
N_3_E	N	3	SRR14391265	28282	T	A	0,999015	2021-04-09	United States
N_203_K	N	203	SRR14391265	28881	G	A	1	2021-04-09	United States
N_204_R	N	204	SRR14391265	28883	G	C	0,999028	2021-04-09	United States
N_235_F	N	235	SRR14391265	28977	C	T	0,999425	2021-04-09	United States
ORF1ab_1188_L	ORF1ab	1188	SRR14391266	3828	C	T	1	2021-04-09	United States
ORF1ab_1795_Q	ORF1ab	1795	SRR14391266	5648	A	C	0,997859	2021-04-09	United States
ORF1ab_3573_R	ORF1ab	3573	SRR14391266	10983	A	G	0,999199	2021-04-09	United States
ORF1ab_3674_NA	ORF1ab	3674	SRR14391266	11287	G	-TCTGGTTTT	0,993687	2021-04-09	United States
ORF1ab_314_L	ORF1ab	314	SRR14391266	14408	C	T	1	2021-04-09	United States
ORF1ab_1264_D	ORF1ab	1264	SRR14391266	17259	G	T	0,997257	2021-04-09	United States
S_18_F	S	18	SRR14391266	21614	C	T	1	2021-04-09	United States
S_20_N	S	20	SRR14391266	21621	C	A	1	2021-04-09	United States
S_26_S	S	26	SRR14391266	21638	C	T	0,997758	2021-04-09	United States
S_138_Y	S	138	SRR14391266	21974	G	T	0,995671	2021-04-09	United States
S_190_S	S	190	SRR14391266	22132	G	T	0,991597	2021-04-09	United States
S_417_T	S	417	SRR14391266	22812	A	C	0,999481	2021-04-09	United States
S_484_K	S	484	SRR14391266	23012	G	A	1	2021-04-09	United States
S_501_Y	S	501	SRR14391266	23063	A	T	0,999205	2021-04-09	United States
S_614_G	S	614	SRR14391266	23403	A	G	1	2021-04-09	United States
S_655_Y	S	655	SRR14391266	23525	C	T	1	2021-04-09	United States
S_1027_I	S	1027	SRR14391266	24642	C	T	0,999071	2021-04-09	United States
S_1176_F	S	1176	SRR14391266	25088	G	T	1	2021-04-09	United States
ORF3a_125_I	ORF3a	125	SRR14391266	25767	G	A	0,998762	2021-04-09	United States
ORF3a_253_P	ORF3a	253	SRR14391266	26149	T	C	1	2021-04-09	United States
ORF8_92_K	ORF8	92	SRR14391266	28167	G	A	0,997506	2021-04-09	United States
N_80_R	N	80	SRR14391266	28512	C	G	0,997821	2021-04-09	United States
N_151_L	N	151	SRR14391266	28725	C	T	0,999077	2021-04-09	United States
N_202_C	N	202	SRR14391266	28877	A	T	0,999466	2021-04-09	United States
N_202_T	N	202	SRR14391266	28878	G	C	1	2021-04-09	United States
N_203_K	N	203	SRR14391266	28881	G	A	1	2021-04-09	United States
N_204_R	N	204	SRR14391266	28883	G	C	0,999473	2021-04-09	United States
ORF1ab_1001_I	ORF1ab	1001	SRR14391267	3267	C	T	0,998371	2021-04-08	United States
ORF1ab_1708_D	ORF1ab	1708	SRR14391267	5388	C	A	1	2021-04-08	United States
ORF1ab_2144_NA	ORF1ab	2144	SRR14391267	6696	C	+T	0,0884638	2021-04-08	United States
ORF1ab_2230_T	ORF1ab	2230	SRR14391267	6954	T	C	0,999324	2021-04-08	United States
ORF1ab_2247_I	ORF1ab	2247	SRR14391267	7005	C	T	0,999285	2021-04-08	United States
ORF1ab_3674_NA	ORF1ab	3674	SRR14391267	11287	G	-TCTGGTTTT	0,98829	2021-04-08	United States
ORF1ab_3966_R	ORF1ab	3966	SRR14391267	12162	A	G	0,998145	2021-04-08	United States
ORF1ab_314_L	ORF1ab	314	SRR14391267	14408	C	T	1	2021-04-08	United States
ORF1ab_833_NA	ORF1ab	833	SRR14391267	15965	G	+T	0,0862765	2021-04-08	United States
ORF1ab_1383_R	ORF1ab	1383	SRR14391267	17615	A	G	0,999099	2021-04-08	United States
ORF1ab_2557_R	ORF1ab	2557	SRR14391267	21137	A	G	1	2021-04-08	United States
S_68_NA	S	68	SRR14391267	21764	A	-TACATG	0,996917	2021-04-08	United States
S_143_NA	S	143	SRR14391267	21990	T	-TTA	0,980334	2021-04-08	United States
S_501_Y	S	501	SRR14391267	23063	A	T	1	2021-04-08	United States
S_570_D	S	570	SRR14391267	23271	C	A	1	2021-04-08	United States
S_614_G	S	614	SRR14391267	23403	A	G	0,99878	2021-04-08	United States
S_681_H	S	681	SRR14391267	23604	C	A	1	2021-04-08	United States
S_716_I	S	716	SRR14391267	23709	C	T	1	2021-04-08	United States
S_982_A	S	982	SRR14391267	24506	T	G	1	2021-04-08	United States
S_1118_H	S	1118	SRR14391267	24914	G	C	1	2021-04-08	United States
S_1191_N	S	1191	SRR14391267	25135	G	T	1	2021-04-08	United States
N_3_H	N	3	SRR14391267	28280	G	C	0,999246	2021-04-08	United States
N_3_V	N	3	SRR14391267	28281	A	T	0,999242	2021-04-08	United States
N_3_E	N	3	SRR14391267	28282	T	A	0,998484	2021-04-08	United States
N_203_K	N	203	SRR14391267	28881	G	A	1	2021-04-08	United States
N_204_R	N	204	SRR14391267	28883	G	C	0,999532	2021-04-08	United States
N_235_F	N	235	SRR14391267	28977	C	T	0,99889	2021-04-08	United States
ORF1ab_1001_I	ORF1ab	1001	SRR14391269	3267	C	T	1	2021-04-08	United States
ORF1ab_1708_D	ORF1ab	1708	SRR14391269	5388	C	A	1	2021-04-08	United States
ORF1ab_2144_NA	ORF1ab	2144	SRR14391269	6696	C	+T	0,0924628	2021-04-08	United States
ORF1ab_2230_T	ORF1ab	2230	SRR14391269	6954	T	C	1	2021-04-08	United States
ORF1ab_3674_NA	ORF1ab	3674	SRR14391269	11287	G	-TCTGGTTTT	0,997512	2021-04-08	United States
ORF1ab_218_L	ORF1ab	218	SRR14391269	14120	C	T	1	2021-04-08	United States
ORF1ab_314_L	ORF1ab	314	SRR14391269	14408	C	T	1	2021-04-08	United States
ORF1ab_833_NA	ORF1ab	833	SRR14391269	15965	G	+T	0,140496	2021-04-08	United States
ORF1ab_1634_NA	ORF1ab	1634	SRR14391269	18368	G	+T	0,052774	2021-04-08	United States
ORF1ab_1975_S	ORF1ab	1975	SRR14391269	19390	C	T	1	2021-04-08	United States
S_68_NA	S	68	SRR14391269	21764	A	-TACATG	0,992537	2021-04-08	United States
S_111_N	S	111	SRR14391269	21893	G	A	0,841544	2021-04-08	United States
S_143_NA	S	143	SRR14391269	21990	T	-TTA	0,98005	2021-04-08	United States
S_501_Y	S	501	SRR14391269	23063	A	T	0,998765	2021-04-08	United States
S_570_D	S	570	SRR14391269	23271	C	A	1	2021-04-08	United States
S_614_G	S	614	SRR14391269	23403	A	G	1	2021-04-08	United States
S_681_H	S	681	SRR14391269	23604	C	A	1	2021-04-08	United States
S_716_I	S	716	SRR14391269	23709	C	T	1	2021-04-08	United States
S_982_A	S	982	SRR14391269	24506	T	G	0,999023	2021-04-08	United States
S_1118_H	S	1118	SRR14391269	24914	G	C	1	2021-04-08	United States
ORF8_27_*	ORF8	27	SRR14391269	27972	C	T	0,991919	2021-04-08	United States
ORF8_52_I	ORF8	52	SRR14391269	28048	G	T	1	2021-04-08	United States
ORF8_68_*	ORF8	68	SRR14391269	28095	A	T	1	2021-04-08	United States
ORF8_73_C	ORF8	73	SRR14391269	28111	A	G	0,999127	2021-04-08	United States
N_3_H	N	3	SRR14391269	28280	G	C	0,998834	2021-04-08	United States
N_3_V	N	3	SRR14391269	28281	A	T	1	2021-04-08	United States
N_3_E	N	3	SRR14391269	28282	T	A	1	2021-04-08	United States
N_203_K	N	203	SRR14391269	28881	G	A	1	2021-04-08	United States
N_204_R	N	204	SRR14391269	28883	G	C	0,999165	2021-04-08	United States
N_235_F	N	235	SRR14391269	28977	C	T	0,998984	2021-04-08	United States
N_238_C	N	238	SRR14391269	28985	G	T	0,121242	2021-04-08	United States
N_260_NA	N	260	SRR14391269	29051	C	+A	0,0612485	2021-04-08	United States
ORF1ab_265_I	ORF1ab	265	SRR14391270	1059	C	T	0,998886	2021-04-05	United States
ORF1ab_1246_I	ORF1ab	1246	SRR14391270	4002	C	T	0,998716	2021-04-05	United States
ORF1ab_1946_S	ORF1ab	1946	SRR14391270	6101	G	A	1	2021-04-05	United States
ORF1ab_2144_NA	ORF1ab	2144	SRR14391270	6696	C	+T	0,0775194	2021-04-05	United States
ORF1ab_3201_P	ORF1ab	3201	SRR14391270	9867	T	C	1	2021-04-05	United States
ORF1ab_3578_D	ORF1ab	3578	SRR14391270	10998	G	A	0,999211	2021-04-05	United States
ORF1ab_3674_NA	ORF1ab	3674	SRR14391270	11287	G	-TCTGGTTTT	0,989038	2021-04-05	United States
ORF1ab_314_L	ORF1ab	314	SRR14391270	14408	C	T	1	2021-04-05	United States
ORF1ab_833_NA	ORF1ab	833	SRR14391270	15965	G	+T	0,10975	2021-04-05	United States
ORF1ab_1011_H	ORF1ab	1011	SRR14391270	16500	A	C	1	2021-04-05	United States
ORF1ab_1213_Y	ORF1ab	1213	SRR14391270	17104	C	T	0,999532	2021-04-05	United States
ORF1ab_1634_NA	ORF1ab	1634	SRR14391270	18368	G	+T	0,0512821	2021-04-05	United States
S_3_NA	S	3	SRR14391270	21569	G	+T	0,076328	2021-04-05	United States
S_5_F	S	5	SRR14391270	21575	C	T	1	2021-04-05	United States
S_95_I	S	95	SRR14391270	21846	C	T	0,998875	2021-04-05	United States
S_253_G	S	253	SRR14391270	22320	A	G	0,998264	2021-04-05	United States
S_477_N	S	477	SRR14391270	22992	G	A	0,998186	2021-04-05	United States
S_614_G	S	614	SRR14391270	23403	A	G	0,99905	2021-04-05	United States
S_957_R	S	957	SRR14391270	24432	A	G	0,998403	2021-04-05	United States
ORF3a_42_L	ORF3a	42	SRR14391270	25517	C	T	0,998999	2021-04-05	United States
ORF3a_57_H	ORF3a	57	SRR14391270	25563	G	T	1	2021-04-05	United States
ORF7a_116_F	ORF7a	116	SRR14391270	27739	C	T	0,998742	2021-04-05	United States
ORF8_11_I	ORF8	11	SRR14391270	27925	C	T	1	2021-04-05	United States
N_13_L	N	13	SRR14391270	28311	C	T	0,999272	2021-04-05	United States
N_202_R	N	202	SRR14391270	28879	T	G	1	2021-04-05	United States
ORF1ab_730_F	ORF1ab	730	SRR14391271	2453	C	T	0,997416	2021-04-08	United States
ORF1ab_1001_I	ORF1ab	1001	SRR14391271	3267	C	T	1	2021-04-08	United States
ORF1ab_1708_D	ORF1ab	1708	SRR14391271	5388	C	A	1	2021-04-08	United States
ORF1ab_2144_NA	ORF1ab	2144	SRR14391271	6696	C	+T	0,078	2021-04-08	United States
ORF1ab_2230_T	ORF1ab	2230	SRR14391271	6954	T	C	1	2021-04-08	United States
ORF1ab_3674_NA	ORF1ab	3674	SRR14391271	11287	G	-TCTGGTTTT	0,995714	2021-04-08	United States
ORF1ab_314_L	ORF1ab	314	SRR14391271	14408	C	T	1	2021-04-08	United States
ORF1ab_833_NA	ORF1ab	833	SRR14391271	15965	G	+T	0,0920771	2021-04-08	United States
S_68_NA	S	68	SRR14391271	21764	A	-TACATG	0,995392	2021-04-08	United States
S_143_NA	S	143	SRR14391271	21990	T	-TTA	0,990431	2021-04-08	United States
S_155_R	S	155	SRR14391271	22025	A	C	0,998617	2021-04-08	United States
S_501_Y	S	501	SRR14391271	23063	A	T	1	2021-04-08	United States
S_570_D	S	570	SRR14391271	23271	C	A	1	2021-04-08	United States
S_614_G	S	614	SRR14391271	23403	A	G	1	2021-04-08	United States
S_681_H	S	681	SRR14391271	23604	C	A	1	2021-04-08	United States
S_716_I	S	716	SRR14391271	23709	C	T	1	2021-04-08	United States
S_982_A	S	982	SRR14391271	24506	T	G	1	2021-04-08	United States
S_1118_H	S	1118	SRR14391271	24914	G	C	1	2021-04-08	United States
ORF7a_62_*	ORF7a	62	SRR14391271	27577	C	T	0,997664	2021-04-08	United States
ORF8_27_*	ORF8	27	SRR14391271	27972	C	T	1	2021-04-08	United States
ORF8_52_I	ORF8	52	SRR14391271	28048	G	T	1	2021-04-08	United States
ORF8_73_C	ORF8	73	SRR14391271	28111	A	G	0,999066	2021-04-08	United States
N_3_H	N	3	SRR14391271	28280	G	C	1	2021-04-08	United States
N_3_V	N	3	SRR14391271	28281	A	T	1	2021-04-08	United States
N_3_E	N	3	SRR14391271	28282	T	A	0,997859	2021-04-08	United States
N_203_K	N	203	SRR14391271	28881	G	A	0,999291	2021-04-08	United States
N_204_R	N	204	SRR14391271	28883	G	C	1	2021-04-08	United States
N_235_F	N	235	SRR14391271	28977	C	T	1	2021-04-08	United States
N_260_NA	N	260	SRR14391271	29051	C	+A	0,0546039	2021-04-08	United States
ORF1ab_265_I	ORF1ab	265	SRR14391272	1059	C	T	1	2021-04-12	United States
ORF1ab_725_NA	ORF1ab	725	SRR14391272	2438	G	+A	0,08	2021-04-12	United States
ORF1ab_726_K	ORF1ab	726	SRR14391272	2441	G	A	0,990291	2021-04-12	United States
ORF1ab_2144_NA	ORF1ab	2144	SRR14391272	6696	C	+T	0,1043	2021-04-12	United States
ORF1ab_3201_P	ORF1ab	3201	SRR14391272	9867	T	C	1	2021-04-12	United States
ORF1ab_3674_NA	ORF1ab	3674	SRR14391272	11287	G	-TCTGGTTTT	0,995429	2021-04-12	United States
ORF1ab_4174_I	ORF1ab	4174	SRR14391272	12786	C	T	0,998578	2021-04-12	United States
ORF1ab_314_L	ORF1ab	314	SRR14391272	14408	C	T	1	2021-04-12	United States
ORF1ab_833_NA	ORF1ab	833	SRR14391272	15965	G	+T	0,113306	2021-04-12	United States
ORF1ab_1011_H	ORF1ab	1011	SRR14391272	16500	A	C	1	2021-04-12	United States
S_3_NA	S	3	SRR14391272	21569	G	+T	0,0683047	2021-04-12	United States
S_5_F	S	5	SRR14391272	21575	C	T	1	2021-04-12	United States
S_95_I	S	95	SRR14391272	21846	C	T	0,998808	2021-04-12	United States
S_253_G	S	253	SRR14391272	22320	A	G	0,999307	2021-04-12	United States
S_484_K	S	484	SRR14391272	23012	G	A	1	2021-04-12	United States
S_614_G	S	614	SRR14391272	23403	A	G	1	2021-04-12	United States
S_701_V	S	701	SRR14391272	23664	C	T	1	2021-04-12	United States
S_808_G	S	808	SRR14391272	23985	A	G	0,997699	2021-04-12	United States
ORF3a_42_L	ORF3a	42	SRR14391272	25517	C	T	0,999115	2021-04-12	United States
ORF3a_57_H	ORF3a	57	SRR14391272	25563	G	T	0,99897	2021-04-12	United States
N_10_Q	N	10	SRR14391272	28302	G	A	1	2021-04-12	United States
N_199_L	N	199	SRR14391272	28869	C	T	0,999308	2021-04-12	United States
N_234_I	N	234	SRR14391272	28975	G	A	1	2021-04-12	United States
N_260_NA	N	260	SRR14391272	29051	C	+A	0,0519713	2021-04-12	United States
ORF1ab_265_I	ORF1ab	265	SRR14391273	1059	C	T	0,998805	2021-04-07	United States
ORF1ab_498_V	ORF1ab	498	SRR14391273	1758	C	T	1	2021-04-07	United States
ORF1ab_1679_S	ORF1ab	1679	SRR14391273	5300	G	T	1	2021-04-07	United States
ORF1ab_2144_NA	ORF1ab	2144	SRR14391273	6696	C	+T	0,0763293	2021-04-07	United States
ORF1ab_3162_E	ORF1ab	3162	SRR14391273	9749	A	G	1	2021-04-07	United States
ORF1ab_3201_P	ORF1ab	3201	SRR14391273	9867	T	C	1	2021-04-07	United States
ORF1ab_3209_V	ORF1ab	3209	SRR14391273	9891	C	T	0,997396	2021-04-07	United States
ORF1ab_3674_NA	ORF1ab	3674	SRR14391273	11287	G	-TCTGGTTTT	0,992823	2021-04-07	United States
ORF1ab_3847_I	ORF1ab	3847	SRR14391273	11804	G	A	1	2021-04-07	United States
ORF1ab_314_L	ORF1ab	314	SRR14391273	14408	C	T	1	2021-04-07	United States
ORF1ab_833_NA	ORF1ab	833	SRR14391273	15965	G	+T	0,0659292	2021-04-07	United States
S_80_G	S	80	SRR14391273	21801	A	G	0,997849	2021-04-07	United States
S_143_NA	S	143	SRR14391273	21990	T	-TTA	0,977827	2021-04-07	United States
S_157_S	S	157	SRR14391273	22032	T	C	0,999461	2021-04-07	United States
S_452_R	S	452	SRR14391273	22917	T	G	1	2021-04-07	United States
S_614_G	S	614	SRR14391273	23403	A	G	0,999065	2021-04-07	United States
S_859_N	S	859	SRR14391273	24138	C	A	0,998308	2021-04-07	United States
S_950_H	S	950	SRR14391273	24410	G	C	0,996845	2021-04-07	United States
ORF3a_42_L	ORF3a	42	SRR14391273	25517	C	T	0,998645	2021-04-07	United States
ORF3a_57_H	ORF3a	57	SRR14391273	25563	G	T	0,998476	2021-04-07	United States
ORF3a_104_L	ORF3a	104	SRR14391273	25703	C	T	0,993714	2021-04-07	United States
ORF3a_155_H	ORF3a	155	SRR14391273	25855	G	C	0,999397	2021-04-07	United States
ORF3a_218_H	ORF3a	218	SRR14391273	26046	A	T	0,997082	2021-04-07	United States
ORF8_11_I	ORF8	11	SRR14391273	27925	C	T	1	2021-04-07	United States
ORF8_51_S	ORF8	51	SRR14391273	28044	G	T	1	2021-04-07	United States
N_205_I	N	205	SRR14391273	28887	C	T	0,999239	2021-04-07	United States
N_234_I	N	234	SRR14391273	28975	G	A	1	2021-04-07	United States
ORF1ab_265_I	ORF1ab	265	SRR14391274	1059	C	T	1	2021-04-06	United States
ORF1ab_2144_NA	ORF1ab	2144	SRR14391274	6696	C	+T	0,114066	2021-04-06	United States
ORF1ab_3201_P	ORF1ab	3201	SRR14391274	9867	T	C	1	2021-04-06	United States
ORF1ab_3674_NA	ORF1ab	3674	SRR14391274	11287	G	-TCTGGTTTT	0,991684	2021-04-06	United States
ORF1ab_314_L	ORF1ab	314	SRR14391274	14408	C	T	0,997868	2021-04-06	United States
ORF1ab_833_NA	ORF1ab	833	SRR14391274	15965	G	+T	0,10351	2021-04-06	United States
ORF1ab_1011_H	ORF1ab	1011	SRR14391274	16500	A	C	0,998113	2021-04-06	United States
S_3_NA	S	3	SRR14391274	21569	G	+T	0,0672625	2021-04-06	United States
S_5_F	S	5	SRR14391274	21575	C	T	1	2021-04-06	United States
S_95_I	S	95	SRR14391274	21846	C	T	1	2021-04-06	United States
S_253_G	S	253	SRR14391274	22320	A	G	0,998412	2021-04-06	United States
S_484_K	S	484	SRR14391274	23012	G	A	0,999011	2021-04-06	United States
S_614_G	S	614	SRR14391274	23403	A	G	0,997828	2021-04-06	United States
S_701_V	S	701	SRR14391274	23664	C	T	1	2021-04-06	United States
ORF3a_42_L	ORF3a	42	SRR14391274	25517	C	T	1	2021-04-06	United States
ORF3a_57_H	ORF3a	57	SRR14391274	25563	G	T	1	2021-04-06	United States
ORF8_11_I	ORF8	11	SRR14391274	27925	C	T	0,997812	2021-04-06	United States
N_199_L	N	199	SRR14391274	28869	C	T	1	2021-04-06	United States
N_234_I	N	234	SRR14391274	28975	G	A	1	2021-04-06	United States
ORF1ab_265_I	ORF1ab	265	SRR14391275	1059	C	T	0,998779	2021-04-06	United States
ORF1ab_2144_NA	ORF1ab	2144	SRR14391275	6696	C	+T	0,103039	2021-04-06	United States
ORF1ab_3201_P	ORF1ab	3201	SRR14391275	9867	T	C	1	2021-04-06	United States
ORF1ab_3674_NA	ORF1ab	3674	SRR14391275	11287	G	-TCTGGTTTT	0,989865	2021-04-06	United States
ORF1ab_314_L	ORF1ab	314	SRR14391275	14408	C	T	0,998567	2021-04-06	United States
ORF1ab_833_NA	ORF1ab	833	SRR14391275	15965	G	+T	0,112183	2021-04-06	United States
ORF1ab_1011_H	ORF1ab	1011	SRR14391275	16500	A	C	1	2021-04-06	United States
ORF1ab_1634_NA	ORF1ab	1634	SRR14391275	18368	G	+T	0,0518519	2021-04-06	United States
S_3_NA	S	3	SRR14391275	21569	G	+T	0,0835979	2021-04-06	United States
S_5_F	S	5	SRR14391275	21575	C	T	1	2021-04-06	United States
S_95_I	S	95	SRR14391275	21846	C	T	1	2021-04-06	United States
S_253_G	S	253	SRR14391275	22320	A	G	0,999328	2021-04-06	United States
S_484_K	S	484	SRR14391275	23012	G	A	0,99946	2021-04-06	United States
S_614_G	S	614	SRR14391275	23403	A	G	0,997908	2021-04-06	United States
S_701_V	S	701	SRR14391275	23664	C	T	1	2021-04-06	United States
ORF3a_42_L	ORF3a	42	SRR14391275	25517	C	T	1	2021-04-06	United States
ORF3a_57_H	ORF3a	57	SRR14391275	25563	G	T	0,998512	2021-04-06	United States
ORF8_11_I	ORF8	11	SRR14391275	27925	C	T	0,997984	2021-04-06	United States
N_199_L	N	199	SRR14391275	28869	C	T	0,999477	2021-04-06	United States
N_226_K	N	226	SRR14391275	28950	G	A	0,998003	2021-04-06	United States
N_234_I	N	234	SRR14391275	28975	G	A	1	2021-04-06	United States
N_260_NA	N	260	SRR14391275	29051	C	+A	0,0595745	2021-04-06	United States
ORF10_10_L	ORF10	10	SRR14391275	29586	C	T	1	2021-04-06	United States
ORF1ab_265_I	ORF1ab	265	SRR14391276	1059	C	T	1	2021-04-06	United States
ORF1ab_309_L	ORF1ab	309	SRR14391276	1191	C	T	1	2021-04-06	United States
ORF1ab_971_L	ORF1ab	971	SRR14391276	3177	C	T	0,997848	2021-04-06	United States
ORF1ab_1428_E	ORF1ab	1428	SRR14391276	4547	A	G	1	2021-04-06	United States
ORF1ab_3255_I	ORF1ab	3255	SRR14391276	10029	C	T	0,997758	2021-04-06	United States
ORF1ab_3750_I	ORF1ab	3750	SRR14391276	11514	C	T	1	2021-04-06	United States
ORF1ab_314_L	ORF1ab	314	SRR14391276	14408	C	T	1	2021-04-06	United States
ORF1ab_970_S	ORF1ab	970	SRR14391276	16375	C	T	1	2021-04-06	United States
S_152_R	S	152	SRR14391276	22016	T	A	0,998659	2021-04-06	United States
S_494_P	S	494	SRR14391276	23042	T	C	0,997071	2021-04-06	United States
S_614_G	S	614	SRR14391276	23403	A	G	1	2021-04-06	United States
S_681_H	S	681	SRR14391276	23604	C	A	1	2021-04-06	United States
S_716_I	S	716	SRR14391276	23709	C	T	0,998397	2021-04-06	United States
ORF3a_57_H	ORF3a	57	SRR14391276	25563	G	T	1	2021-04-06	United States
ORF3a_172_C	ORF3a	172	SRR14391276	25906	G	T	0,999392	2021-04-06	United States
M_82_T	M	82	SRR14391276	26767	T	C	0,999145	2021-04-06	United States
ORF7a_24_F	ORF7a	24	SRR14391276	27463	G	T	0,997442	2021-04-06	United States
N_205_I	N	205	SRR14391276	28887	C	T	0,999033	2021-04-06	United States
ORF1ab_265_I	ORF1ab	265	SRR14391277	1059	C	T	0,998765	2021-04-06	United States
ORF1ab_944_L	ORF1ab	944	SRR14391277	3096	C	T	1	2021-04-06	United States
ORF1ab_2144_NA	ORF1ab	2144	SRR14391277	6696	C	+T	0,102436	2021-04-06	United States
ORF1ab_2981_F	ORF1ab	2981	SRR14391277	9207	C	T	1	2021-04-06	United States
ORF1ab_3201_P	ORF1ab	3201	SRR14391277	9867	T	C	1	2021-04-06	United States
ORF1ab_3674_NA	ORF1ab	3674	SRR14391277	11287	G	-TCTGGTTTT	0,994097	2021-04-06	United States
ORF1ab_73_Y	ORF1ab	73	SRR14391277	13684	C	T	0,999088	2021-04-06	United States
ORF1ab_314_L	ORF1ab	314	SRR14391277	14408	C	T	1	2021-04-06	United States
ORF1ab_833_NA	ORF1ab	833	SRR14391277	15965	G	+T	0,103318	2021-04-06	United States
ORF1ab_1011_H	ORF1ab	1011	SRR14391277	16500	A	C	0,997549	2021-04-06	United States
S_3_NA	S	3	SRR14391277	21569	G	+T	0,0543528	2021-04-06	United States
S_5_F	S	5	SRR14391277	21575	C	T	0,999145	2021-04-06	United States
S_26_S	S	26	SRR14391277	21638	C	T	0,999162	2021-04-06	United States
S_95_I	S	95	SRR14391277	21846	C	T	0,998849	2021-04-06	United States
S_253_G	S	253	SRR14391277	22320	A	G	0,999271	2021-04-06	United States
S_484_K	S	484	SRR14391277	23012	G	A	0,999377	2021-04-06	United States
S_614_G	S	614	SRR14391277	23403	A	G	1	2021-04-06	United States
S_701_V	S	701	SRR14391277	23664	C	T	1	2021-04-06	United States
ORF3a_42_L	ORF3a	42	SRR14391277	25517	C	T	1	2021-04-06	United States
ORF3a_57_H	ORF3a	57	SRR14391277	25563	G	T	1	2021-04-06	United States
ORF8_11_I	ORF8	11	SRR14391277	27925	C	T	1	2021-04-06	United States
N_199_L	N	199	SRR14391277	28869	C	T	0,999245	2021-04-06	United States
N_234_I	N	234	SRR14391277	28975	G	A	1	2021-04-06	United States
ORF1ab_1001_I	ORF1ab	1001	SRR14391278	3267	C	T	1	2021-04-06	United States
ORF1ab_2144_NA	ORF1ab	2144	SRR14391278	6696	C	+T	0,0861079	2021-04-06	United States
ORF1ab_2230_T	ORF1ab	2230	SRR14391278	6954	T	C	0,999083	2021-04-06	United States
ORF1ab_3674_NA	ORF1ab	3674	SRR14391278	11287	G	-TCTGGTTTT	0,997446	2021-04-06	United States
ORF1ab_314_L	ORF1ab	314	SRR14391278	14408	C	T	0,999029	2021-04-06	United States
ORF1ab_517_V	ORF1ab	517	SRR14391278	15017	C	T	1	2021-04-06	United States
ORF1ab_833_NA	ORF1ab	833	SRR14391278	15965	G	+T	0,0623053	2021-04-06	United States
ORF1ab_1383_R	ORF1ab	1383	SRR14391278	17615	A	G	0,999213	2021-04-06	United States
ORF1ab_1634_NA	ORF1ab	1634	SRR14391278	18368	G	+T	0,0503472	2021-04-06	United States
S_68_NA	S	68	SRR14391278	21764	A	-TACATG	0,99558	2021-04-06	United States
S_143_NA	S	143	SRR14391278	21990	T	-TTA	0,984161	2021-04-06	United States
S_501_Y	S	501	SRR14391278	23063	A	T	0,999284	2021-04-06	United States
S_570_D	S	570	SRR14391278	23271	C	A	1	2021-04-06	United States
S_614_G	S	614	SRR14391278	23403	A	G	1	2021-04-06	United States
S_681_H	S	681	SRR14391278	23604	C	A	1	2021-04-06	United States
S_716_I	S	716	SRR14391278	23709	C	T	1	2021-04-06	United States
S_982_A	S	982	SRR14391278	24506	T	G	0,997734	2021-04-06	United States
S_1118_H	S	1118	SRR14391278	24914	G	C	1	2021-04-06	United States
ORF3a_224_C	ORF3a	224	SRR14391278	26062	G	T	0,998225	2021-04-06	United States
ORF3a_225_F	ORF3a	225	SRR14391278	26065	G	T	1	2021-04-06	United States
ORF8_27_*	ORF8	27	SRR14391278	27972	C	T	1	2021-04-06	United States
ORF8_52_I	ORF8	52	SRR14391278	28048	G	T	1	2021-04-06	United States
ORF8_73_C	ORF8	73	SRR14391278	28111	A	G	0,999305	2021-04-06	United States
N_3_H	N	3	SRR14391278	28280	G	C	1	2021-04-06	United States
N_3_V	N	3	SRR14391278	28281	A	T	1	2021-04-06	United States
N_3_E	N	3	SRR14391278	28282	T	A	1	2021-04-06	United States
N_203_K	N	203	SRR14391278	28881	G	A	0,998915	2021-04-06	United States
N_204_R	N	204	SRR14391278	28883	G	C	1	2021-04-06	United States
N_235_F	N	235	SRR14391278	28977	C	T	0,998047	2021-04-06	United States
N_260_NA	N	260	SRR14391278	29051	C	+A	0,0515385	2021-04-06	United States
ORF1ab_913_D	ORF1ab	913	SRR14391279	3004	G	T	1	2021-04-06	United States
ORF1ab_1001_I	ORF1ab	1001	SRR14391279	3267	C	T	1	2021-04-06	United States
ORF1ab_2230_T	ORF1ab	2230	SRR14391279	6954	T	C	0,987578	2021-04-06	United States
ORF1ab_2259_I	ORF1ab	2259	SRR14391279	7042	G	T	1	2021-04-06	United States
ORF1ab_2488_F	ORF1ab	2488	SRR14391279	7728	C	T	1	2021-04-06	United States
ORF1ab_3674_NA	ORF1ab	3674	SRR14391279	11287	G	-TCTGGTTTT	0,994819	2021-04-06	United States
ORF1ab_218_L	ORF1ab	218	SRR14391279	14120	C	T	0,997475	2021-04-06	United States
ORF1ab_314_L	ORF1ab	314	SRR14391279	14408	C	T	1	2021-04-06	United States
ORF1ab_1866_S	ORF1ab	1866	SRR14391279	19063	C	T	1	2021-04-06	United States
S_68_NA	S	68	SRR14391279	21764	A	-TACATG	1	2021-04-06	United States
S_143_NA	S	143	SRR14391279	21990	T	-TTA	0,982332	2021-04-06	United States
S_501_Y	S	501	SRR14391279	23063	A	T	1	2021-04-06	United States
S_570_D	S	570	SRR14391279	23271	C	A	1	2021-04-06	United States
S_614_G	S	614	SRR14391279	23403	A	G	1	2021-04-06	United States
S_681_H	S	681	SRR14391279	23604	C	A	1	2021-04-06	United States
S_716_I	S	716	SRR14391279	23709	C	T	1	2021-04-06	United States
S_982_A	S	982	SRR14391279	24506	T	G	0,997934	2021-04-06	United States
S_1118_H	S	1118	SRR14391279	24914	G	C	1	2021-04-06	United States
ORF3a_240_S	ORF3a	240	SRR14391279	26110	C	T	1	2021-04-06	United States
ORF8_27_*	ORF8	27	SRR14391279	27972	C	T	1	2021-04-06	United States
ORF8_52_I	ORF8	52	SRR14391279	28048	G	T	1	2021-04-06	United States
ORF8_68_*	ORF8	68	SRR14391279	28095	A	T	1	2021-04-06	United States
ORF8_73_C	ORF8	73	SRR14391279	28111	A	G	1	2021-04-06	United States
N_3_H	N	3	SRR14391279	28280	G	C	1	2021-04-06	United States
N_3_V	N	3	SRR14391279	28281	A	T	0,997783	2021-04-06	United States
N_3_E	N	3	SRR14391279	28282	T	A	1	2021-04-06	United States
N_203_K	N	203	SRR14391279	28881	G	A	1	2021-04-06	United States
N_204_R	N	204	SRR14391279	28883	G	C	1	2021-04-06	United States
N_235_F	N	235	SRR14391279	28977	C	T	0,998624	2021-04-06	United States
ORF1ab_265_I	ORF1ab	265	SRR14391280	1059	C	T	0,999137	2021-04-06	United States
ORF1ab_1921_S	ORF1ab	1921	SRR14391280	6026	C	T	0,998636	2021-04-06	United States
ORF1ab_2144_NA	ORF1ab	2144	SRR14391280	6696	C	+T	0,071249	2021-04-06	United States
ORF1ab_3201_P	ORF1ab	3201	SRR14391280	9867	T	C	1	2021-04-06	United States
ORF1ab_3504_S	ORF1ab	3504	SRR14391280	10775	C	T	1	2021-04-06	United States
ORF1ab_3674_NA	ORF1ab	3674	SRR14391280	11287	G	-TCTGGTTTT	0,99211	2021-04-06	United States
ORF1ab_3712_V	ORF1ab	3712	SRR14391280	11399	A	G	0,999507	2021-04-06	United States
ORF1ab_3956_V	ORF1ab	3956	SRR14391280	12132	C	T	1	2021-04-06	United States
ORF1ab_314_L	ORF1ab	314	SRR14391280	14408	C	T	1	2021-04-06	United States
ORF1ab_833_NA	ORF1ab	833	SRR14391280	15965	G	+T	0,0570919	2021-04-06	United States
ORF1ab_1011_H	ORF1ab	1011	SRR14391280	16500	A	C	0,997826	2021-04-06	United States
S_3_NA	S	3	SRR14391280	21569	G	+T	0,105422	2021-04-06	United States
S_5_F	S	5	SRR14391280	21575	C	T	0,999126	2021-04-06	United States
S_95_I	S	95	SRR14391280	21846	C	T	0,998908	2021-04-06	United States
S_253_G	S	253	SRR14391280	22320	A	G	0,999237	2021-04-06	United States
S_477_N	S	477	SRR14391280	22992	G	A	1	2021-04-06	United States
S_614_G	S	614	SRR14391280	23403	A	G	1	2021-04-06	United States
S_701_V	S	701	SRR14391280	23664	C	T	1	2021-04-06	United States
S_702_D	S	702	SRR14391280	23668	A	T	0,99811	2021-04-06	United States
ORF3a_42_L	ORF3a	42	SRR14391280	25517	C	T	0,998418	2021-04-06	United States
ORF3a_57_H	ORF3a	57	SRR14391280	25563	G	T	1	2021-04-06	United States
ORF8_11_I	ORF8	11	SRR14391280	27925	C	T	1	2021-04-06	United States
N_199_L	N	199	SRR14391280	28869	C	T	0,998579	2021-04-06	United States
N_234_I	N	234	SRR14391280	28975	G	A	0,999112	2021-04-06	United States
N_260_NA	N	260	SRR14391280	29051	C	+A	0,0611205	2021-04-06	United States
ORF1ab_1001_I	ORF1ab	1001	SRR14391281	3267	C	T	1	2021-04-06	United States
ORF1ab_2230_T	ORF1ab	2230	SRR14391281	6954	T	C	1	2021-04-06	United States
ORF1ab_2780_L	ORF1ab	2780	SRR14391281	8603	T	C	1	2021-04-06	United States
ORF1ab_3674_NA	ORF1ab	3674	SRR14391281	11287	G	-TCTGGTTTT	0,990338	2021-04-06	United States
ORF1ab_314_L	ORF1ab	314	SRR14391281	14408	C	T	1	2021-04-06	United States
ORF1ab_1137_I	ORF1ab	1137	SRR14391281	16877	C	T	0,998721	2021-04-06	United States
ORF1ab_1383_R	ORF1ab	1383	SRR14391281	17615	A	G	1	2021-04-06	United States
S_68_NA	S	68	SRR14391281	21764	A	-TACATG	0,990536	2021-04-06	United States
S_143_NA	S	143	SRR14391281	21990	T	-TTA	0,989766	2021-04-06	United States
S_501_Y	S	501	SRR14391281	23063	A	T	1	2021-04-06	United States
S_570_D	S	570	SRR14391281	23271	C	A	0,998875	2021-04-06	United States
S_614_G	S	614	SRR14391281	23403	A	G	1	2021-04-06	United States
S_681_H	S	681	SRR14391281	23604	C	A	1	2021-04-06	United States
S_716_I	S	716	SRR14391281	23709	C	T	1	2021-04-06	United States
S_982_A	S	982	SRR14391281	24506	T	G	0,999028	2021-04-06	United States
S_1118_H	S	1118	SRR14391281	24914	G	C	1	2021-04-06	United States
ORF3a_15_F	ORF3a	15	SRR14391281	25437	G	T	0,999153	2021-04-06	United States
ORF7b_15_S	ORF7b	15	SRR14391281	27798	G	T	1	2021-04-06	United States
ORF8_73_C	ORF8	73	SRR14391281	28111	A	G	0,998726	2021-04-06	United States
N_3_H	N	3	SRR14391281	28280	G	C	1	2021-04-06	United States
N_3_V	N	3	SRR14391281	28281	A	T	1	2021-04-06	United States
N_3_E	N	3	SRR14391281	28282	T	A	1	2021-04-06	United States
N_203_K	N	203	SRR14391281	28881	G	A	0,999421	2021-04-06	United States
N_204_R	N	204	SRR14391281	28883	G	C	0,999425	2021-04-06	United States
N_235_F	N	235	SRR14391281	28977	C	T	1	2021-04-06	United States
N_260_NA	N	260	SRR14391281	29051	C	+A	0,0522088	2021-04-06	United States
ORF1ab_265_I	ORF1ab	265	SRR14391282	1059	C	T	1	2021-04-06	United States
ORF1ab_2144_NA	ORF1ab	2144	SRR14391282	6696	C	+T	0,0858114	2021-04-06	United States
ORF1ab_3162_E	ORF1ab	3162	SRR14391282	9749	A	G	1	2021-04-06	United States
ORF1ab_3201_P	ORF1ab	3201	SRR14391282	9867	T	C	1	2021-04-06	United States
ORF1ab_3209_V	ORF1ab	3209	SRR14391282	9891	C	T	1	2021-04-06	United States
ORF1ab_3359_S	ORF1ab	3359	SRR14391282	10340	C	T	1	2021-04-06	United States
ORF1ab_3674_NA	ORF1ab	3674	SRR14391282	11287	G	-TCTGGTTTT	0,992582	2021-04-06	United States
ORF1ab_3847_I	ORF1ab	3847	SRR14391282	11804	G	A	1	2021-04-06	United States
ORF1ab_4088_I	ORF1ab	4088	SRR14391282	12528	C	T	0,998703	2021-04-06	United States
ORF1ab_314_L	ORF1ab	314	SRR14391282	14408	C	T	1	2021-04-06	United States
ORF1ab_833_NA	ORF1ab	833	SRR14391282	15965	G	+T	0,0550402	2021-04-06	United States
S_25_T	S	25	SRR14391282	21635	C	A	1	2021-04-06	United States
S_69_Y	S	69	SRR14391282	21767	C	T	1	2021-04-06	United States
S_80_G	S	80	SRR14391282	21801	A	G	1	2021-04-06	United States
S_143_NA	S	143	SRR14391282	21990	T	-TTA	0,980328	2021-04-06	United States
S_157_S	S	157	SRR14391282	22032	T	C	0,996409	2021-04-06	United States
S_452_R	S	452	SRR14391282	22917	T	G	0,996877	2021-04-06	United States
S_614_G	S	614	SRR14391282	23403	A	G	0,994203	2021-04-06	United States
S_791_I	S	791	SRR14391282	23934	C	T	1	2021-04-06	United States
S_859_N	S	859	SRR14391282	24138	C	A	1	2021-04-06	United States
S_950_H	S	950	SRR14391282	24410	G	C	0,997877	2021-04-06	United States
ORF3a_42_L	ORF3a	42	SRR14391282	25517	C	T	0,997294	2021-04-06	United States
ORF3a_57_H	ORF3a	57	SRR14391282	25563	G	T	1	2021-04-06	United States
ORF8_11_I	ORF8	11	SRR14391282	27925	C	T	1	2021-04-06	United States
ORF8_38_S	ORF8	38	SRR14391282	28005	C	T	1	2021-04-06	United States
ORF8_51_S	ORF8	51	SRR14391282	28044	G	T	1	2021-04-06	United States
N_205_I	N	205	SRR14391282	28887	C	T	1	2021-04-06	United States
N_210_I	N	210	SRR14391282	28903	G	T	0,998133	2021-04-06	United States
N_234_I	N	234	SRR14391282	28975	G	A	0,996424	2021-04-06	United States
N_260_NA	N	260	SRR14391282	29051	C	+A	0,056928	2021-04-06	United States
ORF1ab_317_F	ORF1ab	317	SRR14391283	1214	C	T	0,9936	2021-04-06	United States
ORF1ab_1001_I	ORF1ab	1001	SRR14391283	3267	C	T	1	2021-04-06	United States
ORF1ab_1708_D	ORF1ab	1708	SRR14391283	5388	C	A	0,998624	2021-04-06	United States
ORF1ab_2144_NA	ORF1ab	2144	SRR14391283	6696	C	+T	0,126667	2021-04-06	United States
ORF1ab_2230_T	ORF1ab	2230	SRR14391283	6954	T	C	0,99913	2021-04-06	United States
ORF1ab_2928_T	ORF1ab	2928	SRR14391283	9048	A	C	1	2021-04-06	United States
ORF1ab_3606_F	ORF1ab	3606	SRR14391283	11083	G	T	0,390667	2021-04-06	United States
ORF1ab_3674_NA	ORF1ab	3674	SRR14391283	11287	G	-TCTGGTTTT	0,996236	2021-04-06	United States
ORF1ab_314_L	ORF1ab	314	SRR14391283	14408	C	T	1	2021-04-06	United States
ORF1ab_730_I	ORF1ab	730	SRR14391283	15656	C	T	1	2021-04-06	United States
ORF1ab_833_NA	ORF1ab	833	SRR14391283	15965	G	+T	0,10262	2021-04-06	United States
ORF1ab_1634_NA	ORF1ab	1634	SRR14391283	18368	G	+T	0,058427	2021-04-06	United States
S_3_NA	S	3	SRR14391283	21569	G	+T	0,0823212	2021-04-06	United States
S_5_F	S	5	SRR14391283	21575	C	T	1	2021-04-06	United States
S_68_NA	S	68	SRR14391283	21764	A	-TACATG	0,995019	2021-04-06	United States
S_143_NA	S	143	SRR14391283	21990	T	-TTA	0,987745	2021-04-06	United States
S_501_Y	S	501	SRR14391283	23063	A	T	1	2021-04-06	United States
S_570_D	S	570	SRR14391283	23271	C	A	1	2021-04-06	United States
S_614_G	S	614	SRR14391283	23403	A	G	1	2021-04-06	United States
S_681_H	S	681	SRR14391283	23604	C	A	1	2021-04-06	United States
S_716_I	S	716	SRR14391283	23709	C	T	1	2021-04-06	United States
S_982_A	S	982	SRR14391283	24506	T	G	1	2021-04-06	United States
S_1118_H	S	1118	SRR14391283	24914	G	C	0,998885	2021-04-06	United States
ORF3a_151_I	ORF3a	151	SRR14391283	25844	C	T	1	2021-04-06	United States
ORF7a_62_*	ORF7a	62	SRR14391283	27577	C	T	0,996317	2021-04-06	United States
ORF8_27_*	ORF8	27	SRR14391283	27972	C	T	1	2021-04-06	United States
ORF8_52_I	ORF8	52	SRR14391283	28048	G	T	0,997118	2021-04-06	United States
ORF8_73_C	ORF8	73	SRR14391283	28111	A	G	1	2021-04-06	United States
N_3_H	N	3	SRR14391283	28280	G	C	1	2021-04-06	United States
N_3_V	N	3	SRR14391283	28281	A	T	1	2021-04-06	United States
N_3_E	N	3	SRR14391283	28282	T	A	0,999055	2021-04-06	United States
N_203_K	N	203	SRR14391283	28881	G	A	1	2021-04-06	United States
N_204_R	N	204	SRR14391283	28883	G	C	0,999189	2021-04-06	United States
N_235_F	N	235	SRR14391283	28977	C	T	0,999052	2021-04-06	United States
N_260_NA	N	260	SRR14391283	29051	C	+A	0,0681818	2021-04-06	United States
ORF1ab_265_I	ORF1ab	265	SRR14391284	1059	C	T	0,999317	2021-04-10	United States
ORF1ab_2606_I	ORF1ab	2606	SRR14391284	8083	G	A	0,997089	2021-04-10	United States
ORF1ab_3352_F	ORF1ab	3352	SRR14391284	10319	C	T	0,999257	2021-04-10	United States
ORF1ab_314_L	ORF1ab	314	SRR14391284	14408	C	T	0,999142	2021-04-10	United States
ORF1ab_833_NA	ORF1ab	833	SRR14391284	15965	G	+T	0,0524554	2021-04-10	United States
ORF1ab_1653_D	ORF1ab	1653	SRR14391284	18424	A	G	1	2021-04-10	United States
ORF1ab_2613_C	ORF1ab	2613	SRR14391284	21304	C	T	1	2021-04-10	United States
S_614_G	S	614	SRR14391284	23403	A	G	1	2021-04-10	United States
ORF3a_57_H	ORF3a	57	SRR14391284	25563	G	T	1	2021-04-10	United States
ORF3a_163_A	ORF3a	163	SRR14391284	25880	T	C	0,998307	2021-04-10	United States
ORF3a_172_V	ORF3a	172	SRR14391284	25907	G	T	1	2021-04-10	United States
ORF8_24_L	ORF8	24	SRR14391284	27964	C	T	1	2021-04-10	United States
N_67_S	N	67	SRR14391284	28472	C	T	0,998148	2021-04-10	United States
N_199_L	N	199	SRR14391284	28869	C	T	1	2021-04-10	United States
N_377_Y	N	377	SRR14391284	29402	G	T	1	2021-04-10	United States
ORF1ab_1640_L	ORF1ab	1640	SRR14391285	5184	C	T	1	2021-04-10	United States
ORF1ab_2144_NA	ORF1ab	2144	SRR14391285	6696	C	+T	0,0885714	2021-04-10	United States
ORF1ab_3209_V	ORF1ab	3209	SRR14391285	9891	C	T	1	2021-04-10	United States
ORF1ab_3718_A	ORF1ab	3718	SRR14391285	11418	T	C	0,999439	2021-04-10	United States
ORF1ab_3750_I	ORF1ab	3750	SRR14391285	11514	C	T	0,999502	2021-04-10	United States
ORF1ab_314_L	ORF1ab	314	SRR14391285	14408	C	T	1	2021-04-10	United States
ORF1ab_662_S	ORF1ab	662	SRR14391285	15451	G	A	1	2021-04-10	United States
ORF1ab_833_NA	ORF1ab	833	SRR14391285	15965	G	+T	0,0582839	2021-04-10	United States
ORF1ab_1000_L	ORF1ab	1000	SRR14391285	16466	C	T	1	2021-04-10	United States
ORF1ab_1634_NA	ORF1ab	1634	SRR14391285	18368	G	+T	0,0538922	2021-04-10	United States
ORF1ab_2172_NA	ORF1ab	2172	SRR14391285	19983	C	+T	0,063745	2021-04-10	United States
S_19_R	S	19	SRR14391285	21618	C	G	1	2021-04-10	United States
S_156_NA	S	156	SRR14391285	22028	G	-AGTTCA	0,989362	2021-04-10	United States
S_222_V	S	222	SRR14391285	22227	C	T	0,996528	2021-04-10	United States
S_452_R	S	452	SRR14391285	22917	T	G	0,997785	2021-04-10	United States
S_478_K	S	478	SRR14391285	22995	C	A	1	2021-04-10	United States
S_614_G	S	614	SRR14391285	23403	A	G	0,995845	2021-04-10	United States
S_681_R	S	681	SRR14391285	23604	C	G	1	2021-04-10	United States
S_950_N	S	950	SRR14391285	24410	G	A	0,997143	2021-04-10	United States
ORF3a_26_L	ORF3a	26	SRR14391285	25469	C	T	0,999066	2021-04-10	United States
M_82_T	M	82	SRR14391285	26767	T	C	1	2021-04-10	United States
ORF7a_82_A	ORF7a	82	SRR14391285	27638	T	C	0,993103	2021-04-10	United States
ORF7a_120_I	ORF7a	120	SRR14391285	27752	C	T	0,995192	2021-04-10	United States
ORF8_118_NA	ORF8	118	SRR14391285	28247	A	-GATTTC	0,99	2021-04-10	United States
N_63_G	N	63	SRR14391285	28461	A	G	0,995633	2021-04-10	United States
N_203_M	N	203	SRR14391285	28881	G	T	1	2021-04-10	United States
N_260_NA	N	260	SRR14391285	29051	C	+A	0,0726115	2021-04-10	United States
N_377_Y	N	377	SRR14391285	29402	G	T	1	2021-04-10	United States
ORF1ab_1188_L	ORF1ab	1188	SRR14391286	3828	C	T	1	2021-04-12	United States
ORF1ab_1795_Q	ORF1ab	1795	SRR14391286	5648	A	C	0,998167	2021-04-12	United States
ORF1ab_2144_NA	ORF1ab	2144	SRR14391286	6696	C	+T	0,098822	2021-04-12	United States
ORF1ab_3573_R	ORF1ab	3573	SRR14391286	10983	A	G	1	2021-04-12	United States
ORF1ab_3674_NA	ORF1ab	3674	SRR14391286	11287	G	-TCTGGTTTT	0,982716	2021-04-12	United States
ORF1ab_314_L	ORF1ab	314	SRR14391286	14408	C	T	1	2021-04-12	United States
ORF1ab_833_NA	ORF1ab	833	SRR14391286	15965	G	+T	0,133734	2021-04-12	United States
ORF1ab_1264_D	ORF1ab	1264	SRR14391286	17259	G	T	0,999313	2021-04-12	United States
S_18_F	S	18	SRR14391286	21614	C	T	0,998337	2021-04-12	United States
S_20_N	S	20	SRR14391286	21621	C	A	1	2021-04-12	United States
S_26_S	S	26	SRR14391286	21638	C	T	1	2021-04-12	United States
S_138_Y	S	138	SRR14391286	21974	G	T	1	2021-04-12	United States
S_139_NA	S	139	SRR14391286	21979	A	-TTT	0,0652174	2021-04-12	United States
S_190_S	S	190	SRR14391286	22132	G	T	1	2021-04-12	United States
S_417_T	S	417	SRR14391286	22812	A	C	0,999572	2021-04-12	United States
S_484_K	S	484	SRR14391286	23012	G	A	0,999339	2021-04-12	United States
S_501_Y	S	501	SRR14391286	23063	A	T	0,999235	2021-04-12	United States
S_614_G	S	614	SRR14391286	23403	A	G	0,997961	2021-04-12	United States
S_655_Y	S	655	SRR14391286	23525	C	T	1	2021-04-12	United States
S_1027_I	S	1027	SRR14391286	24642	C	T	0,99871	2021-04-12	United States
S_1176_F	S	1176	SRR14391286	25088	G	T	1	2021-04-12	United States
ORF3a_253_P	ORF3a	253	SRR14391286	26149	T	C	1	2021-04-12	United States
ORF3a_268_M	ORF3a	268	SRR14391286	26195	C	T	0,999066	2021-04-12	United States
ORF3a_269_M	ORF3a	269	SRR14391286	26198	C	T	1	2021-04-12	United States
ORF8_92_K	ORF8	92	SRR14391286	28167	G	A	1	2021-04-12	United States
N_80_R	N	80	SRR14391286	28512	C	G	1	2021-04-12	United States
N_202_C	N	202	SRR14391286	28877	A	T	1	2021-04-12	United States
N_202_T	N	202	SRR14391286	28878	G	C	0,998705	2021-04-12	United States
N_203_K	N	203	SRR14391286	28881	G	A	0,998702	2021-04-12	United States
N_204_R	N	204	SRR14391286	28883	G	C	1	2021-04-12	United States
ORF1ab_1001_I	ORF1ab	1001	SRR14391287	3267	C	T	1	2021-04-12	United States
ORF1ab_1026_S	ORF1ab	1026	SRR14391287	3342	A	G	1	2021-04-12	United States
ORF1ab_1708_D	ORF1ab	1708	SRR14391287	5388	C	A	1	2021-04-12	United States
ORF1ab_1820_I	ORF1ab	1820	SRR14391287	5724	C	T	1	2021-04-12	United States
ORF1ab_2144_NA	ORF1ab	2144	SRR14391287	6696	C	+T	0,0830325	2021-04-12	United States
ORF1ab_2230_T	ORF1ab	2230	SRR14391287	6954	T	C	1	2021-04-12	United States
ORF1ab_2259_I	ORF1ab	2259	SRR14391287	7042	G	T	1	2021-04-12	United States
ORF1ab_3603_NA	ORF1ab	3603	SRR14391287	11074	C	+T	0,0507042	2021-04-12	United States
ORF1ab_3674_NA	ORF1ab	3674	SRR14391287	11287	G	-TCTGGTTTT	0,985714	2021-04-12	United States
ORF1ab_218_L	ORF1ab	218	SRR14391287	14120	C	T	0,998847	2021-04-12	United States
ORF1ab_314_L	ORF1ab	314	SRR14391287	14408	C	T	1	2021-04-12	United States
S_68_NA	S	68	SRR14391287	21764	A	-TACATG	0,995671	2021-04-12	United States
S_143_NA	S	143	SRR14391287	21990	T	-TTA	0,989669	2021-04-12	United States
S_501_Y	S	501	SRR14391287	23063	A	T	1	2021-04-12	United States
S_570_D	S	570	SRR14391287	23271	C	A	1	2021-04-12	United States
S_614_G	S	614	SRR14391287	23403	A	G	1	2021-04-12	United States
S_681_H	S	681	SRR14391287	23604	C	A	1	2021-04-12	United States
S_716_I	S	716	SRR14391287	23709	C	T	0,992424	2021-04-12	United States
S_982_A	S	982	SRR14391287	24506	T	G	1	2021-04-12	United States
S_1118_H	S	1118	SRR14391287	24914	G	C	1	2021-04-12	United States
ORF7a_86_NA	ORF7a	86	SRR14391287	27651	G	-TTCATCAGACAAGAGGAAGTTCAAGAACTTTACTCTCCAATT	0,936128	2021-04-12	United States
ORF8_27_*	ORF8	27	SRR14391287	27972	C	T	1	2021-04-12	United States
ORF8_52_I	ORF8	52	SRR14391287	28048	G	T	1	2021-04-12	United States
ORF8_68_*	ORF8	68	SRR14391287	28095	A	T	1	2021-04-12	United States
ORF8_73_C	ORF8	73	SRR14391287	28111	A	G	1	2021-04-12	United States
N_3_H	N	3	SRR14391287	28280	G	C	1	2021-04-12	United States
N_3_V	N	3	SRR14391287	28281	A	T	0,998127	2021-04-12	United States
N_3_E	N	3	SRR14391287	28282	T	A	0,998145	2021-04-12	United States
N_203_K	N	203	SRR14391287	28881	G	A	0,999038	2021-04-12	United States
N_204_R	N	204	SRR14391287	28883	G	C	1	2021-04-12	United States
N_235_F	N	235	SRR14391287	28977	C	T	0,998851	2021-04-12	United States
ORF1ab_332_L	ORF1ab	332	SRR14391288	1260	A	T	0,210066	2021-04-12	United States
ORF1ab_498_V	ORF1ab	498	SRR14391288	1758	C	T	1	2021-04-12	United States
ORF1ab_1001_I	ORF1ab	1001	SRR14391288	3267	C	T	1	2021-04-12	United States
ORF1ab_1708_D	ORF1ab	1708	SRR14391288	5388	C	A	0,998505	2021-04-12	United States
ORF1ab_2144_NA	ORF1ab	2144	SRR14391288	6696	C	+T	0,0524161	2021-04-12	United States
ORF1ab_2230_T	ORF1ab	2230	SRR14391288	6954	T	C	0,999127	2021-04-12	United States
ORF1ab_2259_I	ORF1ab	2259	SRR14391288	7042	G	T	1	2021-04-12	United States
ORF1ab_3284_I	ORF1ab	3284	SRR14391288	10116	C	T	0,0779093	2021-04-12	United States
ORF1ab_3674_NA	ORF1ab	3674	SRR14391288	11287	G	-TCTGGTTTT	0,993188	2021-04-12	United States
ORF1ab_218_L	ORF1ab	218	SRR14391288	14120	C	T	1	2021-04-12	United States
ORF1ab_314_L	ORF1ab	314	SRR14391288	14408	C	T	0,993969	2021-04-12	United States
ORF1ab_1432_V	ORF1ab	1432	SRR14391288	17762	C	T	0,998148	2021-04-12	United States
ORF1ab_2172_NA	ORF1ab	2172	SRR14391288	19983	C	+T	0,058011	2021-04-12	United States
ORF1ab_2545_NA	ORF1ab	2545	SRR14391288	21101	G	+T	0,0529101	2021-04-12	United States
S_68_NA	S	68	SRR14391288	21764	A	-TACATG	0,996678	2021-04-12	United States
S_143_NA	S	143	SRR14391288	21990	T	-TTA	0,984816	2021-04-12	United States
S_501_Y	S	501	SRR14391288	23063	A	T	1	2021-04-12	United States
S_570_D	S	570	SRR14391288	23271	C	A	0,997491	2021-04-12	United States
S_614_G	S	614	SRR14391288	23403	A	G	0,998773	2021-04-12	United States
S_681_H	S	681	SRR14391288	23604	C	A	1	2021-04-12	United States
S_716_I	S	716	SRR14391288	23709	C	T	0,997268	2021-04-12	United States
S_982_A	S	982	SRR14391288	24506	T	G	0,998177	2021-04-12	United States
S_1118_H	S	1118	SRR14391288	24914	G	C	1	2021-04-12	United States
ORF8_27_*	ORF8	27	SRR14391288	27972	C	T	1	2021-04-12	United States
ORF8_52_I	ORF8	52	SRR14391288	28048	G	T	0,99812	2021-04-12	United States
ORF8_68_*	ORF8	68	SRR14391288	28095	A	T	1	2021-04-12	United States
ORF8_73_C	ORF8	73	SRR14391288	28111	A	G	0,999239	2021-04-12	United States
N_3_H	N	3	SRR14391288	28280	G	C	0,999155	2021-04-12	United States
N_3_V	N	3	SRR14391288	28281	A	T	1	2021-04-12	United States
N_3_E	N	3	SRR14391288	28282	T	A	1	2021-04-12	United States
N_203_K	N	203	SRR14391288	28881	G	A	1	2021-04-12	United States
N_204_R	N	204	SRR14391288	28883	G	C	1	2021-04-12	United States
N_235_F	N	235	SRR14391288	28977	C	T	1	2021-04-12	United States
ORF1ab_41_G	ORF1ab	41	SRR14391289	387	A	G	1	2021-04-12	United States
ORF1ab_1001_I	ORF1ab	1001	SRR14391289	3267	C	T	1	2021-04-12	United States
ORF1ab_1708_D	ORF1ab	1708	SRR14391289	5388	C	A	1	2021-04-12	United States
ORF1ab_2144_NA	ORF1ab	2144	SRR14391289	6696	C	+T	0,0907473	2021-04-12	United States
ORF1ab_2230_T	ORF1ab	2230	SRR14391289	6954	T	C	1	2021-04-12	United States
ORF1ab_2615_I	ORF1ab	2615	SRR14391289	8109	C	T	0,998532	2021-04-12	United States
ORF1ab_3674_NA	ORF1ab	3674	SRR14391289	11287	G	-TCTGGTTTT	0,991453	2021-04-12	United States
ORF1ab_314_L	ORF1ab	314	SRR14391289	14408	C	T	1	2021-04-12	United States
ORF1ab_1083_E	ORF1ab	1083	SRR14391289	16716	C	G	1	2021-04-12	United States
S_3_NA	S	3	SRR14391289	21569	G	+T	0,0962171	2021-04-12	United States
S_5_F	S	5	SRR14391289	21575	C	T	1	2021-04-12	United States
S_68_NA	S	68	SRR14391289	21764	A	-TACATG	0,992797	2021-04-12	United States
S_143_NA	S	143	SRR14391289	21990	T	-TTA	0,993341	2021-04-12	United States
S_221_L	S	221	SRR14391289	22224	C	T	1	2021-04-12	United States
S_501_Y	S	501	SRR14391289	23063	A	T	1	2021-04-12	United States
S_570_D	S	570	SRR14391289	23271	C	A	1	2021-04-12	United States
S_614_G	S	614	SRR14391289	23403	A	G	1	2021-04-12	United States
S_681_H	S	681	SRR14391289	23604	C	A	1	2021-04-12	United States
S_716_I	S	716	SRR14391289	23709	C	T	0,998347	2021-04-12	United States
S_982_A	S	982	SRR14391289	24506	T	G	0,997093	2021-04-12	United States
S_1118_H	S	1118	SRR14391289	24914	G	C	1	2021-04-12	United States
ORF3a_151_I	ORF3a	151	SRR14391289	25844	C	T	0,999344	2021-04-12	United States
ORF7a_62_*	ORF7a	62	SRR14391289	27577	C	T	1	2021-04-12	United States
ORF8_73_C	ORF8	73	SRR14391289	28111	A	G	1	2021-04-12	United States
N_3_H	N	3	SRR14391289	28280	G	C	1	2021-04-12	United States
N_3_V	N	3	SRR14391289	28281	A	T	1	2021-04-12	United States
N_3_E	N	3	SRR14391289	28282	T	A	1	2021-04-12	United States
N_203_K	N	203	SRR14391289	28881	G	A	1	2021-04-12	United States
N_204_R	N	204	SRR14391289	28883	G	C	1	2021-04-12	United States
N_235_F	N	235	SRR14391289	28977	C	T	0,998205	2021-04-12	United States
ORF1ab_1196_V	ORF1ab	1196	SRR14391290	3852	A	T	0,99828	2021-04-12	United States
ORF1ab_2144_NA	ORF1ab	2144	SRR14391290	6696	C	+T	0,0900901	2021-04-12	United States
ORF1ab_2511_N	ORF1ab	2511	SRR14391290	7798	G	T	1	2021-04-12	United States
ORF1ab_2936_I	ORF1ab	2936	SRR14391290	9072	C	T	1	2021-04-12	United States
ORF1ab_3209_V	ORF1ab	3209	SRR14391290	9891	C	T	1	2021-04-12	United States
ORF1ab_3284_I	ORF1ab	3284	SRR14391290	10116	C	T	0,997845	2021-04-12	United States
ORF1ab_3674_NA	ORF1ab	3674	SRR14391290	11287	G	-TCTGGTTTT	0,990553	2021-04-12	United States
ORF1ab_314_L	ORF1ab	314	SRR14391290	14408	C	T	1	2021-04-12	United States
ORF1ab_2371_M	ORF1ab	2371	SRR14391290	20578	G	A	1	2021-04-12	United States
ORF1ab_2513_S	ORF1ab	2513	SRR14391290	21004	G	T	1	2021-04-12	United States
S_95_I	S	95	SRR14391290	21846	C	T	1	2021-04-12	United States
S_143_NA	S	143	SRR14391290	21990	T	-TTA	0,984144	2021-04-12	United States
S_484_K	S	484	SRR14391290	23012	G	A	1	2021-04-12	United States
S_614_G	S	614	SRR14391290	23403	A	G	1	2021-04-12	United States
S_681_H	S	681	SRR14391290	23604	C	A	1	2021-04-12	United States
S_796_H	S	796	SRR14391290	23948	G	C	1	2021-04-12	United States
M_82_T	M	82	SRR14391290	26767	T	C	1	2021-04-12	United States
ORF7b_44_NA	ORF7b	44	SRR14391290	27886	A	-AACGAACATGAAATT	0,991304	2021-04-12	United States
ORF8_106_*	ORF8	106	SRR14391290	28209	G	T	1	2021-04-12	United States
N_203_K	N	203	SRR14391290	28881	G	A	0,999567	2021-04-12	United States
N_204_R	N	204	SRR14391290	28883	G	C	1	2021-04-12	United States
N_208_NA	N	208	SRR14391290	28895	G	-CTA	0,995821	2021-04-12	United States
ORF1ab_1001_I	ORF1ab	1001	SRR14391291	3267	C	T	0,997647	2021-04-12	United States
ORF1ab_1708_D	ORF1ab	1708	SRR14391291	5388	C	A	1	2021-04-12	United States
ORF1ab_2144_NA	ORF1ab	2144	SRR14391291	6696	C	+T	0,061651	2021-04-12	United States
ORF1ab_2230_T	ORF1ab	2230	SRR14391291	6954	T	C	0,997994	2021-04-12	United States
ORF1ab_3674_NA	ORF1ab	3674	SRR14391291	11287	G	-TCTGGTTTT	0,988854	2021-04-12	United States
ORF1ab_4031_I	ORF1ab	4031	SRR14391291	12357	C	T	0,997664	2021-04-12	United States
ORF1ab_314_L	ORF1ab	314	SRR14391291	14408	C	T	0,998547	2021-04-12	United States
ORF1ab_1383_R	ORF1ab	1383	SRR14391291	17615	A	G	0,998316	2021-04-12	United States
ORF1ab_2172_NA	ORF1ab	2172	SRR14391291	19983	C	+T	0,0660793	2021-04-12	United States
ORF1ab_2545_NA	ORF1ab	2545	SRR14391291	21101	G	+T	0,0565476	2021-04-12	United States
S_68_NA	S	68	SRR14391291	21764	A	-TACATG	0,987013	2021-04-12	United States
S_143_NA	S	143	SRR14391291	21990	T	-TTA	0,992832	2021-04-12	United States
S_501_Y	S	501	SRR14391291	23063	A	T	1	2021-04-12	United States
S_570_D	S	570	SRR14391291	23271	C	A	1	2021-04-12	United States
S_614_G	S	614	SRR14391291	23403	A	G	0,998925	2021-04-12	United States
S_681_H	S	681	SRR14391291	23604	C	A	1	2021-04-12	United States
S_716_I	S	716	SRR14391291	23709	C	T	1	2021-04-12	United States
S_982_A	S	982	SRR14391291	24506	T	G	0,998645	2021-04-12	United States
S_1118_H	S	1118	SRR14391291	24914	G	C	1	2021-04-12	United States
M_70_L	M	70	SRR14391291	26730	G	C	0,997468	2021-04-12	United States
ORF8_27_*	ORF8	27	SRR14391291	27972	C	T	1	2021-04-12	United States
ORF8_52_I	ORF8	52	SRR14391291	28048	G	T	0,997807	2021-04-12	United States
ORF8_73_C	ORF8	73	SRR14391291	28111	A	G	0,999051	2021-04-12	United States
N_3_H	N	3	SRR14391291	28280	G	C	1	2021-04-12	United States
N_3_V	N	3	SRR14391291	28281	A	T	1	2021-04-12	United States
N_3_E	N	3	SRR14391291	28282	T	A	1	2021-04-12	United States
N_203_K	N	203	SRR14391291	28881	G	A	0,998662	2021-04-12	United States
N_204_R	N	204	SRR14391291	28883	G	C	1	2021-04-12	United States
N_235_F	N	235	SRR14391291	28977	C	T	0,999185	2021-04-12	United States
ORF1ab_211_T	ORF1ab	211	SRR14391292	896	G	A	0,998106	2021-04-10	United States
ORF1ab_1001_I	ORF1ab	1001	SRR14391292	3267	C	T	1	2021-04-10	United States
ORF1ab_1708_D	ORF1ab	1708	SRR14391292	5388	C	A	1	2021-04-10	United States
ORF1ab_2144_NA	ORF1ab	2144	SRR14391292	6696	C	+T	0,089404	2021-04-10	United States
ORF1ab_2230_T	ORF1ab	2230	SRR14391292	6954	T	C	1	2021-04-10	United States
ORF1ab_3674_NA	ORF1ab	3674	SRR14391292	11287	G	-TCTGGTTTT	0,992105	2021-04-10	United States
ORF1ab_314_L	ORF1ab	314	SRR14391292	14408	C	T	1	2021-04-10	United States
ORF1ab_1001_S	ORF1ab	1001	SRR14391292	16468	C	T	1	2021-04-10	United States
ORF1ab_1383_R	ORF1ab	1383	SRR14391292	17615	A	G	1	2021-04-10	United States
ORF1ab_1808_D	ORF1ab	1808	SRR14391292	18891	G	T	0,998239	2021-04-10	United States
ORF1ab_2172_NA	ORF1ab	2172	SRR14391292	19983	C	+T	0,0503597	2021-04-10	United States
S_68_NA	S	68	SRR14391292	21764	A	-TACATG	0,993814	2021-04-10	United States
S_143_NA	S	143	SRR14391292	21990	T	-TTA	0,982558	2021-04-10	United States
S_501_Y	S	501	SRR14391292	23063	A	T	1	2021-04-10	United States
S_570_D	S	570	SRR14391292	23271	C	A	0,998179	2021-04-10	United States
S_614_G	S	614	SRR14391292	23403	A	G	1	2021-04-10	United States
S_681_H	S	681	SRR14391292	23604	C	A	1	2021-04-10	United States
S_716_I	S	716	SRR14391292	23709	C	T	1	2021-04-10	United States
S_982_A	S	982	SRR14391292	24506	T	G	1	2021-04-10	United States
S_1118_H	S	1118	SRR14391292	24914	G	C	0,997727	2021-04-10	United States
ORF8_27_*	ORF8	27	SRR14391292	27972	C	T	1	2021-04-10	United States
ORF8_52_I	ORF8	52	SRR14391292	28048	G	T	1	2021-04-10	United States
ORF8_73_C	ORF8	73	SRR14391292	28111	A	G	0,998498	2021-04-10	United States
N_3_H	N	3	SRR14391292	28280	G	C	1	2021-04-10	United States
N_3_V	N	3	SRR14391292	28281	A	T	0,998652	2021-04-10	United States
N_3_E	N	3	SRR14391292	28282	T	A	1	2021-04-10	United States
N_203_K	N	203	SRR14391292	28881	G	A	1	2021-04-10	United States
N_204_R	N	204	SRR14391292	28883	G	C	1	2021-04-10	United States
N_235_F	N	235	SRR14391292	28977	C	T	0,99907	2021-04-10	United States
ORF1ab_469_F	ORF1ab	469	SRR14391293	1670	C	T	1	2021-04-10	United States
ORF1ab_1188_L	ORF1ab	1188	SRR14391293	3828	C	T	1	2021-04-10	United States
ORF1ab_1795_Q	ORF1ab	1795	SRR14391293	5648	A	C	0,995495	2021-04-10	United States
ORF1ab_3573_R	ORF1ab	3573	SRR14391293	10983	A	G	0,996032	2021-04-10	United States
ORF1ab_3674_NA	ORF1ab	3674	SRR14391293	11287	G	-TCTGGTTTT	0,994024	2021-04-10	United States
ORF1ab_314_L	ORF1ab	314	SRR14391293	14408	C	T	1	2021-04-10	United States
ORF1ab_1264_D	ORF1ab	1264	SRR14391293	17259	G	T	0,998026	2021-04-10	United States
ORF1ab_2172_NA	ORF1ab	2172	SRR14391293	19983	C	+T	0,0502959	2021-04-10	United States
S_18_F	S	18	SRR14391293	21614	C	T	1	2021-04-10	United States
S_20_N	S	20	SRR14391293	21621	C	A	1	2021-04-10	United States
S_26_S	S	26	SRR14391293	21638	C	T	0,998661	2021-04-10	United States
S_138_Y	S	138	SRR14391293	21974	G	T	0,996683	2021-04-10	United States
S_190_S	S	190	SRR14391293	22132	G	T	1	2021-04-10	United States
S_417_T	S	417	SRR14391293	22812	A	C	1	2021-04-10	United States
S_484_K	S	484	SRR14391293	23012	G	A	1	2021-04-10	United States
S_501_Y	S	501	SRR14391293	23063	A	T	1	2021-04-10	United States
S_614_G	S	614	SRR14391293	23403	A	G	1	2021-04-10	United States
S_655_Y	S	655	SRR14391293	23525	C	T	0,996644	2021-04-10	United States
S_1027_I	S	1027	SRR14391293	24642	C	T	1	2021-04-10	United States
S_1176_F	S	1176	SRR14391293	25088	G	T	1	2021-04-10	United States
ORF3a_253_P	ORF3a	253	SRR14391293	26149	T	C	0,998584	2021-04-10	United States
ORF8_92_K	ORF8	92	SRR14391293	28167	G	A	1	2021-04-10	United States
N_80_R	N	80	SRR14391293	28512	C	G	0,994475	2021-04-10	United States
N_202_C	N	202	SRR14391293	28877	A	T	0,998165	2021-04-10	United States
N_202_T	N	202	SRR14391293	28878	G	C	0,999093	2021-04-10	United States
N_203_K	N	203	SRR14391293	28881	G	A	0,99818	2021-04-10	United States
N_204_R	N	204	SRR14391293	28883	G	C	0,999091	2021-04-10	United States
N_260_NA	N	260	SRR14391293	29051	C	+A	0,0515192	2021-04-10	United States
ORF1ab_265_I	ORF1ab	265	SRR14391294	1059	C	T	0,999158	2021-04-11	United States
ORF1ab_384_F	ORF1ab	384	SRR14391294	1415	C	T	1	2021-04-11	United States
ORF1ab_2144_NA	ORF1ab	2144	SRR14391294	6696	C	+T	0,0709939	2021-04-11	United States
ORF1ab_2877_I	ORF1ab	2877	SRR14391294	8895	C	T	1	2021-04-11	United States
ORF1ab_3158_T	ORF1ab	3158	SRR14391294	9738	G	C	1	2021-04-11	United States
ORF1ab_3730_T	ORF1ab	3730	SRR14391294	11453	G	A	0,0886364	2021-04-11	United States
ORF1ab_3730_G	ORF1ab	3730	SRR14391294	11454	C	G	0,0888383	2021-04-11	United States
ORF1ab_85_S	ORF1ab	85	SRR14391294	13720	C	T	0,999399	2021-04-11	United States
ORF1ab_314_L	ORF1ab	314	SRR14391294	14408	C	T	0,99898	2021-04-11	United States
ORF1ab_976_L	ORF1ab	976	SRR14391294	16394	C	T	1	2021-04-11	United States
ORF1ab_1183_Y	ORF1ab	1183	SRR14391294	17014	G	T	1	2021-04-11	United States
S_13_I	S	13	SRR14391294	21600	G	T	1	2021-04-11	United States
S_152_C	S	152	SRR14391294	22018	G	T	1	2021-04-11	United States
S_258_L	S	258	SRR14391294	22335	G	T	0,998985	2021-04-11	United States
S_452_R	S	452	SRR14391294	22917	T	G	1	2021-04-11	United States
S_614_G	S	614	SRR14391294	23403	A	G	0,999078	2021-04-11	United States
ORF3a_57_H	ORF3a	57	SRR14391294	25563	G	T	0,999039	2021-04-11	United States
ORF3a_235_R	ORF3a	235	SRR14391294	26096	A	G	0,998497	2021-04-11	United States
ORF8_65_V	ORF8	65	SRR14391294	28087	C	T	1	2021-04-11	United States
N_205_I	N	205	SRR14391294	28887	C	T	0,999425	2021-04-11	United States
ORF1ab_265_I	ORF1ab	265	SRR14391295	1059	C	T	1	2021-04-11	United States
ORF1ab_384_F	ORF1ab	384	SRR14391295	1415	C	T	0,998035	2021-04-11	United States
ORF1ab_2144_NA	ORF1ab	2144	SRR14391295	6696	C	+T	0,0664273	2021-04-11	United States
ORF1ab_2877_I	ORF1ab	2877	SRR14391295	8895	C	T	0,996875	2021-04-11	United States
ORF1ab_3158_T	ORF1ab	3158	SRR14391295	9738	G	C	1	2021-04-11	United States
ORF1ab_3603_NA	ORF1ab	3603	SRR14391295	11074	C	-T	0,0504854	2021-04-11	United States
ORF1ab_85_S	ORF1ab	85	SRR14391295	13720	C	T	0,998869	2021-04-11	United States
ORF1ab_314_L	ORF1ab	314	SRR14391295	14408	C	T	1	2021-04-11	United States
ORF1ab_833_NA	ORF1ab	833	SRR14391295	15965	G	+T	0,0509755	2021-04-11	United States
ORF1ab_976_L	ORF1ab	976	SRR14391295	16394	C	T	1	2021-04-11	United States
ORF1ab_1183_Y	ORF1ab	1183	SRR14391295	17014	G	T	1	2021-04-11	United States
S_13_I	S	13	SRR14391295	21600	G	T	1	2021-04-11	United States
S_152_C	S	152	SRR14391295	22018	G	T	0,996139	2021-04-11	United States
S_258_L	S	258	SRR14391295	22335	G	T	1	2021-04-11	United States
S_452_R	S	452	SRR14391295	22917	T	G	0,996591	2021-04-11	United States
S_614_G	S	614	SRR14391295	23403	A	G	1	2021-04-11	United States
ORF3a_57_H	ORF3a	57	SRR14391295	25563	G	T	0,991995	2021-04-11	United States
ORF3a_235_R	ORF3a	235	SRR14391295	26096	A	G	0,998841	2021-04-11	United States
ORF8_65_V	ORF8	65	SRR14391295	28087	C	T	1	2021-04-11	United States
ORF8_107_NA	ORF8	107	SRR14391295	28214	C	+T	0,06	2021-04-11	United States
N_205_I	N	205	SRR14391295	28887	C	T	1	2021-04-11	United States
ORF1ab_265_I	ORF1ab	265	SRR14391296	1059	C	T	0,998674	2021-04-11	United States
ORF1ab_697_R	ORF1ab	697	SRR14391296	2354	G	A	1	2021-04-11	United States
ORF1ab_828_Y	ORF1ab	828	SRR14391296	2747	G	T	1	2021-04-11	United States
ORF1ab_2144_NA	ORF1ab	2144	SRR14391296	6696	C	+T	0,114088	2021-04-11	United States
ORF1ab_4205_V	ORF1ab	4205	SRR14391296	12878	A	G	1	2021-04-11	United States
ORF1ab_314_L	ORF1ab	314	SRR14391296	14408	C	T	1	2021-04-11	United States
ORF1ab_833_NA	ORF1ab	833	SRR14391296	15965	G	+T	0,0712314	2021-04-11	United States
ORF1ab_1183_Y	ORF1ab	1183	SRR14391296	17014	G	T	0,998512	2021-04-11	United States
S_13_I	S	13	SRR14391296	21600	G	T	1	2021-04-11	United States
S_152_C	S	152	SRR14391296	22018	G	T	0,998187	2021-04-11	United States
S_452_R	S	452	SRR14391296	22917	T	G	0,998037	2021-04-11	United States
S_614_G	S	614	SRR14391296	23403	A	G	1	2021-04-11	United States
ORF3a_57_H	ORF3a	57	SRR14391296	25563	G	T	0,998565	2021-04-11	United States
ORF3a_242_V	ORF3a	242	SRR14391296	26117	A	T	1	2021-04-11	United States
ORF7a_71_I	ORF7a	71	SRR14391296	27604	G	A	1	2021-04-11	United States
N_205_I	N	205	SRR14391296	28887	C	T	1	2021-04-11	United States
N_326_S	N	326	SRR14391296	29249	C	T	0,998299	2021-04-11	United States
ORF1ab_140_NA	ORF1ab	140	SRR14391297	685	A	-AAGTCATTT	0,996676	2021-04-11	United States
ORF1ab_317_NA	ORF1ab	317	SRR14391297	1214	C	+T	0,0581148	2021-04-11	United States
ORF1ab_516_NA	ORF1ab	516	SRR14391297	1813	T	+A	0,0557204	2021-04-11	United States
ORF1ab_923_NA	ORF1ab	923	SRR14391297	3033	C	+T	0,0710383	2021-04-11	United States
ORF1ab_1196_V	ORF1ab	1196	SRR14391297	3852	A	T	0,998621	2021-04-11	United States
ORF1ab_2327_S	ORF1ab	2327	SRR14391297	7245	G	C	0,05	2021-04-11	United States
ORF1ab_2336_NA	ORF1ab	2336	SRR14391297	7273	G	+T	0,10625	2021-04-11	United States
ORF1ab_2511_N	ORF1ab	2511	SRR14391297	7798	G	T	1	2021-04-11	United States
ORF1ab_2880_NA	ORF1ab	2880	SRR14391297	8905	C	+T	0,0631741	2021-04-11	United States
ORF1ab_2936_I	ORF1ab	2936	SRR14391297	9072	C	T	0,998489	2021-04-11	United States
ORF1ab_3188_K	ORF1ab	3188	SRR14391297	9827	G	A	0,0651093	2021-04-11	United States
ORF1ab_3209_V	ORF1ab	3209	SRR14391297	9891	C	T	1	2021-04-11	United States
ORF1ab_3284_I	ORF1ab	3284	SRR14391297	10116	C	T	1	2021-04-11	United States
ORF1ab_3674_NA	ORF1ab	3674	SRR14391297	11287	G	-TCTGGTTTT	0,996264	2021-04-11	United States
ORF1ab_3921_T	ORF1ab	3921	SRR14391297	12027	T	C	0,0697535	2021-04-11	United States
ORF1ab_4398_NA	ORF1ab	4398	SRR14391297	13459	G	+T	0,0701107	2021-04-11	United States
ORF1ab_314_L	ORF1ab	314	SRR14391297	14408	C	T	1	2021-04-11	United States
ORF1ab_494_NA	ORF1ab	494	SRR14391297	14948	G	+T	0,0533333	2021-04-11	United States
ORF1ab_833_NA	ORF1ab	833	SRR14391297	15964	T	-G	0,06748	2021-04-11	United States
ORF1ab_884_H	ORF1ab	884	SRR14391297	16117	G	C	0,0667078	2021-04-11	United States
ORF1ab_1020_W	ORF1ab	1020	SRR14391297	16527	T	G	0,0550661	2021-04-11	United States
ORF1ab_1051_G	ORF1ab	1051	SRR14391297	16619	A	G	0,0512821	2021-04-11	United States
ORF1ab_1078_NA	ORF1ab	1078	SRR14391297	16701	T	-G	0,0607375	2021-04-11	United States
ORF1ab_1079_NA	ORF1ab	1079	SRR14391297	16702	G	-A	0,0541126	2021-04-11	United States
ORF1ab_1129_NA	ORF1ab	1129	SRR14391297	16852	G	-GT	0,0548712	2021-04-11	United States
ORF1ab_1198_NA	ORF1ab	1198	SRR14391297	17059	C	+A	0,103488	2021-04-11	United States
ORF1ab_1202_NA	ORF1ab	1202	SRR14391297	17071	A	-C	0,0668203	2021-04-11	United States
ORF1ab_1547_S	ORF1ab	1547	SRR14391297	18106	G	T	0,0582307	2021-04-11	United States
ORF1ab_1634_NA	ORF1ab	1634	SRR14391297	18368	G	+T	0,064693	2021-04-11	United States
ORF1ab_1656_NA	ORF1ab	1656	SRR14391297	18434	A	+T	0,0757781	2021-04-11	United States
ORF1ab_1949_V	ORF1ab	1949	SRR14391297	19313	C	T	0,0633397	2021-04-11	United States
ORF1ab_1954_NA	ORF1ab	1954	SRR14391297	19328	C	-T	0,0639535	2021-04-11	United States
ORF1ab_2371_M	ORF1ab	2371	SRR14391297	20578	G	A	0,999365	2021-04-11	United States
ORF1ab_2421_N	ORF1ab	2421	SRR14391297	20730	G	T	0,99932	2021-04-11	United States
ORF1ab_2425_K	ORF1ab	2425	SRR14391297	20740	C	A	0,0739484	2021-04-11	United States
ORF1ab_2470_D	ORF1ab	2470	SRR14391297	20876	G	A	0,0595041	2021-04-11	United States
ORF1ab_2485_C	ORF1ab	2485	SRR14391297	20922	G	T	0,0534351	2021-04-11	United States
S_95_I	S	95	SRR14391297	21846	C	T	1	2021-04-11	United States
S_143_NA	S	143	SRR14391297	21990	T	-TTA	0,997069	2021-04-11	United States
S_361_NA	S	361	SRR14391297	22643	T	-G	0,061794	2021-04-11	United States
S_484_K	S	484	SRR14391297	23012	G	A	1	2021-04-11	United States
S_614_G	S	614	SRR14391297	23403	A	G	1	2021-04-11	United States
S_681_H	S	681	SRR14391297	23604	C	A	1	2021-04-11	United States
S_702_NA	S	702	SRR14391297	23666	G	+A	0,0669456	2021-04-11	United States
S_796_H	S	796	SRR14391297	23948	G	C	1	2021-04-11	United States
S_853_NA	S	853	SRR14391297	24119	C	+A	0,102635	2021-04-11	United States
S_863_A	S	863	SRR14391297	24149	C	G	0,0656028	2021-04-11	United States
S_891_C	S	891	SRR14391297	24233	G	T	0,0628183	2021-04-11	United States
S_899_S	S	899	SRR14391297	24257	G	T	0,0611205	2021-04-11	United States
S_932_NA	S	932	SRR14391297	24358	C	+A	0,0681818	2021-04-11	United States
S_1137_NA	S	1137	SRR14391297	24971	G	+T	0,0668103	2021-04-11	United States
ORF3a_42_NA	ORF3a	42	SRR14391297	25517	C	+T	0,0621079	2021-04-11	United States
ORF3a_78_NA	ORF3a	78	SRR14391297	25626	C	-T	0,0610329	2021-04-11	United States
ORF3a_135_NA	ORF3a	135	SRR14391297	25797	C	+A	0,0582822	2021-04-11	United States
E_52_NA	E	52	SRR14391297	26399	T	-A	0,0520034	2021-04-11	United States
M_82_T	M	82	SRR14391297	26767	T	C	0,998423	2021-04-11	United States
M_211_NA	M	211	SRR14391297	27155	C	-AGT	0,054028	2021-04-11	United States
ORF7b_12_NA	ORF7b	12	SRR14391297	27791	C	+T	0,088968	2021-04-11	United States
ORF7b_44_NA	ORF7b	44	SRR14391297	27886	A	-AACGAACATGAAATT	0,997645	2021-04-11	United States
ORF8_35_Y	ORF8	35	SRR14391297	27996	G	T	0,999255	2021-04-11	United States
ORF8_106_*	ORF8	106	SRR14391297	28209	G	T	1	2021-04-11	United States
N_203_K	N	203	SRR14391297	28881	G	A	0,999323	2021-04-11	United States
N_204_R	N	204	SRR14391297	28883	G	C	0,999324	2021-04-11	United States
N_208_NA	N	208	SRR14391297	28895	G	-CTA	0,997015	2021-04-11	United States
N_260_NA	N	260	SRR14391297	29051	C	+A	0,0519824	2021-04-11	United States
N_318_NA	N	318	SRR14391297	29225	T	-CG	0,0616656	2021-04-11	United States
N_377_Y	N	377	SRR14391297	29402	G	T	1	2021-04-11	United States
ORF1ab_959_S	ORF1ab	959	SRR14391298	3140	C	T	1	2021-04-11	United States
ORF1ab_2144_NA	ORF1ab	2144	SRR14391298	6696	C	+T	0,0843254	2021-04-11	United States
ORF1ab_2258_C	ORF1ab	2258	SRR14391298	7037	G	T	0,994599	2021-04-11	United States
ORF1ab_3255_I	ORF1ab	3255	SRR14391298	10029	C	T	0,997067	2021-04-11	United States
ORF1ab_3618_V	ORF1ab	3618	SRR14391298	11117	A	G	0,998686	2021-04-11	United States
ORF1ab_4175_I	ORF1ab	4175	SRR14391298	12789	C	T	0,996528	2021-04-11	United States
ORF1ab_314_L	ORF1ab	314	SRR14391298	14408	C	T	0,99909	2021-04-11	United States
S_478_K	S	478	SRR14391298	22995	C	A	0,99665	2021-04-11	United States
S_614_G	S	614	SRR14391298	23403	A	G	1	2021-04-11	United States
S_681_H	S	681	SRR14391298	23604	C	A	1	2021-04-11	United States
S_732_A	S	732	SRR14391298	23756	A	G	1	2021-04-11	United States
S_1062_Y	S	1062	SRR14391298	24747	T	A	0,990899	2021-04-11	United States
ORF7b_42_Y	ORF7b	42	SRR14391298	27879	C	T	0,998395	2021-04-11	United States
N_203_K	N	203	SRR14391298	28881	G	A	0,99613	2021-04-11	United States
N_204_R	N	204	SRR14391298	28883	G	C	0,995025	2021-04-11	United States
ORF1ab_1001_I	ORF1ab	1001	SRR14391299	3267	C	T	0,99798	2021-04-11	United States
ORF1ab_1708_D	ORF1ab	1708	SRR14391299	5388	C	A	1	2021-04-11	United States
ORF1ab_2144_NA	ORF1ab	2144	SRR14391299	6696	C	+T	0,0674603	2021-04-11	United States
ORF1ab_2230_T	ORF1ab	2230	SRR14391299	6954	T	C	1	2021-04-11	United States
ORF1ab_3674_NA	ORF1ab	3674	SRR14391299	11287	G	-TCTGGTTTT	0,992579	2021-04-11	United States
ORF1ab_314_L	ORF1ab	314	SRR14391299	14408	C	T	1	2021-04-11	United States
S_68_NA	S	68	SRR14391299	21764	A	-TACATG	0,99581	2021-04-11	United States
S_143_NA	S	143	SRR14391299	21990	T	-TTA	0,990604	2021-04-11	United States
S_501_Y	S	501	SRR14391299	23063	A	T	1	2021-04-11	United States
S_570_D	S	570	SRR14391299	23271	C	A	1	2021-04-11	United States
S_614_G	S	614	SRR14391299	23403	A	G	1	2021-04-11	United States
S_681_H	S	681	SRR14391299	23604	C	A	1	2021-04-11	United States
S_716_I	S	716	SRR14391299	23709	C	T	1	2021-04-11	United States
S_982_A	S	982	SRR14391299	24506	T	G	1	2021-04-11	United States
S_1118_H	S	1118	SRR14391299	24914	G	C	1	2021-04-11	United States
ORF3a_131_C	ORF3a	131	SRR14391299	25785	G	T	0,999203	2021-04-11	United States
ORF8_27_*	ORF8	27	SRR14391299	27972	C	T	1	2021-04-11	United States
ORF8_52_I	ORF8	52	SRR14391299	28048	G	T	1	2021-04-11	United States
ORF8_68_*	ORF8	68	SRR14391299	28095	A	T	1	2021-04-11	United States
ORF8_73_C	ORF8	73	SRR14391299	28111	A	G	0,999031	2021-04-11	United States
N_3_H	N	3	SRR14391299	28280	G	C	0,998901	2021-04-11	United States
N_3_V	N	3	SRR14391299	28281	A	T	1	2021-04-11	United States
N_3_E	N	3	SRR14391299	28282	T	A	0,9989	2021-04-11	United States
N_203_K	N	203	SRR14391299	28881	G	A	1	2021-04-11	United States
N_204_R	N	204	SRR14391299	28883	G	C	0,999355	2021-04-11	United States
N_235_F	N	235	SRR14391299	28977	C	T	0,999255	2021-04-11	United States
ORF1ab_1001_I	ORF1ab	1001	SRR14391300	3267	C	T	1	2021-04-11	United States
ORF1ab_2230_T	ORF1ab	2230	SRR14391300	6954	T	C	1	2021-04-11	United States
ORF1ab_2565_V	ORF1ab	2565	SRR14391300	7958	A	G	0,994924	2021-04-11	United States
ORF1ab_3674_NA	ORF1ab	3674	SRR14391300	11287	G	-TCTGGTTTT	0,994667	2021-04-11	United States
ORF1ab_3966_R	ORF1ab	3966	SRR14391300	12162	A	G	0,995968	2021-04-11	United States
ORF1ab_314_L	ORF1ab	314	SRR14391300	14408	C	T	1	2021-04-11	United States
ORF1ab_1383_R	ORF1ab	1383	SRR14391300	17615	A	G	0,998782	2021-04-11	United States
ORF1ab_2143_V	ORF1ab	2143	SRR14391300	19895	C	T	1	2021-04-11	United States
ORF1ab_2557_R	ORF1ab	2557	SRR14391300	21137	A	G	1	2021-04-11	United States
S_68_NA	S	68	SRR14391300	21764	A	-TACATG	0,990888	2021-04-11	United States
S_143_NA	S	143	SRR14391300	21990	T	-TTA	0,987526	2021-04-11	United States
S_501_Y	S	501	SRR14391300	23063	A	T	0,998437	2021-04-11	United States
S_570_D	S	570	SRR14391300	23271	C	A	1	2021-04-11	United States
S_614_G	S	614	SRR14391300	23403	A	G	1	2021-04-11	United States
S_681_H	S	681	SRR14391300	23604	C	A	1	2021-04-11	United States
S_716_I	S	716	SRR14391300	23709	C	T	1	2021-04-11	United States
S_982_A	S	982	SRR14391300	24506	T	G	1	2021-04-11	United States
S_1118_H	S	1118	SRR14391300	24914	G	C	1	2021-04-11	United States
S_1191_N	S	1191	SRR14391300	25135	G	T	1	2021-04-11	United States
ORF7b_39_*	ORF7b	39	SRR14391300	27870	G	T	0,0537634	2021-04-11	United States
ORF8_27_*	ORF8	27	SRR14391300	27972	C	T	0,994764	2021-04-11	United States
ORF8_52_I	ORF8	52	SRR14391300	28048	G	T	0,994536	2021-04-11	United States
ORF8_73_C	ORF8	73	SRR14391300	28111	A	G	1	2021-04-11	United States
N_3_H	N	3	SRR14391300	28280	G	C	0,998471	2021-04-11	United States
N_3_V	N	3	SRR14391300	28281	A	T	1	2021-04-11	United States
N_3_E	N	3	SRR14391300	28282	T	A	1	2021-04-11	United States
N_203_K	N	203	SRR14391300	28881	G	A	1	2021-04-11	United States
N_204_R	N	204	SRR14391300	28883	G	C	1	2021-04-11	United States
N_235_F	N	235	SRR14391300	28977	C	T	0,998309	2021-04-11	United States
N_260_NA	N	260	SRR14391300	29051	C	+A	0,052459	2021-04-11	United States
ORF1ab_265_I	ORF1ab	265	SRR14391302	1059	C	T	1	2021-04-11	United States
ORF1ab_345_C	ORF1ab	345	SRR14391302	1298	G	T	0,999091	2021-04-11	United States
ORF1ab_1828_I	ORF1ab	1828	SRR14391302	5748	C	T	1	2021-04-11	United States
ORF1ab_2144_NA	ORF1ab	2144	SRR14391302	6696	C	+T	0,0917031	2021-04-11	United States
ORF1ab_4205_V	ORF1ab	4205	SRR14391302	12878	A	G	1	2021-04-11	United States
ORF1ab_314_L	ORF1ab	314	SRR14391302	14408	C	T	1	2021-04-11	United States
ORF1ab_833_NA	ORF1ab	833	SRR14391302	15965	G	+T	0,0566171	2021-04-11	United States
ORF1ab_1183_Y	ORF1ab	1183	SRR14391302	17014	G	T	0,997573	2021-04-11	United States
S_13_I	S	13	SRR14391302	21600	G	T	1	2021-04-11	United States
S_26_S	S	26	SRR14391302	21638	C	T	1	2021-04-11	United States
S_452_R	S	452	SRR14391302	22917	T	G	1	2021-04-11	United States
S_534_F	S	534	SRR14391302	23162	G	T	1	2021-04-11	United States
S_573_I	S	573	SRR14391302	23280	C	T	0,326693	2021-04-11	United States
S_614_G	S	614	SRR14391302	23403	A	G	0,998471	2021-04-11	United States
S_655_Y	S	655	SRR14391302	23525	C	T	0,221739	2021-04-11	United States
S_879_S	S	879	SRR14391302	24197	G	T	1	2021-04-11	United States
ORF3a_57_H	ORF3a	57	SRR14391302	25563	G	T	1	2021-04-11	United States
ORF8_100_L	ORF8	100	SRR14391302	28191	G	T	1	2021-04-11	United States
N_205_I	N	205	SRR14391302	28887	C	T	1	2021-04-11	United States
N_234_I	N	234	SRR14391302	28975	G	T	0,996104	2021-04-11	United States
N_260_NA	N	260	SRR14391302	29051	C	+A	0,0535117	2021-04-11	United States
N_414_V	N	414	SRR14391302	29514	C	T	1	2021-04-11	United States
ORF1ab_1001_I	ORF1ab	1001	SRR14391303	3267	C	T	0,996904	2021-04-11	United States
ORF1ab_1668_N	ORF1ab	1668	SRR14391303	5269	A	C	1	2021-04-11	United States
ORF1ab_1708_D	ORF1ab	1708	SRR14391303	5388	C	A	1	2021-04-11	United States
ORF1ab_2144_NA	ORF1ab	2144	SRR14391303	6696	C	+T	0,068323	2021-04-11	United States
ORF1ab_2230_T	ORF1ab	2230	SRR14391303	6954	T	C	1	2021-04-11	United States
ORF1ab_2254_V	ORF1ab	2254	SRR14391303	7025	A	G	1	2021-04-11	United States
ORF1ab_3674_NA	ORF1ab	3674	SRR14391303	11287	G	-TCTGGTTTT	0,992629	2021-04-11	United States
ORF1ab_4087_I	ORF1ab	4087	SRR14391303	12525	C	T	0,999128	2021-04-11	United States
ORF1ab_218_L	ORF1ab	218	SRR14391303	14120	C	T	1	2021-04-11	United States
ORF1ab_314_L	ORF1ab	314	SRR14391303	14408	C	T	1	2021-04-11	United States
ORF1ab_833_NA	ORF1ab	833	SRR14391303	15965	G	+T	0,0598111	2021-04-11	United States
S_68_NA	S	68	SRR14391303	21764	A	-TACATG	0,991021	2021-04-11	United States
S_143_NA	S	143	SRR14391303	21990	T	-TTA	0,982242	2021-04-11	United States
S_384_L	S	384	SRR14391303	22713	C	T	0,999049	2021-04-11	United States
S_501_Y	S	501	SRR14391303	23063	A	T	1	2021-04-11	United States
S_570_D	S	570	SRR14391303	23271	C	A	0,998675	2021-04-11	United States
S_614_G	S	614	SRR14391303	23403	A	G	0,998695	2021-04-11	United States
S_681_H	S	681	SRR14391303	23604	C	A	0,989848	2021-04-11	United States
S_716_I	S	716	SRR14391303	23709	C	T	0,994413	2021-04-11	United States
S_859_I	S	859	SRR14391303	24138	C	T	0,0798514	2021-04-11	United States
S_982_A	S	982	SRR14391303	24506	T	G	1	2021-04-11	United States
S_1118_H	S	1118	SRR14391303	24914	G	C	1	2021-04-11	United States
E_71_S	E	71	SRR14391303	26455	C	T	1	2021-04-11	United States
ORF7a_100_NA	ORF7a	100	SRR14391303	27692	T	-TTTTC	0,599468	2021-04-11	United States
ORF8_27_*	ORF8	27	SRR14391303	27972	C	T	1	2021-04-11	United States
ORF8_52_I	ORF8	52	SRR14391303	28048	G	T	1	2021-04-11	United States
ORF8_68_*	ORF8	68	SRR14391303	28095	A	T	1	2021-04-11	United States
ORF8_73_C	ORF8	73	SRR14391303	28111	A	G	0,999206	2021-04-11	United States
N_3_H	N	3	SRR14391303	28280	G	C	1	2021-04-11	United States
N_3_V	N	3	SRR14391303	28281	A	T	0,998848	2021-04-11	United States
N_3_E	N	3	SRR14391303	28282	T	A	1	2021-04-11	United States
N_203_K	N	203	SRR14391303	28881	G	A	1	2021-04-11	United States
N_204_R	N	204	SRR14391303	28883	G	C	1	2021-04-11	United States
N_235_F	N	235	SRR14391303	28977	C	T	0,99905	2021-04-11	United States
N_260_NA	N	260	SRR14391303	29051	C	+A	0,0521327	2021-04-11	United States
ORF1ab_1001_I	ORF1ab	1001	SRR14391304	3267	C	T	1	2021-04-11	United States
ORF1ab_1708_D	ORF1ab	1708	SRR14391304	5388	C	A	1	2021-04-11	United States
ORF1ab_2144_NA	ORF1ab	2144	SRR14391304	6696	C	+T	0,090535	2021-04-11	United States
ORF1ab_2230_T	ORF1ab	2230	SRR14391304	6954	T	C	1	2021-04-11	United States
ORF1ab_2259_I	ORF1ab	2259	SRR14391304	7042	G	T	1	2021-04-11	United States
ORF1ab_2623_D	ORF1ab	2623	SRR14391304	8132	A	G	0,998062	2021-04-11	United States
ORF1ab_3674_NA	ORF1ab	3674	SRR14391304	11287	G	-TCTGGTTTT	0,992857	2021-04-11	United States
ORF1ab_218_L	ORF1ab	218	SRR14391304	14120	C	T	0,999013	2021-04-11	United States
ORF1ab_314_L	ORF1ab	314	SRR14391304	14408	C	T	1	2021-04-11	United States
S_68_NA	S	68	SRR14391304	21764	A	-TACATG	0,990909	2021-04-11	United States
S_143_NA	S	143	SRR14391304	21990	T	-TTA	0,987973	2021-04-11	United States
S_501_Y	S	501	SRR14391304	23063	A	T	1	2021-04-11	United States
S_570_D	S	570	SRR14391304	23271	C	A	1	2021-04-11	United States
S_614_G	S	614	SRR14391304	23403	A	G	0,996437	2021-04-11	United States
S_681_H	S	681	SRR14391304	23604	C	A	1	2021-04-11	United States
S_716_I	S	716	SRR14391304	23709	C	T	0,990033	2021-04-11	United States
S_982_A	S	982	SRR14391304	24506	T	G	1	2021-04-11	United States
S_1118_H	S	1118	SRR14391304	24914	G	C	1	2021-04-11	United States
ORF3a_254_*	ORF3a	254	SRR14391304	26152	G	T	1	2021-04-11	United States
ORF3a_275_F	ORF3a	275	SRR14391304	26217	G	T	1	2021-04-11	United States
ORF8_27_*	ORF8	27	SRR14391304	27972	C	T	1	2021-04-11	United States
ORF8_52_I	ORF8	52	SRR14391304	28048	G	T	1	2021-04-11	United States
ORF8_68_*	ORF8	68	SRR14391304	28095	A	T	1	2021-04-11	United States
ORF8_73_C	ORF8	73	SRR14391304	28111	A	G	1	2021-04-11	United States
N_3_H	N	3	SRR14391304	28280	G	C	1	2021-04-11	United States
N_3_V	N	3	SRR14391304	28281	A	T	0,998565	2021-04-11	United States
N_3_E	N	3	SRR14391304	28282	T	A	1	2021-04-11	United States
N_203_K	N	203	SRR14391304	28881	G	A	1	2021-04-11	United States
N_204_R	N	204	SRR14391304	28883	G	C	0,999173	2021-04-11	United States
N_235_F	N	235	SRR14391304	28977	C	T	0,999031	2021-04-11	United States
ORF1ab_1001_I	ORF1ab	1001	SRR14391305	3267	C	T	1	2021-04-11	United States
ORF1ab_1708_D	ORF1ab	1708	SRR14391305	5388	C	A	0,997934	2021-04-11	United States
ORF1ab_2144_NA	ORF1ab	2144	SRR14391305	6696	C	+T	0,0630798	2021-04-11	United States
ORF1ab_2230_T	ORF1ab	2230	SRR14391305	6954	T	C	0,998609	2021-04-11	United States
ORF1ab_2259_I	ORF1ab	2259	SRR14391305	7042	G	T	1	2021-04-11	United States
ORF1ab_2623_D	ORF1ab	2623	SRR14391305	8132	A	G	0,997599	2021-04-11	United States
ORF1ab_3674_NA	ORF1ab	3674	SRR14391305	11287	G	-TCTGGTTTT	0,996875	2021-04-11	United States
ORF1ab_218_L	ORF1ab	218	SRR14391305	14120	C	T	0,999211	2021-04-11	United States
ORF1ab_314_L	ORF1ab	314	SRR14391305	14408	C	T	1	2021-04-11	United States
S_68_NA	S	68	SRR14391305	21764	A	-TACATG	0,990979	2021-04-11	United States
S_143_NA	S	143	SRR14391305	21990	T	-TTA	0,98164	2021-04-11	United States
S_501_Y	S	501	SRR14391305	23063	A	T	1	2021-04-11	United States
S_570_D	S	570	SRR14391305	23271	C	A	1	2021-04-11	United States
S_614_G	S	614	SRR14391305	23403	A	G	1	2021-04-11	United States
S_681_H	S	681	SRR14391305	23604	C	A	1	2021-04-11	United States
S_716_I	S	716	SRR14391305	23709	C	T	1	2021-04-11	United States
S_982_A	S	982	SRR14391305	24506	T	G	0,99609	2021-04-11	United States
S_1118_H	S	1118	SRR14391305	24914	G	C	1	2021-04-11	United States
ORF3a_254_*	ORF3a	254	SRR14391305	26152	G	T	1	2021-04-11	United States
ORF3a_275_F	ORF3a	275	SRR14391305	26217	G	T	1	2021-04-11	United States
ORF8_27_*	ORF8	27	SRR14391305	27972	C	T	0,997868	2021-04-11	United States
ORF8_52_I	ORF8	52	SRR14391305	28048	G	T	1	2021-04-11	United States
ORF8_68_*	ORF8	68	SRR14391305	28095	A	T	1	2021-04-11	United States
ORF8_73_C	ORF8	73	SRR14391305	28111	A	G	1	2021-04-11	United States
N_3_H	N	3	SRR14391305	28280	G	C	1	2021-04-11	United States
N_3_V	N	3	SRR14391305	28281	A	T	1	2021-04-11	United States
N_3_E	N	3	SRR14391305	28282	T	A	1	2021-04-11	United States
N_203_K	N	203	SRR14391305	28881	G	A	0,999415	2021-04-11	United States
N_204_R	N	204	SRR14391305	28883	G	C	1	2021-04-11	United States
N_235_F	N	235	SRR14391305	28977	C	T	0,999298	2021-04-11	United States
N_260_NA	N	260	SRR14391305	29051	C	+A	0,0522325	2021-04-11	United States
ORF1ab_1001_I	ORF1ab	1001	SRR14391306	3267	C	T	1	2021-04-11	United States
ORF1ab_1708_D	ORF1ab	1708	SRR14391306	5388	C	A	1	2021-04-11	United States
ORF1ab_2144_NA	ORF1ab	2144	SRR14391306	6696	C	+T	0,0662651	2021-04-11	United States
ORF1ab_2230_T	ORF1ab	2230	SRR14391306	6954	T	C	1	2021-04-11	United States
ORF1ab_3143_V	ORF1ab	3143	SRR14391306	9693	C	T	1	2021-04-11	United States
ORF1ab_3674_NA	ORF1ab	3674	SRR14391306	11287	G	-TCTGGTTTT	0,991667	2021-04-11	United States
ORF1ab_3768_NA	ORF1ab	3768	SRR14391306	11567	A	+T	0,0604265	2021-04-11	United States
ORF1ab_314_L	ORF1ab	314	SRR14391306	14408	C	T	1	2021-04-11	United States
ORF1ab_1568_S	ORF1ab	1568	SRR14391306	18169	G	A	1	2021-04-11	United States
S_68_NA	S	68	SRR14391306	21764	A	-TACATG	0,996234	2021-04-11	United States
S_143_NA	S	143	SRR14391306	21990	T	-TTA	0,989673	2021-04-11	United States
S_494_P	S	494	SRR14391306	23042	T	C	0,99877	2021-04-11	United States
S_501_Y	S	501	SRR14391306	23063	A	T	0,998601	2021-04-11	United States
S_570_D	S	570	SRR14391306	23271	C	A	0,998603	2021-04-11	United States
S_614_G	S	614	SRR14391306	23403	A	G	0,99863	2021-04-11	United States
S_681_H	S	681	SRR14391306	23604	C	A	1	2021-04-11	United States
S_716_I	S	716	SRR14391306	23709	C	T	1	2021-04-11	United States
S_982_A	S	982	SRR14391306	24506	T	G	1	2021-04-11	United States
S_1118_H	S	1118	SRR14391306	24914	G	C	1	2021-04-11	United States
S_1219_V	S	1219	SRR14391306	25218	G	T	1	2021-04-11	United States
ORF3a_54_V	ORF3a	54	SRR14391306	25553	C	T	1	2021-04-11	United States
ORF6_27_L	ORF6	27	SRR14391306	27281	G	T	1	2021-04-11	United States
ORF8_27_*	ORF8	27	SRR14391306	27972	C	T	1	2021-04-11	United States
ORF8_52_I	ORF8	52	SRR14391306	28048	G	T	1	2021-04-11	United States
ORF8_68_*	ORF8	68	SRR14391306	28095	A	T	0,995851	2021-04-11	United States
ORF8_73_C	ORF8	73	SRR14391306	28111	A	G	0,998649	2021-04-11	United States
N_3_H	N	3	SRR14391306	28280	G	C	1	2021-04-11	United States
N_3_V	N	3	SRR14391306	28281	A	T	1	2021-04-11	United States
N_3_E	N	3	SRR14391306	28282	T	A	1	2021-04-11	United States
N_203_K	N	203	SRR14391306	28881	G	A	1	2021-04-11	United States
N_204_R	N	204	SRR14391306	28883	G	C	1	2021-04-11	United States
N_235_F	N	235	SRR14391306	28977	C	T	0,998229	2021-04-11	United States
ORF1ab_1640_L	ORF1ab	1640	SRR14391307	5184	C	T	0,997972	2021-04-11	United States
ORF1ab_2122_F	ORF1ab	2122	SRR14391307	6629	C	T	1	2021-04-11	United States
ORF1ab_2144_NA	ORF1ab	2144	SRR14391307	6696	C	+T	0,0897959	2021-04-11	United States
ORF1ab_3209_V	ORF1ab	3209	SRR14391307	9891	C	T	1	2021-04-11	United States
ORF1ab_3718_A	ORF1ab	3718	SRR14391307	11418	T	C	0,998509	2021-04-11	United States
ORF1ab_3750_I	ORF1ab	3750	SRR14391307	11514	C	T	0,999313	2021-04-11	United States
ORF1ab_314_L	ORF1ab	314	SRR14391307	14408	C	T	0,999203	2021-04-11	United States
ORF1ab_662_S	ORF1ab	662	SRR14391307	15451	G	A	1	2021-04-11	United States
ORF1ab_833_NA	ORF1ab	833	SRR14391307	15965	G	+T	0,0524345	2021-04-11	United States
ORF1ab_1000_L	ORF1ab	1000	SRR14391307	16466	C	T	0,996377	2021-04-11	United States
S_19_R	S	19	SRR14391307	21618	C	G	0,998718	2021-04-11	United States
S_156_NA	S	156	SRR14391307	22028	G	-AGTTCA	1	2021-04-11	United States
S_222_V	S	222	SRR14391307	22227	C	T	1	2021-04-11	United States
S_452_R	S	452	SRR14391307	22917	T	G	0,999168	2021-04-11	United States
S_478_K	S	478	SRR14391307	22995	C	A	1	2021-04-11	United States
S_614_G	S	614	SRR14391307	23403	A	G	1	2021-04-11	United States
S_681_R	S	681	SRR14391307	23604	C	G	1	2021-04-11	United States
S_950_N	S	950	SRR14391307	24410	G	A	0,997238	2021-04-11	United States
ORF3a_26_L	ORF3a	26	SRR14391307	25469	C	T	1	2021-04-11	United States
M_82_T	M	82	SRR14391307	26767	T	C	1	2021-04-11	United States
ORF7a_82_A	ORF7a	82	SRR14391307	27638	T	C	0,996705	2021-04-11	United States
ORF7a_120_I	ORF7a	120	SRR14391307	27752	C	T	1	2021-04-11	United States
ORF8_118_NA	ORF8	118	SRR14391307	28247	A	-GATTTC	0,984906	2021-04-11	United States
N_63_G	N	63	SRR14391307	28461	A	G	0,995893	2021-04-11	United States
N_203_M	N	203	SRR14391307	28881	G	T	1	2021-04-11	United States
N_260_NA	N	260	SRR14391307	29051	C	+A	0,0573394	2021-04-11	United States
N_377_Y	N	377	SRR14391307	29402	G	T	1	2021-04-11	United States
ORF1ab_1188_L	ORF1ab	1188	SRR14391308	3828	C	T	1	2021-04-11	United States
ORF1ab_1795_Q	ORF1ab	1795	SRR14391308	5648	A	C	0,999093	2021-04-11	United States
ORF1ab_2144_NA	ORF1ab	2144	SRR14391308	6696	C	+T	0,0653061	2021-04-11	United States
ORF1ab_3509_Y	ORF1ab	3509	SRR14391308	10790	C	T	1	2021-04-11	United States
ORF1ab_3674_NA	ORF1ab	3674	SRR14391308	11287	G	-TCTGGTTTT	0,99064	2021-04-11	United States
ORF1ab_314_L	ORF1ab	314	SRR14391308	14408	C	T	0,998962	2021-04-11	United States
ORF1ab_1264_D	ORF1ab	1264	SRR14391308	17259	G	T	1	2021-04-11	United States
ORF1ab_1570_S	ORF1ab	1570	SRR14391308	18175	C	T	0,998873	2021-04-11	United States
S_18_F	S	18	SRR14391308	21614	C	T	1	2021-04-11	United States
S_20_N	S	20	SRR14391308	21621	C	A	1	2021-04-11	United States
S_26_S	S	26	SRR14391308	21638	C	T	0,998741	2021-04-11	United States
S_138_Y	S	138	SRR14391308	21974	G	T	0,998698	2021-04-11	United States
S_190_S	S	190	SRR14391308	22132	G	T	1	2021-04-11	United States
S_417_T	S	417	SRR14391308	22812	A	C	0,998797	2021-04-11	United States
S_484_K	S	484	SRR14391308	23012	G	A	0,999218	2021-04-11	United States
S_501_Y	S	501	SRR14391308	23063	A	T	0,999142	2021-04-11	United States
S_614_G	S	614	SRR14391308	23403	A	G	0,998845	2021-04-11	United States
S_655_Y	S	655	SRR14391308	23525	C	T	1	2021-04-11	United States
S_1027_I	S	1027	SRR14391308	24642	C	T	0,998715	2021-04-11	United States
S_1176_F	S	1176	SRR14391308	25088	G	T	1	2021-04-11	United States
ORF3a_253_P	ORF3a	253	SRR14391308	26149	T	C	0,999158	2021-04-11	United States
ORF8_92_K	ORF8	92	SRR14391308	28167	G	A	1	2021-04-11	United States
N_80_R	N	80	SRR14391308	28512	C	G	1	2021-04-11	United States
N_202_C	N	202	SRR14391308	28877	A	T	1	2021-04-11	United States
N_202_T	N	202	SRR14391308	28878	G	C	0,998553	2021-04-11	United States
N_203_K	N	203	SRR14391308	28881	G	A	1	2021-04-11	United States
N_204_R	N	204	SRR14391308	28883	G	C	1	2021-04-11	United States
ORF1ab_1246_I	ORF1ab	1246	SRR14391309	4002	C	T	1	2021-04-11	United States
ORF1ab_2144_NA	ORF1ab	2144	SRR14391309	6696	C	+T	0,0546624	2021-04-11	United States
ORF1ab_2287_S	ORF1ab	2287	SRR14391309	7124	C	T	1	2021-04-11	United States
ORF1ab_2387_V	ORF1ab	2387	SRR14391309	7424	T	G	1	2021-04-11	United States
ORF1ab_3201_P	ORF1ab	3201	SRR14391309	9867	T	C	1	2021-04-11	United States
ORF1ab_3255_I	ORF1ab	3255	SRR14391309	10029	C	T	1	2021-04-11	United States
ORF1ab_3278_S	ORF1ab	3278	SRR14391309	10097	G	A	1	2021-04-11	United States
ORF1ab_3674_NA	ORF1ab	3674	SRR14391309	11287	G	-TCTGGTTTT	0,990079	2021-04-11	United States
ORF1ab_314_L	ORF1ab	314	SRR14391309	14408	C	T	1	2021-04-11	United States
ORF1ab_1287_S	ORF1ab	1287	SRR14391309	17326	C	T	0,998919	2021-04-11	United States
S_75_V	S	75	SRR14391309	21786	G	T	0,996689	2021-04-11	United States
S_76_I	S	76	SRR14391309	21789	C	T	0,998339	2021-04-11	United States
S_246_NA	S	246	SRR14391309	22298	A	-GAAGTTATTTGACTCCTGGTG	0,968624	2021-04-11	United States
S_452_Q	S	452	SRR14391309	22917	T	A	0,99877	2021-04-11	United States
S_490_S	S	490	SRR14391309	23031	T	C	0,997699	2021-04-11	United States
S_614_G	S	614	SRR14391309	23403	A	G	1	2021-04-11	United States
S_859_N	S	859	SRR14391309	24138	C	A	0,997899	2021-04-11	United States
N_13_L	N	13	SRR14391309	28311	C	T	0,998822	2021-04-11	United States
N_203_K	N	203	SRR14391309	28881	G	A	1	2021-04-11	United States
N_204_R	N	204	SRR14391309	28883	G	C	0,999435	2021-04-11	United States
N_214_C	N	214	SRR14391309	28913	G	T	0,998289	2021-04-11	United States
N_350_A	N	350	SRR14391309	29322	T	C	1	2021-04-11	United States
N_366_I	N	366	SRR14391309	29370	C	T	1	2021-04-11	United States
ORF1ab_75_E	ORF1ab	75	SRR14391310	490	T	A	1	2021-04-11	United States
ORF1ab_727_I	ORF1ab	727	SRR14391310	2445	C	T	1	2021-04-11	United States
ORF1ab_1001_I	ORF1ab	1001	SRR14391310	3267	C	T	1	2021-04-11	United States
ORF1ab_1708_D	ORF1ab	1708	SRR14391310	5388	C	A	1	2021-04-11	United States
ORF1ab_2144_NA	ORF1ab	2144	SRR14391310	6696	C	+T	0,0734908	2021-04-11	United States
ORF1ab_2193_F	ORF1ab	2193	SRR14391310	6843	C	T	0,998825	2021-04-11	United States
ORF1ab_2230_T	ORF1ab	2230	SRR14391310	6954	T	C	0,99696	2021-04-11	United States
ORF1ab_2680_I	ORF1ab	2680	SRR14391310	8303	G	A	0,999327	2021-04-11	United States
ORF1ab_3674_NA	ORF1ab	3674	SRR14391310	11287	G	-TCTGGTTTT	0,995283	2021-04-11	United States
ORF1ab_218_L	ORF1ab	218	SRR14391310	14120	C	T	1	2021-04-11	United States
ORF1ab_314_L	ORF1ab	314	SRR14391310	14408	C	T	1	2021-04-11	United States
ORF1ab_1975_S	ORF1ab	1975	SRR14391310	19390	C	T	1	2021-04-11	United States
S_68_NA	S	68	SRR14391310	21764	A	-TACATG	0,994194	2021-04-11	United States
S_143_NA	S	143	SRR14391310	21990	T	-TTA	0,986541	2021-04-11	United States
S_501_Y	S	501	SRR14391310	23063	A	T	1	2021-04-11	United States
S_570_D	S	570	SRR14391310	23271	C	A	1	2021-04-11	United States
S_614_G	S	614	SRR14391310	23403	A	G	1	2021-04-11	United States
S_681_H	S	681	SRR14391310	23604	C	A	1	2021-04-11	United States
S_716_I	S	716	SRR14391310	23709	C	T	0,994859	2021-04-11	United States
S_982_A	S	982	SRR14391310	24506	T	G	0,99887	2021-04-11	United States
S_1118_H	S	1118	SRR14391310	24914	G	C	1	2021-04-11	United States
ORF8_27_*	ORF8	27	SRR14391310	27972	C	T	1	2021-04-11	United States
ORF8_52_I	ORF8	52	SRR14391310	28048	G	T	0,997506	2021-04-11	United States
ORF8_68_*	ORF8	68	SRR14391310	28095	A	T	1	2021-04-11	United States
ORF8_73_C	ORF8	73	SRR14391310	28111	A	G	0,999065	2021-04-11	United States
N_3_H	N	3	SRR14391310	28280	G	C	1	2021-04-11	United States
N_3_V	N	3	SRR14391310	28281	A	T	1	2021-04-11	United States
N_3_E	N	3	SRR14391310	28282	T	A	0,999003	2021-04-11	United States
N_25_C	N	25	SRR14391310	28346	G	T	0,293923	2021-04-11	United States
N_203_K	N	203	SRR14391310	28881	G	A	0,999456	2021-04-11	United States
N_204_R	N	204	SRR14391310	28883	G	C	0,99946	2021-04-11	United States
N_235_F	N	235	SRR14391310	28977	C	T	0,998048	2021-04-11	United States
ORF1ab_1001_I	ORF1ab	1001	SRR14391311	3267	C	T	1	2021-04-11	United States
ORF1ab_1708_D	ORF1ab	1708	SRR14391311	5388	C	A	0,997409	2021-04-11	United States
ORF1ab_2144_NA	ORF1ab	2144	SRR14391311	6696	C	+T	0,0788091	2021-04-11	United States
ORF1ab_2230_T	ORF1ab	2230	SRR14391311	6954	T	C	0,998626	2021-04-11	United States
ORF1ab_2259_I	ORF1ab	2259	SRR14391311	7042	G	T	1	2021-04-11	United States
ORF1ab_3674_NA	ORF1ab	3674	SRR14391311	11287	G	-TCTGGTTTT	0,998195	2021-04-11	United States
ORF1ab_218_L	ORF1ab	218	SRR14391311	14120	C	T	0,99911	2021-04-11	United States
ORF1ab_314_L	ORF1ab	314	SRR14391311	14408	C	T	1	2021-04-11	United States
ORF1ab_2172_NA	ORF1ab	2172	SRR14391311	19983	C	+T	0,058548	2021-04-11	United States
S_68_NA	S	68	SRR14391311	21764	A	-TACATG	0,9922	2021-04-11	United States
S_143_NA	S	143	SRR14391311	21990	T	-TTA	0,981763	2021-04-11	United States
S_501_Y	S	501	SRR14391311	23063	A	T	1	2021-04-11	United States
S_570_D	S	570	SRR14391311	23271	C	A	0,998811	2021-04-11	United States
S_614_G	S	614	SRR14391311	23403	A	G	0,99883	2021-04-11	United States
S_681_H	S	681	SRR14391311	23604	C	A	1	2021-04-11	United States
S_716_I	S	716	SRR14391311	23709	C	T	1	2021-04-11	United States
S_982_A	S	982	SRR14391311	24506	T	G	1	2021-04-11	United States
S_1118_H	S	1118	SRR14391311	24914	G	C	1	2021-04-11	United States
ORF3a_131_L	ORF3a	131	SRR14391311	25784	G	T	1	2021-04-11	United States
ORF8_27_*	ORF8	27	SRR14391311	27972	C	T	1	2021-04-11	United States
ORF8_52_I	ORF8	52	SRR14391311	28048	G	T	0,992727	2021-04-11	United States
ORF8_61_F	ORF8	61	SRR14391311	28075	G	T	0,996454	2021-04-11	United States
ORF8_68_*	ORF8	68	SRR14391311	28095	A	T	1	2021-04-11	United States
ORF8_73_C	ORF8	73	SRR14391311	28111	A	G	1	2021-04-11	United States
N_3_H	N	3	SRR14391311	28280	G	C	1	2021-04-11	United States
N_3_V	N	3	SRR14391311	28281	A	T	1	2021-04-11	United States
N_3_E	N	3	SRR14391311	28282	T	A	1	2021-04-11	United States
N_203_K	N	203	SRR14391311	28881	G	A	1	2021-04-11	United States
N_204_R	N	204	SRR14391311	28883	G	C	0,999244	2021-04-11	United States
N_235_F	N	235	SRR14391311	28977	C	T	0,997375	2021-04-11	United States
ORF1ab_671_V	ORF1ab	671	SRR14391312	2276	A	G	1	2021-04-11	United States
ORF1ab_1001_I	ORF1ab	1001	SRR14391312	3267	C	T	1	2021-04-11	United States
ORF1ab_1291_F	ORF1ab	1291	SRR14391312	4136	G	T	0,999468	2021-04-11	United States
ORF1ab_1708_D	ORF1ab	1708	SRR14391312	5388	C	A	0,998742	2021-04-11	United States
ORF1ab_2144_NA	ORF1ab	2144	SRR14391312	6696	C	+T	0,0790622	2021-04-11	United States
ORF1ab_2230_T	ORF1ab	2230	SRR14391312	6954	T	C	1	2021-04-11	United States
ORF1ab_3674_NA	ORF1ab	3674	SRR14391312	11287	G	-TCTGGTTTT	0,995723	2021-04-11	United States
ORF1ab_314_L	ORF1ab	314	SRR14391312	14408	C	T	1	2021-04-11	United States
S_68_NA	S	68	SRR14391312	21764	A	-TACATG	0,9974	2021-04-11	United States
S_143_NA	S	143	SRR14391312	21990	T	-TTA	0,990876	2021-04-11	United States
S_501_Y	S	501	SRR14391312	23063	A	T	1	2021-04-11	United States
S_570_D	S	570	SRR14391312	23271	C	A	0,997706	2021-04-11	United States
S_614_G	S	614	SRR14391312	23403	A	G	1	2021-04-11	United States
S_681_H	S	681	SRR14391312	23604	C	A	1	2021-04-11	United States
S_716_I	S	716	SRR14391312	23709	C	T	1	2021-04-11	United States
S_781_NA	S	781	SRR14391312	23903	G	+T	0,0532319	2021-04-11	United States
S_982_A	S	982	SRR14391312	24506	T	G	0,997853	2021-04-11	United States
S_1118_H	S	1118	SRR14391312	24914	G	C	1	2021-04-11	United States
ORF3a_188_C	ORF3a	188	SRR14391312	25954	G	T	0,998759	2021-04-11	United States
ORF8_27_*	ORF8	27	SRR14391312	27972	C	T	1	2021-04-11	United States
ORF8_52_I	ORF8	52	SRR14391312	28048	G	T	1	2021-04-11	United States
ORF8_73_C	ORF8	73	SRR14391312	28111	A	G	0,999516	2021-04-11	United States
N_3_H	N	3	SRR14391312	28280	G	C	1	2021-04-11	United States
N_3_V	N	3	SRR14391312	28281	A	T	1	2021-04-11	United States
N_3_E	N	3	SRR14391312	28282	T	A	0,998412	2021-04-11	United States
N_203_K	N	203	SRR14391312	28881	G	A	0,998246	2021-04-11	United States
N_204_R	N	204	SRR14391312	28883	G	C	0,998831	2021-04-11	United States
N_235_F	N	235	SRR14391312	28977	C	T	0,998853	2021-04-11	United States
ORF1ab_2144_NA	ORF1ab	2144	SRR14391313	6696	C	+T	0,058363	2021-04-11	United States
ORF1ab_314_L	ORF1ab	314	SRR14391313	14408	C	T	1	2021-04-11	United States
ORF1ab_1299_T	ORF1ab	1299	SRR14391313	17363	T	C	0,998643	2021-04-11	United States
ORF1ab_1362_R	ORF1ab	1362	SRR14391313	17551	G	A	0,99801	2021-04-11	United States
ORF1ab_1936_H	ORF1ab	1936	SRR14391313	19274	C	A	1	2021-04-11	United States
ORF1ab_2401_T	ORF1ab	2401	SRR14391313	20668	G	A	1	2021-04-11	United States
S_49_Y	S	49	SRR14391313	21707	C	T	1	2021-04-11	United States
S_152_L	S	152	SRR14391313	22017	G	T	1	2021-04-11	United States
S_158_S	S	158	SRR14391313	22036	A	C	0,999209	2021-04-11	United States
S_484_K	S	484	SRR14391313	23012	G	A	0,999005	2021-04-11	United States
S_614_G	S	614	SRR14391313	23403	A	G	1	2021-04-11	United States
S_769_V	S	769	SRR14391313	23868	G	T	1	2021-04-11	United States
M_28_L	M	28	SRR14391313	26604	T	C	1	2021-04-11	United States
N_187_L	N	187	SRR14391313	28833	C	T	0,999458	2021-04-11	United States
N_203_K	N	203	SRR14391313	28881	G	A	0,99945	2021-04-11	United States
N_204_R	N	204	SRR14391313	28883	G	C	0,9989	2021-04-11	United States
N_418_H	N	418	SRR14391313	29527	G	T	0,999659	2021-04-11	United States
ORF1ab_1001_I	ORF1ab	1001	SRR14391314	3267	C	T	0,998976	2021-04-11	United States
ORF1ab_1708_D	ORF1ab	1708	SRR14391314	5388	C	A	0,99904	2021-04-11	United States
ORF1ab_2144_NA	ORF1ab	2144	SRR14391314	6696	C	+T	0,0520654	2021-04-11	United States
ORF1ab_2230_T	ORF1ab	2230	SRR14391314	6954	T	C	1	2021-04-11	United States
ORF1ab_2780_L	ORF1ab	2780	SRR14391314	8603	T	C	1	2021-04-11	United States
ORF1ab_3674_NA	ORF1ab	3674	SRR14391314	11287	G	-TCTGGTTTT	0,994935	2021-04-11	United States
ORF1ab_314_L	ORF1ab	314	SRR14391314	14408	C	T	1	2021-04-11	United States
ORF1ab_1383_R	ORF1ab	1383	SRR14391314	17615	A	G	0,999408	2021-04-11	United States
ORF1ab_1695_G	ORF1ab	1695	SRR14391314	18550	A	G	1	2021-04-11	United States
S_68_NA	S	68	SRR14391314	21764	A	-TACATG	0,999321	2021-04-11	United States
S_143_NA	S	143	SRR14391314	21990	T	-TTA	0,993649	2021-04-11	United States
S_478_I	S	478	SRR14391314	22995	C	T	1	2021-04-11	United States
S_501_Y	S	501	SRR14391314	23063	A	T	1	2021-04-11	United States
S_570_D	S	570	SRR14391314	23271	C	A	0,998997	2021-04-11	United States
S_614_G	S	614	SRR14391314	23403	A	G	1	2021-04-11	United States
S_681_H	S	681	SRR14391314	23604	C	A	1	2021-04-11	United States
S_716_I	S	716	SRR14391314	23709	C	T	0,996383	2021-04-11	United States
S_982_A	S	982	SRR14391314	24506	T	G	0,998952	2021-04-11	United States
S_1118_H	S	1118	SRR14391314	24914	G	C	0,999472	2021-04-11	United States
ORF3a_15_F	ORF3a	15	SRR14391314	25437	G	T	0,999416	2021-04-11	United States
ORF3a_155_Y	ORF3a	155	SRR14391314	25855	G	T	0,0895522	2021-04-11	United States
M_89_S	M	89	SRR14391314	26787	G	A	0,998688	2021-04-11	United States
ORF8_27_*	ORF8	27	SRR14391314	27972	C	T	1	2021-04-11	United States
ORF8_52_I	ORF8	52	SRR14391314	28048	G	T	0,998075	2021-04-11	United States
ORF8_73_C	ORF8	73	SRR14391314	28111	A	G	0,999611	2021-04-11	United States
N_3_H	N	3	SRR14391314	28280	G	C	0,999414	2021-04-11	United States
N_3_V	N	3	SRR14391314	28281	A	T	0,998245	2021-04-11	United States
N_3_E	N	3	SRR14391314	28282	T	A	0,998246	2021-04-11	United States
N_203_K	N	203	SRR14391314	28881	G	A	0,996337	2021-04-11	United States
N_204_R	N	204	SRR14391314	28883	G	C	0,998429	2021-04-11	United States
N_235_F	N	235	SRR14391314	28977	C	T	1	2021-04-11	United States
N_398_V	N	398	SRR14391314	29466	C	T	1	2021-04-11	United States
ORF1ab_1001_I	ORF1ab	1001	SRR14391315	3267	C	T	0,998681	2021-04-10	United States
ORF1ab_1708_D	ORF1ab	1708	SRR14391315	5388	C	A	1	2021-04-10	United States
ORF1ab_1817_T	ORF1ab	1817	SRR14391315	5715	A	C	1	2021-04-10	United States
ORF1ab_2144_NA	ORF1ab	2144	SRR14391315	6696	C	+T	0,0789058	2021-04-10	United States
ORF1ab_2230_T	ORF1ab	2230	SRR14391315	6954	T	C	0,999171	2021-04-10	United States
ORF1ab_3674_NA	ORF1ab	3674	SRR14391315	11287	G	-TCTGGTTTT	0,989048	2021-04-10	United States
ORF1ab_3966_R	ORF1ab	3966	SRR14391315	12162	A	G	0,99896	2021-04-10	United States
ORF1ab_314_L	ORF1ab	314	SRR14391315	14408	C	T	1	2021-04-10	United States
ORF1ab_833_NA	ORF1ab	833	SRR14391315	15965	G	+T	0,0681658	2021-04-10	United States
ORF1ab_1188_S	ORF1ab	1188	SRR14391315	17030	A	G	1	2021-04-10	United States
ORF1ab_1383_R	ORF1ab	1383	SRR14391315	17615	A	G	1	2021-04-10	United States
ORF1ab_1547_S	ORF1ab	1547	SRR14391315	18106	G	T	1	2021-04-10	United States
ORF1ab_2557_R	ORF1ab	2557	SRR14391315	21137	A	G	0,999536	2021-04-10	United States
S_68_NA	S	68	SRR14391315	21764	A	-TACATG	0,999107	2021-04-10	United States
S_143_NA	S	143	SRR14391315	21990	T	-TTA	0,988106	2021-04-10	United States
S_501_Y	S	501	SRR14391315	23063	A	T	1	2021-04-10	United States
S_570_D	S	570	SRR14391315	23271	C	A	0,999011	2021-04-10	United States
S_614_G	S	614	SRR14391315	23403	A	G	0,999028	2021-04-10	United States
S_681_H	S	681	SRR14391315	23604	C	A	1	2021-04-10	United States
S_716_I	S	716	SRR14391315	23709	C	T	1	2021-04-10	United States
S_982_A	S	982	SRR14391315	24506	T	G	1	2021-04-10	United States
S_1118_H	S	1118	SRR14391315	24914	G	C	1	2021-04-10	United States
S_1191_N	S	1191	SRR14391315	25135	G	T	1	2021-04-10	United States
ORF3a_68_T	ORF3a	68	SRR14391315	25595	G	C	0,999068	2021-04-10	United States
ORF8_27_*	ORF8	27	SRR14391315	27972	C	T	0,998661	2021-04-10	United States
ORF8_52_I	ORF8	52	SRR14391315	28048	G	T	1	2021-04-10	United States
ORF8_73_C	ORF8	73	SRR14391315	28111	A	G	0,999463	2021-04-10	United States
N_3_H	N	3	SRR14391315	28280	G	C	0,999441	2021-04-10	United States
N_3_V	N	3	SRR14391315	28281	A	T	0,998889	2021-04-10	United States
N_3_E	N	3	SRR14391315	28282	T	A	0,998888	2021-04-10	United States
N_203_K	N	203	SRR14391315	28881	G	A	1	2021-04-10	United States
N_204_R	N	204	SRR14391315	28883	G	C	0,999496	2021-04-10	United States
N_235_F	N	235	SRR14391315	28977	C	T	0,999499	2021-04-10	United States
N_310_G	N	310	SRR14391315	29201	A	G	1	2021-04-10	United States
ORF1ab_265_I	ORF1ab	265	SRR14391316	1059	C	T	1	2021-04-11	United States
ORF1ab_2087_I	ORF1ab	2087	SRR14391316	6525	C	T	0,999707	2021-04-11	United States
ORF1ab_2144_NA	ORF1ab	2144	SRR14391316	6696	C	+T	0,0526316	2021-04-11	United States
ORF1ab_3162_E	ORF1ab	3162	SRR14391316	9749	A	G	1	2021-04-11	United States
ORF1ab_3359_S	ORF1ab	3359	SRR14391316	10340	C	T	1	2021-04-11	United States
ORF1ab_3674_NA	ORF1ab	3674	SRR14391316	11287	G	-TCTGGTTTT	0,978741	2021-04-11	United States
ORF1ab_3847_I	ORF1ab	3847	SRR14391316	11804	G	A	1	2021-04-11	United States
ORF1ab_314_L	ORF1ab	314	SRR14391316	14408	C	T	1	2021-04-11	United States
ORF1ab_1884_S	ORF1ab	1884	SRR14391316	19117	G	T	1	2021-04-11	United States
S_157_S	S	157	SRR14391316	22032	T	C	0,999343	2021-04-11	United States
S_452_R	S	452	SRR14391316	22917	T	G	0,998956	2021-04-11	United States
S_614_G	S	614	SRR14391316	23403	A	G	0,999181	2021-04-11	United States
S_791_I	S	791	SRR14391316	23934	C	T	1	2021-04-11	United States
S_859_N	S	859	SRR14391316	24138	C	A	1	2021-04-11	United States
S_950_H	S	950	SRR14391316	24410	G	C	0,991736	2021-04-11	United States
S_986_N	S	986	SRR14391316	24520	A	C	0,998615	2021-04-11	United States
ORF3a_42_L	ORF3a	42	SRR14391316	25517	C	T	0,998258	2021-04-11	United States
ORF3a_57_H	ORF3a	57	SRR14391316	25563	G	T	0,998279	2021-04-11	United States
ORF8_11_I	ORF8	11	SRR14391316	27925	C	T	1	2021-04-11	United States
ORF8_51_S	ORF8	51	SRR14391316	28044	G	T	1	2021-04-11	United States
ORF8_101_C	ORF8	101	SRR14391316	28194	C	T	0,999133	2021-04-11	United States
N_205_I	N	205	SRR14391316	28887	C	T	1	2021-04-11	United States
N_234_I	N	234	SRR14391316	28975	G	A	1	2021-04-11	United States
N_260_NA	N	260	SRR14391316	29051	C	+A	0,0659459	2021-04-11	United States
ORF1ab_124_C	ORF1ab	124	SRR14391317	635	C	T	0,150735	2021-04-11	United States
ORF1ab_446_F	ORF1ab	446	SRR14391317	1601	C	T	0,999277	2021-04-11	United States
ORF1ab_913_D	ORF1ab	913	SRR14391317	3004	G	T	1	2021-04-11	United States
ORF1ab_1001_I	ORF1ab	1001	SRR14391317	3267	C	T	1	2021-04-11	United States
ORF1ab_1708_D	ORF1ab	1708	SRR14391317	5388	C	A	1	2021-04-11	United States
ORF1ab_2144_NA	ORF1ab	2144	SRR14391317	6696	C	+T	0,137931	2021-04-11	United States
ORF1ab_2230_T	ORF1ab	2230	SRR14391317	6954	T	C	0,999031	2021-04-11	United States
ORF1ab_2259_I	ORF1ab	2259	SRR14391317	7042	G	T	1	2021-04-11	United States
ORF1ab_2765_S	ORF1ab	2765	SRR14391317	8559	T	G	1	2021-04-11	United States
ORF1ab_3674_NA	ORF1ab	3674	SRR14391317	11287	G	-TCTGGTTTT	0,985451	2021-04-11	United States
ORF1ab_218_L	ORF1ab	218	SRR14391317	14120	C	T	0,998803	2021-04-11	United States
ORF1ab_314_L	ORF1ab	314	SRR14391317	14408	C	T	0,999003	2021-04-11	United States
ORF1ab_833_NA	ORF1ab	833	SRR14391317	15965	G	+T	0,0649047	2021-04-11	United States
S_68_NA	S	68	SRR14391317	21764	A	-TACATG	0,99893	2021-04-11	United States
S_143_NA	S	143	SRR14391317	21990	T	-TTA	0,976271	2021-04-11	United States
S_501_Y	S	501	SRR14391317	23063	A	T	1	2021-04-11	United States
S_570_D	S	570	SRR14391317	23271	C	A	1	2021-04-11	United States
S_614_G	S	614	SRR14391317	23403	A	G	1	2021-04-11	United States
S_681_H	S	681	SRR14391317	23604	C	A	1	2021-04-11	United States
S_716_I	S	716	SRR14391317	23709	C	T	0,997788	2021-04-11	United States
S_982_A	S	982	SRR14391317	24506	T	G	0,999276	2021-04-11	United States
S_1118_H	S	1118	SRR14391317	24914	G	C	1	2021-04-11	United States
ORF8_27_*	ORF8	27	SRR14391317	27972	C	T	1	2021-04-11	United States
ORF8_41_V	ORF8	41	SRR14391317	28014	T	G	0,998392	2021-04-11	United States
ORF8_52_I	ORF8	52	SRR14391317	28048	G	T	1	2021-04-11	United States
ORF8_68_*	ORF8	68	SRR14391317	28095	A	T	0,995261	2021-04-11	United States
ORF8_73_C	ORF8	73	SRR14391317	28111	A	G	0,99804	2021-04-11	United States
N_3_H	N	3	SRR14391317	28280	G	C	1	2021-04-11	United States
N_3_V	N	3	SRR14391317	28281	A	T	1	2021-04-11	United States
N_3_E	N	3	SRR14391317	28282	T	A	1	2021-04-11	United States
N_203_K	N	203	SRR14391317	28881	G	A	0,998386	2021-04-11	United States
N_204_R	N	204	SRR14391317	28883	G	C	0,998392	2021-04-11	United States
N_235_F	N	235	SRR14391317	28977	C	T	0,99839	2021-04-11	United States
N_260_NA	N	260	SRR14391317	29051	C	+A	0,0883352	2021-04-11	United States
N_383_L	N	383	SRR14391317	29421	C	T	1	2021-04-11	United States
ORF1ab_1001_I	ORF1ab	1001	SRR14391318	3267	C	T	1	2021-04-11	United States
ORF1ab_1708_D	ORF1ab	1708	SRR14391318	5388	C	A	1	2021-04-11	United States
ORF1ab_2144_NA	ORF1ab	2144	SRR14391318	6696	C	+T	0,0588565	2021-04-11	United States
ORF1ab_2230_T	ORF1ab	2230	SRR14391318	6954	T	C	1	2021-04-11	United States
ORF1ab_2780_L	ORF1ab	2780	SRR14391318	8603	T	C	0,999345	2021-04-11	United States
ORF1ab_3603_NA	ORF1ab	3603	SRR14391318	11074	C	+T	0,0555556	2021-04-11	United States
ORF1ab_3674_NA	ORF1ab	3674	SRR14391318	11287	G	-TCTGGTTTT	0,993837	2021-04-11	United States
ORF1ab_314_L	ORF1ab	314	SRR14391318	14408	C	T	1	2021-04-11	United States
ORF1ab_1383_R	ORF1ab	1383	SRR14391318	17615	A	G	0,999134	2021-04-11	United States
ORF1ab_1550_Y	ORF1ab	1550	SRR14391318	18115	C	T	1	2021-04-11	United States
ORF1ab_1621_I	ORF1ab	1621	SRR14391318	18329	C	T	1	2021-04-11	United States
ORF1ab_2172_NA	ORF1ab	2172	SRR14391318	19983	C	+T	0,0523156	2021-04-11	United States
S_68_NA	S	68	SRR14391318	21764	A	-TACATG	1	2021-04-11	United States
S_143_NA	S	143	SRR14391318	21990	T	-TTA	0,989399	2021-04-11	United States
S_501_Y	S	501	SRR14391318	23063	A	T	1	2021-04-11	United States
S_570_D	S	570	SRR14391318	23271	C	A	0,998884	2021-04-11	United States
S_614_G	S	614	SRR14391318	23403	A	G	0,99892	2021-04-11	United States
S_681_H	S	681	SRR14391318	23604	C	A	1	2021-04-11	United States
S_716_I	S	716	SRR14391318	23709	C	T	1	2021-04-11	United States
S_982_A	S	982	SRR14391318	24506	T	G	0,998504	2021-04-11	United States
S_1118_H	S	1118	SRR14391318	24914	G	C	0,99934	2021-04-11	United States
ORF3a_15_F	ORF3a	15	SRR14391318	25437	G	T	0,99929	2021-04-11	United States
ORF3a_94_F	ORF3a	94	SRR14391318	25672	C	T	0,0774648	2021-04-11	United States
ORF6_40_V	ORF6	40	SRR14391318	27319	T	G	0,120934	2021-04-11	United States
ORF8_27_*	ORF8	27	SRR14391318	27972	C	T	1	2021-04-11	United States
ORF8_52_I	ORF8	52	SRR14391318	28048	G	T	1	2021-04-11	United States
ORF8_73_C	ORF8	73	SRR14391318	28111	A	G	1	2021-04-11	United States
N_3_H	N	3	SRR14391318	28280	G	C	1	2021-04-11	United States
N_3_V	N	3	SRR14391318	28281	A	T	1	2021-04-11	United States
N_3_E	N	3	SRR14391318	28282	T	A	1	2021-04-11	United States
N_203_K	N	203	SRR14391318	28881	G	A	0,999444	2021-04-11	United States
N_204_R	N	204	SRR14391318	28883	G	C	0,998891	2021-04-11	United States
N_235_F	N	235	SRR14391318	28977	C	T	0,998903	2021-04-11	United States
ORF1ab_265_I	ORF1ab	265	SRR14391319	1059	C	T	0,99877	2021-04-11	United States
ORF1ab_2144_NA	ORF1ab	2144	SRR14391319	6696	C	+T	0,110348	2021-04-11	United States
ORF1ab_3162_E	ORF1ab	3162	SRR14391319	9749	A	G	1	2021-04-11	United States
ORF1ab_3201_P	ORF1ab	3201	SRR14391319	9867	T	C	1	2021-04-11	United States
ORF1ab_3209_V	ORF1ab	3209	SRR14391319	9891	C	T	1	2021-04-11	United States
ORF1ab_3674_NA	ORF1ab	3674	SRR14391319	11287	G	-TCTGGTTTT	0,998473	2021-04-11	United States
ORF1ab_3847_I	ORF1ab	3847	SRR14391319	11804	G	A	1	2021-04-11	United States
ORF1ab_314_L	ORF1ab	314	SRR14391319	14408	C	T	1	2021-04-11	United States
S_5_F	S	5	SRR14391319	21575	C	T	1	2021-04-11	United States
S_80_G	S	80	SRR14391319	21801	A	G	0,997912	2021-04-11	United States
S_143_NA	S	143	SRR14391319	21990	T	-TTA	0,989627	2021-04-11	United States
S_157_S	S	157	SRR14391319	22032	T	C	1	2021-04-11	United States
S_452_R	S	452	SRR14391319	22917	T	G	0,999363	2021-04-11	United States
S_614_G	S	614	SRR14391319	23403	A	G	0,995772	2021-04-11	United States
S_859_N	S	859	SRR14391319	24138	C	A	1	2021-04-11	United States
S_950_H	S	950	SRR14391319	24410	G	C	1	2021-04-11	United States
ORF3a_42_L	ORF3a	42	SRR14391319	25517	C	T	1	2021-04-11	United States
ORF3a_57_H	ORF3a	57	SRR14391319	25563	G	T	1	2021-04-11	United States
ORF3a_104_L	ORF3a	104	SRR14391319	25703	C	T	1	2021-04-11	United States
M_2_V	M	2	SRR14391319	26527	C	T	1	2021-04-11	United States
M_129_M	M	129	SRR14391319	26907	C	A	0,999503	2021-04-11	United States
ORF8_11_I	ORF8	11	SRR14391319	27925	C	T	1	2021-04-11	United States
ORF8_51_S	ORF8	51	SRR14391319	28044	G	T	0,996716	2021-04-11	United States
N_205_I	N	205	SRR14391319	28887	C	T	0,998765	2021-04-11	United States
N_234_I	N	234	SRR14391319	28975	G	A	0,998759	2021-04-11	United States
ORF1ab_913_D	ORF1ab	913	SRR14391320	3004	G	T	1	2021-04-10	United States
ORF1ab_1001_I	ORF1ab	1001	SRR14391320	3267	C	T	1	2021-04-10	United States
ORF1ab_1306_T	ORF1ab	1306	SRR14391320	4181	G	A	0,998924	2021-04-10	United States
ORF1ab_1708_D	ORF1ab	1708	SRR14391320	5388	C	A	1	2021-04-10	United States
ORF1ab_2046_L	ORF1ab	2046	SRR14391320	6402	C	T	1	2021-04-10	United States
ORF1ab_2144_NA	ORF1ab	2144	SRR14391320	6696	C	+T	0,0647694	2021-04-10	United States
ORF1ab_2230_T	ORF1ab	2230	SRR14391320	6954	T	C	1	2021-04-10	United States
ORF1ab_2259_I	ORF1ab	2259	SRR14391320	7042	G	T	1	2021-04-10	United States
ORF1ab_2303_F	ORF1ab	2303	SRR14391320	7173	C	T	1	2021-04-10	United States
ORF1ab_3674_NA	ORF1ab	3674	SRR14391320	11287	G	-TCTGGTTTT	0,994797	2021-04-10	United States
ORF1ab_3829_F	ORF1ab	3829	SRR14391320	11750	C	T	0,998008	2021-04-10	United States
ORF1ab_218_L	ORF1ab	218	SRR14391320	14120	C	T	1	2021-04-10	United States
ORF1ab_314_L	ORF1ab	314	SRR14391320	14408	C	T	1	2021-04-10	United States
S_68_NA	S	68	SRR14391320	21764	A	-TACATG	0,995128	2021-04-10	United States
S_143_NA	S	143	SRR14391320	21990	T	-TTA	0,9875	2021-04-10	United States
S_501_Y	S	501	SRR14391320	23063	A	T	0,997699	2021-04-10	United States
S_570_D	S	570	SRR14391320	23271	C	A	1	2021-04-10	United States
S_614_G	S	614	SRR14391320	23403	A	G	0,999097	2021-04-10	United States
S_681_H	S	681	SRR14391320	23604	C	A	0,998102	2021-04-10	United States
S_716_I	S	716	SRR14391320	23709	C	T	1	2021-04-10	United States
S_982_A	S	982	SRR14391320	24506	T	G	1	2021-04-10	United States
S_1118_H	S	1118	SRR14391320	24914	G	C	1	2021-04-10	United States
ORF8_27_*	ORF8	27	SRR14391320	27972	C	T	1	2021-04-10	United States
ORF8_52_I	ORF8	52	SRR14391320	28048	G	T	1	2021-04-10	United States
ORF8_68_*	ORF8	68	SRR14391320	28095	A	T	1	2021-04-10	United States
ORF8_73_C	ORF8	73	SRR14391320	28111	A	G	0,998808	2021-04-10	United States
N_3_H	N	3	SRR14391320	28280	G	C	1	2021-04-10	United States
N_3_V	N	3	SRR14391320	28281	A	T	0,998286	2021-04-10	United States
N_3_E	N	3	SRR14391320	28282	T	A	1	2021-04-10	United States
N_203_K	N	203	SRR14391320	28881	G	A	1	2021-04-10	United States
N_204_R	N	204	SRR14391320	28883	G	C	0,999381	2021-04-10	United States
N_235_F	N	235	SRR14391320	28977	C	T	1	2021-04-10	United States
ORF1ab_1001_I	ORF1ab	1001	SRR14391321	3267	C	T	0,998922	2021-04-11	United States
ORF1ab_1708_D	ORF1ab	1708	SRR14391321	5388	C	A	1	2021-04-11	United States
ORF1ab_2230_T	ORF1ab	2230	SRR14391321	6954	T	C	1	2021-04-11	United States
ORF1ab_2780_L	ORF1ab	2780	SRR14391321	8603	T	C	0,999418	2021-04-11	United States
ORF1ab_3674_NA	ORF1ab	3674	SRR14391321	11287	G	-TCTGGTTTT	0,990638	2021-04-11	United States
ORF1ab_314_L	ORF1ab	314	SRR14391321	14408	C	T	1	2021-04-11	United States
ORF1ab_1383_R	ORF1ab	1383	SRR14391321	17615	A	G	0,999275	2021-04-11	United States
ORF1ab_1695_G	ORF1ab	1695	SRR14391321	18550	A	G	1	2021-04-11	United States
S_68_NA	S	68	SRR14391321	21764	A	-TACATG	0,99604	2021-04-11	United States
S_143_NA	S	143	SRR14391321	21990	T	-TTA	0,983952	2021-04-11	United States
S_222_S	S	222	SRR14391321	22226	G	T	0,998433	2021-04-11	United States
S_501_Y	S	501	SRR14391321	23063	A	T	1	2021-04-11	United States
S_570_D	S	570	SRR14391321	23271	C	A	0,999144	2021-04-11	United States
S_614_G	S	614	SRR14391321	23403	A	G	0,999155	2021-04-11	United States
S_681_H	S	681	SRR14391321	23604	C	A	1	2021-04-11	United States
S_716_I	S	716	SRR14391321	23709	C	T	1	2021-04-11	United States
S_982_A	S	982	SRR14391321	24506	T	G	1	2021-04-11	United States
S_1118_H	S	1118	SRR14391321	24914	G	C	0,99934	2021-04-11	United States
ORF3a_15_F	ORF3a	15	SRR14391321	25437	G	T	1	2021-04-11	United States
M_89_S	M	89	SRR14391321	26787	G	A	0,998174	2021-04-11	United States
ORF8_27_*	ORF8	27	SRR14391321	27972	C	T	1	2021-04-11	United States
ORF8_52_I	ORF8	52	SRR14391321	28048	G	T	0,998311	2021-04-11	United States
ORF8_73_C	ORF8	73	SRR14391321	28111	A	G	0,997153	2021-04-11	United States
ORF8_103_*	ORF8	103	SRR14391321	28201	C	A	0,999136	2021-04-11	United States
N_3_H	N	3	SRR14391321	28280	G	C	0,999211	2021-04-11	United States
N_3_V	N	3	SRR14391321	28281	A	T	0,999211	2021-04-11	United States
N_3_E	N	3	SRR14391321	28282	T	A	0,999209	2021-04-11	United States
N_203_K	N	203	SRR14391321	28881	G	A	1	2021-04-11	United States
N_204_R	N	204	SRR14391321	28883	G	C	0,999354	2021-04-11	United States
N_235_F	N	235	SRR14391321	28977	C	T	1	2021-04-11	United States
N_398_V	N	398	SRR14391321	29466	C	T	1	2021-04-11	United States
ORF1ab_265_I	ORF1ab	265	SRR14391322	1059	C	T	1	2021-04-11	United States
ORF1ab_1495_R	ORF1ab	1495	SRR14391322	4749	A	G	0,997593	2021-04-11	United States
ORF1ab_3459_M	ORF1ab	3459	SRR14391322	10641	C	T	1	2021-04-11	United States
ORF1ab_3752_I	ORF1ab	3752	SRR14391322	11521	G	T	0,0591824	2021-04-11	United States
ORF1ab_4205_V	ORF1ab	4205	SRR14391322	12878	A	G	0,997509	2021-04-11	United States
ORF1ab_314_L	ORF1ab	314	SRR14391322	14408	C	T	1	2021-04-11	United States
ORF1ab_1183_Y	ORF1ab	1183	SRR14391322	17014	G	T	1	2021-04-11	United States
S_13_I	S	13	SRR14391322	21600	G	T	0,999362	2021-04-11	United States
S_21_I	S	21	SRR14391322	21624	G	T	1	2021-04-11	United States
S_152_C	S	152	SRR14391322	22018	G	T	0,998141	2021-04-11	United States
S_452_R	S	452	SRR14391322	22917	T	G	0,99685	2021-04-11	United States
S_614_G	S	614	SRR14391322	23403	A	G	1	2021-04-11	United States
S_655_Y	S	655	SRR14391322	23525	C	T	1	2021-04-11	United States
ORF3a_57_H	ORF3a	57	SRR14391322	25563	G	T	0,999116	2021-04-11	United States
N_205_I	N	205	SRR14391322	28887	C	T	0,999349	2021-04-11	United States
ORF1ab_265_I	ORF1ab	265	SRR14391323	1059	C	T	1	2021-04-11	United States
ORF1ab_1946_S	ORF1ab	1946	SRR14391323	6101	G	A	0,998447	2021-04-11	United States
ORF1ab_2144_NA	ORF1ab	2144	SRR14391323	6696	C	+T	0,0589651	2021-04-11	United States
ORF1ab_3201_P	ORF1ab	3201	SRR14391323	9867	T	C	0,996241	2021-04-11	United States
ORF1ab_3674_NA	ORF1ab	3674	SRR14391323	11287	G	-TCTGGTTTT	0,99823	2021-04-11	United States
ORF1ab_314_L	ORF1ab	314	SRR14391323	14408	C	T	0,999237	2021-04-11	United States
ORF1ab_1011_H	ORF1ab	1011	SRR14391323	16500	A	C	1	2021-04-11	United States
ORF1ab_2172_NA	ORF1ab	2172	SRR14391323	19983	C	+T	0,0517404	2021-04-11	United States
S_3_NA	S	3	SRR14391323	21569	G	+T	0,0773152	2021-04-11	United States
S_5_F	S	5	SRR14391323	21575	C	T	1	2021-04-11	United States
S_95_I	S	95	SRR14391323	21846	C	T	1	2021-04-11	United States
S_253_G	S	253	SRR14391323	22320	A	G	0,999597	2021-04-11	United States
S_477_N	S	477	SRR14391323	22992	G	A	1	2021-04-11	United States
S_614_G	S	614	SRR14391323	23403	A	G	0,997183	2021-04-11	United States
S_957_R	S	957	SRR14391323	24432	A	G	0,99808	2021-04-11	United States
ORF3a_42_L	ORF3a	42	SRR14391323	25517	C	T	0,995088	2021-04-11	United States
ORF3a_57_H	ORF3a	57	SRR14391323	25563	G	T	0,99861	2021-04-11	United States
ORF7a_116_F	ORF7a	116	SRR14391323	27739	C	T	1	2021-04-11	United States
ORF8_11_I	ORF8	11	SRR14391323	27925	C	T	1	2021-04-11	United States
N_13_L	N	13	SRR14391323	28311	C	T	0,998119	2021-04-11	United States
N_202_R	N	202	SRR14391323	28879	T	G	0,999064	2021-04-11	United States
ORF1ab_265_I	ORF1ab	265	SRR14391324	1059	C	T	1	2021-04-11	United States
ORF1ab_486_V	ORF1ab	486	SRR14391324	1722	C	T	0,0545229	2021-04-11	United States
ORF1ab_868_L	ORF1ab	868	SRR14391324	2867	G	T	0,998993	2021-04-11	United States
ORF1ab_1946_S	ORF1ab	1946	SRR14391324	6101	G	A	1	2021-04-11	United States
ORF1ab_2144_NA	ORF1ab	2144	SRR14391324	6696	C	+T	0,0543565	2021-04-11	United States
ORF1ab_3201_P	ORF1ab	3201	SRR14391324	9867	T	C	1	2021-04-11	United States
ORF1ab_3371_S	ORF1ab	3371	SRR14391324	10376	C	T	1	2021-04-11	United States
ORF1ab_3486_S	ORF1ab	3486	SRR14391324	10722	T	C	1	2021-04-11	United States
ORF1ab_3674_NA	ORF1ab	3674	SRR14391324	11287	G	-TCTGGTTTT	0,994012	2021-04-11	United States
ORF1ab_314_L	ORF1ab	314	SRR14391324	14408	C	T	1	2021-04-11	United States
ORF1ab_1011_H	ORF1ab	1011	SRR14391324	16500	A	C	0,997669	2021-04-11	United States
S_3_NA	S	3	SRR14391324	21569	G	+T	0,133819	2021-04-11	United States
S_5_F	S	5	SRR14391324	21575	C	T	1	2021-04-11	United States
S_95_I	S	95	SRR14391324	21846	C	T	0,998668	2021-04-11	United States
S_253_G	S	253	SRR14391324	22320	A	G	0,999508	2021-04-11	United States
S_477_N	S	477	SRR14391324	22992	G	A	1	2021-04-11	United States
S_614_G	S	614	SRR14391324	23403	A	G	0,997497	2021-04-11	United States
S_957_R	S	957	SRR14391324	24432	A	G	1	2021-04-11	United States
ORF3a_42_L	ORF3a	42	SRR14391324	25517	C	T	0,999038	2021-04-11	United States
ORF3a_57_H	ORF3a	57	SRR14391324	25563	G	T	0,999033	2021-04-11	United States
ORF7a_116_F	ORF7a	116	SRR14391324	27739	C	T	0,998927	2021-04-11	United States
ORF8_11_I	ORF8	11	SRR14391324	27925	C	T	1	2021-04-11	United States
N_13_L	N	13	SRR14391324	28311	C	T	1	2021-04-11	United States
N_202_R	N	202	SRR14391324	28879	T	G	1	2021-04-11	United States
ORF1ab_265_I	ORF1ab	265	SRR14391325	1059	C	T	1	2021-04-11	United States
ORF1ab_1946_S	ORF1ab	1946	SRR14391325	6101	G	A	1	2021-04-11	United States
ORF1ab_2144_NA	ORF1ab	2144	SRR14391325	6696	C	+T	0,0602976	2021-04-11	United States
ORF1ab_2522_A	ORF1ab	2522	SRR14391325	7830	T	C	0,999386	2021-04-11	United States
ORF1ab_3201_P	ORF1ab	3201	SRR14391325	9867	T	C	1	2021-04-11	United States
ORF1ab_3674_NA	ORF1ab	3674	SRR14391325	11287	G	-TCTGGTTTT	0,993289	2021-04-11	United States
ORF1ab_176_V	ORF1ab	176	SRR14391325	13994	C	T	0,999296	2021-04-11	United States
ORF1ab_314_L	ORF1ab	314	SRR14391325	14408	C	T	0,999168	2021-04-11	United States
ORF1ab_1011_H	ORF1ab	1011	SRR14391325	16500	A	C	1	2021-04-11	United States
ORF1ab_2165_M	ORF1ab	2165	SRR14391325	19961	C	T	1	2021-04-11	United States
S_3_NA	S	3	SRR14391325	21569	G	+T	0,0988496	2021-04-11	United States
S_5_F	S	5	SRR14391325	21575	C	T	1	2021-04-11	United States
S_95_I	S	95	SRR14391325	21846	C	T	0,99859	2021-04-11	United States
S_253_G	S	253	SRR14391325	22320	A	G	0,998665	2021-04-11	United States
S_477_N	S	477	SRR14391325	22992	G	A	1	2021-04-11	United States
S_614_G	S	614	SRR14391325	23403	A	G	1	2021-04-11	United States
S_957_R	S	957	SRR14391325	24432	A	G	0,998952	2021-04-11	United States
ORF3a_42_L	ORF3a	42	SRR14391325	25517	C	T	1	2021-04-11	United States
ORF3a_57_H	ORF3a	57	SRR14391325	25563	G	T	1	2021-04-11	United States
ORF7a_116_F	ORF7a	116	SRR14391325	27739	C	T	1	2021-04-11	United States
ORF8_11_I	ORF8	11	SRR14391325	27925	C	T	1	2021-04-11	United States
N_13_L	N	13	SRR14391325	28311	C	T	1	2021-04-11	United States
N_202_R	N	202	SRR14391325	28879	T	G	0,99939	2021-04-11	United States
N_204_V	N	204	SRR14391325	28884	G	T	0,998783	2021-04-11	United States
ORF1ab_265_I	ORF1ab	265	SRR14391326	1059	C	T	0,99922	2021-04-11	United States
ORF1ab_442_D	ORF1ab	442	SRR14391326	1590	G	A	0,997299	2021-04-11	United States
ORF1ab_1049_V	ORF1ab	1049	SRR14391326	3411	C	T	1	2021-04-11	United States
ORF1ab_1921_S	ORF1ab	1921	SRR14391326	6026	C	T	1	2021-04-11	United States
ORF1ab_2144_NA	ORF1ab	2144	SRR14391326	6696	C	+T	0,064257	2021-04-11	United States
ORF1ab_2796_I	ORF1ab	2796	SRR14391326	8653	G	C	1	2021-04-11	United States
ORF1ab_3201_P	ORF1ab	3201	SRR14391326	9867	T	C	0,997738	2021-04-11	United States
ORF1ab_3674_NA	ORF1ab	3674	SRR14391326	11287	G	-TCTGGTTTT	0,999022	2021-04-11	United States
ORF1ab_314_L	ORF1ab	314	SRR14391326	14408	C	T	1	2021-04-11	United States
ORF1ab_1011_H	ORF1ab	1011	SRR14391326	16500	A	C	0,992443	2021-04-11	United States
S_3_NA	S	3	SRR14391326	21569	G	+T	0,0695785	2021-04-11	United States
S_5_F	S	5	SRR14391326	21575	C	T	1	2021-04-11	United States
S_95_I	S	95	SRR14391326	21846	C	T	1	2021-04-11	United States
S_253_G	S	253	SRR14391326	22320	A	G	0,998126	2021-04-11	United States
S_484_K	S	484	SRR14391326	23012	G	A	0,998296	2021-04-11	United States
S_614_G	S	614	SRR14391326	23403	A	G	1	2021-04-11	United States
S_701_V	S	701	SRR14391326	23664	C	T	1	2021-04-11	United States
ORF3a_42_L	ORF3a	42	SRR14391326	25517	C	T	0,999156	2021-04-11	United States
ORF3a_57_H	ORF3a	57	SRR14391326	25563	G	T	1	2021-04-11	United States
ORF8_11_I	ORF8	11	SRR14391326	27925	C	T	1	2021-04-11	United States
N_199_L	N	199	SRR14391326	28869	C	T	0,999027	2021-04-11	United States
N_234_I	N	234	SRR14391326	28975	G	A	0,998058	2021-04-11	United States
ORF1ab_1001_I	ORF1ab	1001	SRR14391327	3267	C	T	0,99893	2021-04-11	United States
ORF1ab_1708_D	ORF1ab	1708	SRR14391327	5388	C	A	0,998845	2021-04-11	United States
ORF1ab_2230_T	ORF1ab	2230	SRR14391327	6954	T	C	1	2021-04-11	United States
ORF1ab_2780_L	ORF1ab	2780	SRR14391327	8603	T	C	1	2021-04-11	United States
ORF1ab_3674_NA	ORF1ab	3674	SRR14391327	11287	G	-TCTGGTTTT	0,990317	2021-04-11	United States
ORF1ab_314_L	ORF1ab	314	SRR14391327	14408	C	T	1	2021-04-11	United States
ORF1ab_1383_R	ORF1ab	1383	SRR14391327	17615	A	G	0,999314	2021-04-11	United States
ORF1ab_1695_G	ORF1ab	1695	SRR14391327	18550	A	G	1	2021-04-11	United States
S_68_NA	S	68	SRR14391327	21764	A	-TACATG	0,997978	2021-04-11	United States
S_143_NA	S	143	SRR14391327	21990	T	-TTA	0,987792	2021-04-11	United States
S_222_S	S	222	SRR14391327	22226	G	T	1	2021-04-11	United States
S_501_Y	S	501	SRR14391327	23063	A	T	1	2021-04-11	United States
S_570_D	S	570	SRR14391327	23271	C	A	1	2021-04-11	United States
S_614_G	S	614	SRR14391327	23403	A	G	0,999213	2021-04-11	United States
S_681_H	S	681	SRR14391327	23604	C	A	1	2021-04-11	United States
S_716_I	S	716	SRR14391327	23709	C	T	1	2021-04-11	United States
S_982_A	S	982	SRR14391327	24506	T	G	0,999326	2021-04-11	United States
S_1118_H	S	1118	SRR14391327	24914	G	C	1	2021-04-11	United States
ORF3a_15_F	ORF3a	15	SRR14391327	25437	G	T	1	2021-04-11	United States
M_89_S	M	89	SRR14391327	26787	G	A	1	2021-04-11	United States
ORF8_27_*	ORF8	27	SRR14391327	27972	C	T	1	2021-04-11	United States
ORF8_52_I	ORF8	52	SRR14391327	28048	G	T	1	2021-04-11	United States
ORF8_73_C	ORF8	73	SRR14391327	28111	A	G	0,999026	2021-04-11	United States
N_3_H	N	3	SRR14391327	28280	G	C	0,998563	2021-04-11	United States
N_3_V	N	3	SRR14391327	28281	A	T	0,995699	2021-04-11	United States
N_3_E	N	3	SRR14391327	28282	T	A	0,999285	2021-04-11	United States
N_203_K	N	203	SRR14391327	28881	G	A	0,998991	2021-04-11	United States
N_204_R	N	204	SRR14391327	28883	G	C	0,998993	2021-04-11	United States
N_235_F	N	235	SRR14391327	28977	C	T	0,999495	2021-04-11	United States
N_398_V	N	398	SRR14391327	29466	C	T	0,998303	2021-04-11	United States
ORF1ab_265_I	ORF1ab	265	SRR14391328	1059	C	T	1	2021-04-11	United States
ORF1ab_1946_S	ORF1ab	1946	SRR14391328	6101	G	A	1	2021-04-11	United States
ORF1ab_3201_P	ORF1ab	3201	SRR14391328	9867	T	C	1	2021-04-11	United States
ORF1ab_3674_NA	ORF1ab	3674	SRR14391328	11287	G	-TCTGGTTTT	0,985915	2021-04-11	United States
ORF1ab_314_L	ORF1ab	314	SRR14391328	14408	C	T	1	2021-04-11	United States
ORF1ab_1011_H	ORF1ab	1011	SRR14391328	16500	A	C	0,99723	2021-04-11	United States
S_3_NA	S	3	SRR14391328	21569	G	+T	0,0926975	2021-04-11	United States
S_5_F	S	5	SRR14391328	21575	C	T	0,999375	2021-04-11	United States
S_95_I	S	95	SRR14391328	21846	C	T	0,999141	2021-04-11	United States
S_253_G	S	253	SRR14391328	22320	A	G	0,999681	2021-04-11	United States
S_477_N	S	477	SRR14391328	22992	G	A	0,999274	2021-04-11	United States
S_614_G	S	614	SRR14391328	23403	A	G	0,999164	2021-04-11	United States
S_957_R	S	957	SRR14391328	24432	A	G	1	2021-04-11	United States
ORF3a_42_L	ORF3a	42	SRR14391328	25517	C	T	0,998994	2021-04-11	United States
ORF3a_57_H	ORF3a	57	SRR14391328	25563	G	T	0,998996	2021-04-11	United States
ORF6_57_L	ORF6	57	SRR14391328	27371	C	T	1	2021-04-11	United States
ORF7a_116_F	ORF7a	116	SRR14391328	27739	C	T	1	2021-04-11	United States
ORF8_11_I	ORF8	11	SRR14391328	27925	C	T	1	2021-04-11	United States
N_13_L	N	13	SRR14391328	28311	C	T	0,999394	2021-04-11	United States
N_202_R	N	202	SRR14391328	28879	T	G	0,998575	2021-04-11	United States
ORF1ab_1001_I	ORF1ab	1001	SRR14391329	3267	C	T	1	2021-04-11	United States
ORF1ab_1708_D	ORF1ab	1708	SRR14391329	5388	C	A	0,998901	2021-04-11	United States
ORF1ab_2144_NA	ORF1ab	2144	SRR14391329	6696	C	+T	0,0639441	2021-04-11	United States
ORF1ab_2230_T	ORF1ab	2230	SRR14391329	6954	T	C	1	2021-04-11	United States
ORF1ab_3674_NA	ORF1ab	3674	SRR14391329	11287	G	-TCTGGTTTT	0,991568	2021-04-11	United States
ORF1ab_3966_R	ORF1ab	3966	SRR14391329	12162	A	G	0,99951	2021-04-11	United States
ORF1ab_314_L	ORF1ab	314	SRR14391329	14408	C	T	0,998836	2021-04-11	United States
ORF1ab_1383_R	ORF1ab	1383	SRR14391329	17615	A	G	1	2021-04-11	United States
ORF1ab_2040_I	ORF1ab	2040	SRR14391329	19586	C	T	0,997636	2021-04-11	United States
ORF1ab_2557_R	ORF1ab	2557	SRR14391329	21137	A	G	0,9996	2021-04-11	United States
S_68_NA	S	68	SRR14391329	21764	A	-TACATG	0,997407	2021-04-11	United States
S_143_NA	S	143	SRR14391329	21990	T	-TTA	0,976765	2021-04-11	United States
S_501_Y	S	501	SRR14391329	23063	A	T	1	2021-04-11	United States
S_570_D	S	570	SRR14391329	23271	C	A	1	2021-04-11	United States
S_614_G	S	614	SRR14391329	23403	A	G	1	2021-04-11	United States
S_681_H	S	681	SRR14391329	23604	C	A	1	2021-04-11	United States
S_716_I	S	716	SRR14391329	23709	C	T	1	2021-04-11	United States
S_982_A	S	982	SRR14391329	24506	T	G	0,997893	2021-04-11	United States
S_1118_H	S	1118	SRR14391329	24914	G	C	0,999337	2021-04-11	United States
S_1191_N	S	1191	SRR14391329	25135	G	T	0,998974	2021-04-11	United States
ORF8_27_*	ORF8	27	SRR14391329	27972	C	T	1	2021-04-11	United States
ORF8_52_I	ORF8	52	SRR14391329	28048	G	T	1	2021-04-11	United States
ORF8_73_C	ORF8	73	SRR14391329	28111	A	G	0,996871	2021-04-11	United States
N_3_H	N	3	SRR14391329	28280	G	C	0,99959	2021-04-11	United States
N_3_V	N	3	SRR14391329	28281	A	T	0,999178	2021-04-11	United States
N_3_E	N	3	SRR14391329	28282	T	A	0,999589	2021-04-11	United States
N_203_K	N	203	SRR14391329	28881	G	A	1	2021-04-11	United States
N_204_R	N	204	SRR14391329	28883	G	C	0,999562	2021-04-11	United States
N_235_F	N	235	SRR14391329	28977	C	T	0,999571	2021-04-11	United States
ORF1ab_913_D	ORF1ab	913	SRR14391330	3004	G	T	1	2021-04-11	United States
ORF1ab_1001_I	ORF1ab	1001	SRR14391330	3267	C	T	1	2021-04-11	United States
ORF1ab_1708_D	ORF1ab	1708	SRR14391330	5388	C	A	1	2021-04-11	United States
ORF1ab_2144_NA	ORF1ab	2144	SRR14391330	6696	C	+T	0,0646583	2021-04-11	United States
ORF1ab_2230_T	ORF1ab	2230	SRR14391330	6954	T	C	1	2021-04-11	United States
ORF1ab_2259_I	ORF1ab	2259	SRR14391330	7042	G	T	0,999216	2021-04-11	United States
ORF1ab_2765_S	ORF1ab	2765	SRR14391330	8559	T	G	0,998663	2021-04-11	United States
ORF1ab_3674_NA	ORF1ab	3674	SRR14391330	11287	G	-TCTGGTTTT	0,993012	2021-04-11	United States
ORF1ab_218_L	ORF1ab	218	SRR14391330	14120	C	T	1	2021-04-11	United States
ORF1ab_314_L	ORF1ab	314	SRR14391330	14408	C	T	1	2021-04-11	United States
S_68_NA	S	68	SRR14391330	21764	A	-TACATG	0,998064	2021-04-11	United States
S_143_NA	S	143	SRR14391330	21990	T	-TTA	0,980652	2021-04-11	United States
S_501_Y	S	501	SRR14391330	23063	A	T	1	2021-04-11	United States
S_570_D	S	570	SRR14391330	23271	C	A	0,997861	2021-04-11	United States
S_614_G	S	614	SRR14391330	23403	A	G	0,998978	2021-04-11	United States
S_681_H	S	681	SRR14391330	23604	C	A	1	2021-04-11	United States
S_716_I	S	716	SRR14391330	23709	C	T	1	2021-04-11	United States
S_982_A	S	982	SRR14391330	24506	T	G	1	2021-04-11	United States
S_1118_H	S	1118	SRR14391330	24914	G	C	0,997408	2021-04-11	United States
ORF8_27_*	ORF8	27	SRR14391330	27972	C	T	1	2021-04-11	United States
ORF8_41_V	ORF8	41	SRR14391330	28014	T	G	0,997582	2021-04-11	United States
ORF8_52_I	ORF8	52	SRR14391330	28048	G	T	1	2021-04-11	United States
ORF8_68_*	ORF8	68	SRR14391330	28095	A	T	1	2021-04-11	United States
ORF8_73_C	ORF8	73	SRR14391330	28111	A	G	0,999507	2021-04-11	United States
N_3_H	N	3	SRR14391330	28280	G	C	1	2021-04-11	United States
N_3_V	N	3	SRR14391330	28281	A	T	1	2021-04-11	United States
N_3_E	N	3	SRR14391330	28282	T	A	0,998986	2021-04-11	United States
N_203_K	N	203	SRR14391330	28881	G	A	1	2021-04-11	United States
N_204_R	N	204	SRR14391330	28883	G	C	0,998392	2021-04-11	United States
N_235_F	N	235	SRR14391330	28977	C	T	1	2021-04-11	United States
N_383_L	N	383	SRR14391330	29421	C	T	0,99873	2021-04-11	United States
ORF1ab_913_D	ORF1ab	913	SRR14391331	3004	G	T	0,997475	2021-04-11	United States
ORF1ab_1001_I	ORF1ab	1001	SRR14391331	3267	C	T	0,998645	2021-04-11	United States
ORF1ab_1708_D	ORF1ab	1708	SRR14391331	5388	C	A	1	2021-04-11	United States
ORF1ab_2230_T	ORF1ab	2230	SRR14391331	6954	T	C	1	2021-04-11	United States
ORF1ab_2259_I	ORF1ab	2259	SRR14391331	7042	G	T	0,997264	2021-04-11	United States
ORF1ab_3674_NA	ORF1ab	3674	SRR14391331	11287	G	-TCTGGTTTT	0,989474	2021-04-11	United States
ORF1ab_218_L	ORF1ab	218	SRR14391331	14120	C	T	0,999209	2021-04-11	United States
ORF1ab_314_L	ORF1ab	314	SRR14391331	14408	C	T	1	2021-04-11	United States
S_68_NA	S	68	SRR14391331	21764	A	-TACATG	0,993808	2021-04-11	United States
S_142_V	S	142	SRR14391331	21987	G	T	1	2021-04-11	United States
S_143_NA	S	143	SRR14391331	21990	T	-TTA	0,990812	2021-04-11	United States
S_501_Y	S	501	SRR14391331	23063	A	T	1	2021-04-11	United States
S_570_D	S	570	SRR14391331	23271	C	A	1	2021-04-11	United States
S_614_G	S	614	SRR14391331	23403	A	G	1	2021-04-11	United States
S_681_H	S	681	SRR14391331	23604	C	A	1	2021-04-11	United States
S_716_I	S	716	SRR14391331	23709	C	T	1	2021-04-11	United States
S_982_A	S	982	SRR14391331	24506	T	G	1	2021-04-11	United States
S_1118_H	S	1118	SRR14391331	24914	G	C	1	2021-04-11	United States
ORF3a_266_*	ORF3a	266	SRR14391331	26188	G	T	0,998436	2021-04-11	United States
ORF7a_84_L	ORF7a	84	SRR14391331	27644	C	T	1	2021-04-11	United States
ORF8_27_*	ORF8	27	SRR14391331	27972	C	T	1	2021-04-11	United States
ORF8_41_V	ORF8	41	SRR14391331	28014	T	G	1	2021-04-11	United States
ORF8_52_I	ORF8	52	SRR14391331	28048	G	T	1	2021-04-11	United States
ORF8_68_*	ORF8	68	SRR14391331	28095	A	T	1	2021-04-11	United States
ORF8_73_C	ORF8	73	SRR14391331	28111	A	G	1	2021-04-11	United States
N_3_H	N	3	SRR14391331	28280	G	C	1	2021-04-11	United States
N_3_V	N	3	SRR14391331	28281	A	T	1	2021-04-11	United States
N_3_E	N	3	SRR14391331	28282	T	A	1	2021-04-11	United States
N_203_K	N	203	SRR14391331	28881	G	A	1	2021-04-11	United States
N_204_R	N	204	SRR14391331	28883	G	C	1	2021-04-11	United States
N_235_F	N	235	SRR14391331	28977	C	T	0,999359	2021-04-11	United States
ORF1ab_265_I	ORF1ab	265	SRR14391332	1059	C	T	1	2021-04-11	United States
ORF1ab_3201_P	ORF1ab	3201	SRR14391332	9867	T	C	0,996241	2021-04-11	United States
ORF1ab_3504_S	ORF1ab	3504	SRR14391332	10775	C	T	0,998141	2021-04-11	United States
ORF1ab_3674_NA	ORF1ab	3674	SRR14391332	11287	G	-TCTGGTTTT	0,996558	2021-04-11	United States
ORF1ab_314_L	ORF1ab	314	SRR14391332	14408	C	T	1	2021-04-11	United States
ORF1ab_1011_H	ORF1ab	1011	SRR14391332	16500	A	C	1	2021-04-11	United States
S_3_NA	S	3	SRR14391332	21569	G	+T	0,0775063	2021-04-11	United States
S_5_F	S	5	SRR14391332	21575	C	T	1	2021-04-11	United States
S_95_I	S	95	SRR14391332	21846	C	T	1	2021-04-11	United States
S_253_G	S	253	SRR14391332	22320	A	G	0,998886	2021-04-11	United States
S_477_N	S	477	SRR14391332	22992	G	A	0,998012	2021-04-11	United States
S_614_G	S	614	SRR14391332	23403	A	G	0,999042	2021-04-11	United States
S_701_V	S	701	SRR14391332	23664	C	T	1	2021-04-11	United States
ORF3a_42_L	ORF3a	42	SRR14391332	25517	C	T	1	2021-04-11	United States
ORF3a_57_H	ORF3a	57	SRR14391332	25563	G	T	1	2021-04-11	United States
ORF8_11_I	ORF8	11	SRR14391332	27925	C	T	1	2021-04-11	United States
N_199_L	N	199	SRR14391332	28869	C	T	0,999328	2021-04-11	United States
N_234_I	N	234	SRR14391332	28975	G	A	1	2021-04-11	United States
N_419_T	N	419	SRR14391332	29528	G	A	1	2021-04-11	United States
ORF1ab_265_I	ORF1ab	265	SRR14391333	1059	C	T	0,999098	2021-04-11	United States
ORF1ab_1921_S	ORF1ab	1921	SRR14391333	6026	C	T	1	2021-04-11	United States
ORF1ab_2144_NA	ORF1ab	2144	SRR14391333	6696	C	+T	0,0872302	2021-04-11	United States
ORF1ab_3201_P	ORF1ab	3201	SRR14391333	9867	T	C	1	2021-04-11	United States
ORF1ab_3504_S	ORF1ab	3504	SRR14391333	10775	C	T	1	2021-04-11	United States
ORF1ab_3674_NA	ORF1ab	3674	SRR14391333	11287	G	-TCTGGTTTT	0,989699	2021-04-11	United States
ORF1ab_3712_V	ORF1ab	3712	SRR14391333	11399	A	G	0,998618	2021-04-11	United States
ORF1ab_3956_V	ORF1ab	3956	SRR14391333	12132	C	T	0,999255	2021-04-11	United States
ORF1ab_314_L	ORF1ab	314	SRR14391333	14408	C	T	1	2021-04-11	United States
ORF1ab_1011_H	ORF1ab	1011	SRR14391333	16500	A	C	0,997674	2021-04-11	United States
S_3_NA	S	3	SRR14391333	21569	G	+T	0,0943929	2021-04-11	United States
S_5_F	S	5	SRR14391333	21575	C	T	0,999155	2021-04-11	United States
S_95_I	S	95	SRR14391333	21846	C	T	1	2021-04-11	United States
S_253_G	S	253	SRR14391333	22320	A	G	0,998916	2021-04-11	United States
S_477_N	S	477	SRR14391333	22992	G	A	0,999001	2021-04-11	United States
S_614_G	S	614	SRR14391333	23403	A	G	0,998791	2021-04-11	United States
S_701_V	S	701	SRR14391333	23664	C	T	0,997429	2021-04-11	United States
ORF3a_42_L	ORF3a	42	SRR14391333	25517	C	T	1	2021-04-11	United States
ORF3a_57_H	ORF3a	57	SRR14391333	25563	G	T	1	2021-04-11	United States
ORF8_11_I	ORF8	11	SRR14391333	27925	C	T	1	2021-04-11	United States
N_199_L	N	199	SRR14391333	28869	C	T	0,998132	2021-04-11	United States
N_234_I	N	234	SRR14391333	28975	G	A	0,998108	2021-04-11	United States
N_378_Q	N	378	SRR14391333	29405	G	C	0,999386	2021-04-11	United States
ORF1ab_388_Y	ORF1ab	388	SRR14391334	1427	C	T	0,998638	2021-04-11	United States
ORF1ab_1188_L	ORF1ab	1188	SRR14391334	3828	C	T	0,998663	2021-04-11	United States
ORF1ab_1440_N	ORF1ab	1440	SRR14391334	4583	G	A	0,0638587	2021-04-11	United States
ORF1ab_1795_Q	ORF1ab	1795	SRR14391334	5648	A	C	0,998149	2021-04-11	United States
ORF1ab_3674_NA	ORF1ab	3674	SRR14391334	11287	G	-TCTGGTTTT	0,994324	2021-04-11	United States
ORF1ab_4355_I	ORF1ab	4355	SRR14391334	13329	C	T	0,999178	2021-04-11	United States
ORF1ab_314_L	ORF1ab	314	SRR14391334	14408	C	T	0,999076	2021-04-11	United States
ORF1ab_1264_D	ORF1ab	1264	SRR14391334	17259	G	T	0,999186	2021-04-11	United States
S_18_F	S	18	SRR14391334	21614	C	T	1	2021-04-11	United States
S_20_N	S	20	SRR14391334	21621	C	A	1	2021-04-11	United States
S_26_S	S	26	SRR14391334	21638	C	T	1	2021-04-11	United States
S_138_Y	S	138	SRR14391334	21974	G	T	1	2021-04-11	United States
S_190_S	S	190	SRR14391334	22132	G	T	0,996219	2021-04-11	United States
S_417_T	S	417	SRR14391334	22812	A	C	0,998029	2021-04-11	United States
S_484_K	S	484	SRR14391334	23012	G	A	1	2021-04-11	United States
S_501_Y	S	501	SRR14391334	23063	A	T	1	2021-04-11	United States
S_614_G	S	614	SRR14391334	23403	A	G	0,999025	2021-04-11	United States
S_655_Y	S	655	SRR14391334	23525	C	T	1	2021-04-11	United States
S_1027_I	S	1027	SRR14391334	24642	C	T	1	2021-04-11	United States
S_1176_F	S	1176	SRR14391334	25088	G	T	1	2021-04-11	United States
ORF3a_253_P	ORF3a	253	SRR14391334	26149	T	C	0,999393	2021-04-11	United States
ORF8_92_K	ORF8	92	SRR14391334	28167	G	A	0,997156	2021-04-11	United States
N_80_R	N	80	SRR14391334	28512	C	G	0,998379	2021-04-11	United States
N_90_S	N	90	SRR14391334	28541	G	T	0,998369	2021-04-11	United States
N_202_C	N	202	SRR14391334	28877	A	T	0,998256	2021-04-11	United States
N_202_T	N	202	SRR14391334	28878	G	C	0,998847	2021-04-11	United States
N_203_K	N	203	SRR14391334	28881	G	A	0,998853	2021-04-11	United States
N_204_R	N	204	SRR14391334	28883	G	C	0,998855	2021-04-11	United States
ORF1ab_265_I	ORF1ab	265	SRR14391335	1059	C	T	1	2021-04-11	United States
ORF1ab_2144_NA	ORF1ab	2144	SRR14391335	6696	C	+T	0,060024	2021-04-11	United States
ORF1ab_2977_I	ORF1ab	2977	SRR14391335	9195	C	T	1	2021-04-11	United States
ORF1ab_3201_P	ORF1ab	3201	SRR14391335	9867	T	C	0,996835	2021-04-11	United States
ORF1ab_3674_NA	ORF1ab	3674	SRR14391335	11287	G	-TCTGGTTTT	0,996595	2021-04-11	United States
ORF1ab_314_L	ORF1ab	314	SRR14391335	14408	C	T	1	2021-04-11	United States
ORF1ab_1011_H	ORF1ab	1011	SRR14391335	16500	A	C	1	2021-04-11	United States
ORF1ab_2612_Q	ORF1ab	2612	SRR14391335	21302	C	A	0,999123	2021-04-11	United States
S_3_NA	S	3	SRR14391335	21569	G	+T	0,0746771	2021-04-11	United States
S_5_F	S	5	SRR14391335	21575	C	T	0,998889	2021-04-11	United States
S_95_I	S	95	SRR14391335	21846	C	T	1	2021-04-11	United States
S_253_G	S	253	SRR14391335	22320	A	G	0,9975	2021-04-11	United States
S_484_K	S	484	SRR14391335	23012	G	A	1	2021-04-11	United States
S_614_G	S	614	SRR14391335	23403	A	G	0,999158	2021-04-11	United States
S_701_V	S	701	SRR14391335	23664	C	T	0,998084	2021-04-11	United States
ORF3a_42_L	ORF3a	42	SRR14391335	25517	C	T	0,999101	2021-04-11	United States
ORF3a_57_H	ORF3a	57	SRR14391335	25563	G	T	1	2021-04-11	United States
ORF8_11_I	ORF8	11	SRR14391335	27925	C	T	1	2021-04-11	United States
N_199_L	N	199	SRR14391335	28869	C	T	0,998006	2021-04-11	United States
N_234_I	N	234	SRR14391335	28975	G	A	0,99801	2021-04-11	United States
ORF1ab_1001_I	ORF1ab	1001	SRR14391336	3267	C	T	1	2021-04-11	United States
ORF1ab_1708_D	ORF1ab	1708	SRR14391336	5388	C	A	1	2021-04-11	United States
ORF1ab_2144_L	ORF1ab	2144	SRR14391336	6696	C	T	0,0609555	2021-04-11	United States
ORF1ab_2144_NA	ORF1ab	2144	SRR14391336	6696	C	+T	0,123252	2021-04-11	United States
ORF1ab_2230_T	ORF1ab	2230	SRR14391336	6954	T	C	1	2021-04-11	United States
ORF1ab_2780_L	ORF1ab	2780	SRR14391336	8603	T	C	0,997408	2021-04-11	United States
ORF1ab_3243_S	ORF1ab	3243	SRR14391336	9993	A	G	0,0921659	2021-04-11	United States
ORF1ab_3421_NA	ORF1ab	3421	SRR14391336	10527	C	+T	0,0614634	2021-04-11	United States
ORF1ab_3674_NA	ORF1ab	3674	SRR14391336	11287	G	-TCTGGTTTT	0,99806	2021-04-11	United States
ORF1ab_85_NA	ORF1ab	85	SRR14391336	13722	A	+G	0,113363	2021-04-11	United States
ORF1ab_314_L	ORF1ab	314	SRR14391336	14408	C	T	1	2021-04-11	United States
ORF1ab_1383_R	ORF1ab	1383	SRR14391336	17615	A	G	0,999021	2021-04-11	United States
S_68_NA	S	68	SRR14391336	21764	A	-TACATG	0,995685	2021-04-11	United States
S_143_NA	S	143	SRR14391336	21990	T	-TTA	0,995776	2021-04-11	United States
S_148_T	S	148	SRR14391336	22005	A	C	0,993877	2021-04-11	United States
S_501_Y	S	501	SRR14391336	23063	A	T	1	2021-04-11	United States
S_570_D	S	570	SRR14391336	23271	C	A	1	2021-04-11	United States
S_614_G	S	614	SRR14391336	23403	A	G	1	2021-04-11	United States
S_681_H	S	681	SRR14391336	23604	C	A	1	2021-04-11	United States
S_716_I	S	716	SRR14391336	23709	C	T	0,996774	2021-04-11	United States
S_763_NA	S	763	SRR14391336	23850	T	-A	0,0581818	2021-04-11	United States
S_781_NA	S	781	SRR14391336	23903	G	+T	0,0509091	2021-04-11	United States
S_982_A	S	982	SRR14391336	24506	T	G	1	2021-04-11	United States
S_1118_H	S	1118	SRR14391336	24914	G	C	0,999505	2021-04-11	United States
ORF3a_15_F	ORF3a	15	SRR14391336	25437	G	T	0,999438	2021-04-11	United States
ORF7b_12_NA	ORF7b	12	SRR14391336	27791	C	+T	0,0576653	2021-04-11	United States
ORF8_8_R	ORF8	8	SRR14391336	27915	G	A	1	2021-04-11	United States
ORF8_27_*	ORF8	27	SRR14391336	27972	C	T	1	2021-04-11	United States
ORF8_52_I	ORF8	52	SRR14391336	28048	G	T	1	2021-04-11	United States
ORF8_73_C	ORF8	73	SRR14391336	28111	A	G	0,999557	2021-04-11	United States
N_3_H	N	3	SRR14391336	28280	G	C	1	2021-04-11	United States
N_3_V	N	3	SRR14391336	28281	A	T	1	2021-04-11	United States
N_3_E	N	3	SRR14391336	28282	T	A	0,998877	2021-04-11	United States
N_203_K	N	203	SRR14391336	28881	G	A	0,99863	2021-04-11	United States
N_204_R	N	204	SRR14391336	28883	G	C	1	2021-04-11	United States
N_235_F	N	235	SRR14391336	28977	C	T	1	2021-04-11	United States
ORF1ab_913_D	ORF1ab	913	SRR14391337	3004	G	T	1	2021-04-11	United States
ORF1ab_1001_I	ORF1ab	1001	SRR14391337	3267	C	T	0,998839	2021-04-11	United States
ORF1ab_1708_D	ORF1ab	1708	SRR14391337	5388	C	A	0,998815	2021-04-11	United States
ORF1ab_2230_T	ORF1ab	2230	SRR14391337	6954	T	C	0,999215	2021-04-11	United States
ORF1ab_2259_I	ORF1ab	2259	SRR14391337	7042	G	T	0,999214	2021-04-11	United States
ORF1ab_3603_NA	ORF1ab	3603	SRR14391337	11074	C	+T	0,0503802	2021-04-11	United States
ORF1ab_3674_NA	ORF1ab	3674	SRR14391337	11287	G	-TCTGGTTTT	0,988095	2021-04-11	United States
ORF1ab_218_L	ORF1ab	218	SRR14391337	14120	C	T	0,998726	2021-04-11	United States
ORF1ab_314_L	ORF1ab	314	SRR14391337	14408	C	T	1	2021-04-11	United States
S_68_NA	S	68	SRR14391337	21764	A	-TACATG	0,99546	2021-04-11	United States
S_143_NA	S	143	SRR14391337	21990	T	-TTA	0,985899	2021-04-11	United States
S_501_Y	S	501	SRR14391337	23063	A	T	1	2021-04-11	United States
S_570_D	S	570	SRR14391337	23271	C	A	1	2021-04-11	United States
S_614_G	S	614	SRR14391337	23403	A	G	1	2021-04-11	United States
S_681_H	S	681	SRR14391337	23604	C	A	1	2021-04-11	United States
S_716_I	S	716	SRR14391337	23709	C	T	1	2021-04-11	United States
S_982_A	S	982	SRR14391337	24506	T	G	0,997774	2021-04-11	United States
S_1118_H	S	1118	SRR14391337	24914	G	C	1	2021-04-11	United States
ORF6_29_F	ORF6	29	SRR14391337	27286	C	T	0,999127	2021-04-11	United States
ORF8_27_*	ORF8	27	SRR14391337	27972	C	T	1	2021-04-11	United States
ORF8_52_I	ORF8	52	SRR14391337	28048	G	T	1	2021-04-11	United States
ORF8_68_*	ORF8	68	SRR14391337	28095	A	T	1	2021-04-11	United States
ORF8_73_C	ORF8	73	SRR14391337	28111	A	G	0,999356	2021-04-11	United States
N_3_H	N	3	SRR14391337	28280	G	C	1	2021-04-11	United States
N_3_V	N	3	SRR14391337	28281	A	T	1	2021-04-11	United States
N_3_E	N	3	SRR14391337	28282	T	A	0,998404	2021-04-11	United States
N_203_K	N	203	SRR14391337	28881	G	A	1	2021-04-11	United States
N_204_R	N	204	SRR14391337	28883	G	C	1	2021-04-11	United States
N_235_F	N	235	SRR14391337	28977	C	T	0,998832	2021-04-11	United States
ORF1ab_265_I	ORF1ab	265	SRR14391338	1059	C	T	0,999169	2021-04-11	United States
ORF1ab_620_A	ORF1ab	620	SRR14391338	2124	T	C	0,226891	2021-04-11	United States
ORF1ab_2144_NA	ORF1ab	2144	SRR14391338	6696	C	+T	0,0860215	2021-04-11	United States
ORF1ab_3201_P	ORF1ab	3201	SRR14391338	9867	T	C	1	2021-04-11	United States
ORF1ab_3674_NA	ORF1ab	3674	SRR14391338	11287	G	-TCTGGTTTT	0,993519	2021-04-11	United States
ORF1ab_314_L	ORF1ab	314	SRR14391338	14408	C	T	1	2021-04-11	United States
ORF1ab_833_NA	ORF1ab	833	SRR14391338	15965	G	+T	0,0818874	2021-04-11	United States
ORF1ab_1011_H	ORF1ab	1011	SRR14391338	16500	A	C	0,99811	2021-04-11	United States
S_3_NA	S	3	SRR14391338	21569	G	+T	0,0697475	2021-04-11	United States
S_5_F	S	5	SRR14391338	21575	C	T	1	2021-04-11	United States
S_95_I	S	95	SRR14391338	21846	C	T	1	2021-04-11	United States
S_253_G	S	253	SRR14391338	22320	A	G	0,99916	2021-04-11	United States
S_484_K	S	484	SRR14391338	23012	G	A	0,999146	2021-04-11	United States
S_614_G	S	614	SRR14391338	23403	A	G	0,998382	2021-04-11	United States
S_701_V	S	701	SRR14391338	23664	C	T	0,9984	2021-04-11	United States
S_1228_L	S	1228	SRR14391338	25244	G	T	0,103448	2021-04-11	United States
ORF3a_42_L	ORF3a	42	SRR14391338	25517	C	T	0,99722	2021-04-11	United States
ORF3a_57_H	ORF3a	57	SRR14391338	25563	G	T	0,997928	2021-04-11	United States
ORF8_11_I	ORF8	11	SRR14391338	27925	C	T	0,997468	2021-04-11	United States
N_199_L	N	199	SRR14391338	28869	C	T	0,998908	2021-04-11	United States
N_234_I	N	234	SRR14391338	28975	G	A	0,998342	2021-04-11	United States
ORF1ab_1001_I	ORF1ab	1001	SRR14391339	3267	C	T	1	2021-04-10	United States
ORF1ab_2144_NA	ORF1ab	2144	SRR14391339	6696	C	+T	0,150943	2021-04-10	United States
ORF1ab_2230_T	ORF1ab	2230	SRR14391339	6954	T	C	1	2021-04-10	United States
ORF1ab_2259_I	ORF1ab	2259	SRR14391339	7042	G	T	0,992958	2021-04-10	United States
ORF1ab_3674_NA	ORF1ab	3674	SRR14391339	11287	G	-TCTGGTTTT	0,991837	2021-04-10	United States
ORF1ab_3829_F	ORF1ab	3829	SRR14391339	11750	C	T	1	2021-04-10	United States
ORF1ab_218_L	ORF1ab	218	SRR14391339	14120	C	T	0,989011	2021-04-10	United States
ORF1ab_314_L	ORF1ab	314	SRR14391339	14408	C	T	1	2021-04-10	United States
ORF1ab_833_NA	ORF1ab	833	SRR14391339	15965	G	+T	0,0758214	2021-04-10	United States
S_68_NA	S	68	SRR14391339	21764	A	-TACATG	1	2021-04-10	United States
S_143_NA	S	143	SRR14391339	21990	T	-TTA	0,975309	2021-04-10	United States
S_501_Y	S	501	SRR14391339	23063	A	T	1	2021-04-10	United States
S_570_D	S	570	SRR14391339	23271	C	A	1	2021-04-10	United States
S_614_G	S	614	SRR14391339	23403	A	G	1	2021-04-10	United States
S_681_H	S	681	SRR14391339	23604	C	A	1	2021-04-10	United States
S_716_I	S	716	SRR14391339	23709	C	T	1	2021-04-10	United States
S_982_A	S	982	SRR14391339	24506	T	G	0,997585	2021-04-10	United States
S_1118_H	S	1118	SRR14391339	24914	G	C	0,997468	2021-04-10	United States
S_1264_L	S	1264	SRR14391339	25352	G	T	0,997765	2021-04-10	United States
ORF8_27_*	ORF8	27	SRR14391339	27972	C	T	1	2021-04-10	United States
ORF8_52_I	ORF8	52	SRR14391339	28048	G	T	1	2021-04-10	United States
ORF8_68_*	ORF8	68	SRR14391339	28095	A	T	1	2021-04-10	United States
ORF8_73_C	ORF8	73	SRR14391339	28111	A	G	1	2021-04-10	United States
N_3_H	N	3	SRR14391339	28280	G	C	1	2021-04-10	United States
N_3_V	N	3	SRR14391339	28281	A	T	1	2021-04-10	United States
N_3_E	N	3	SRR14391339	28282	T	A	0,999139	2021-04-10	United States
N_203_K	N	203	SRR14391339	28881	G	A	1	2021-04-10	United States
N_204_R	N	204	SRR14391339	28883	G	C	0,999541	2021-04-10	United States
N_235_F	N	235	SRR14391339	28977	C	T	1	2021-04-10	United States
N_260_NA	N	260	SRR14391339	29051	C	+A	0,05	2021-04-10	United States
ORF1ab_671_V	ORF1ab	671	SRR14391341	2276	A	G	1	2021-04-10	United States
ORF1ab_1001_I	ORF1ab	1001	SRR14391341	3267	C	T	1	2021-04-10	United States
ORF1ab_1291_F	ORF1ab	1291	SRR14391341	4136	G	T	0,99757	2021-04-10	United States
ORF1ab_1708_D	ORF1ab	1708	SRR14391341	5388	C	A	1	2021-04-10	United States
ORF1ab_2144_NA	ORF1ab	2144	SRR14391341	6696	C	+T	0,0597015	2021-04-10	United States
ORF1ab_2230_T	ORF1ab	2230	SRR14391341	6954	T	C	1	2021-04-10	United States
ORF1ab_3674_NA	ORF1ab	3674	SRR14391341	11287	G	-TCTGGTTTT	0,985859	2021-04-10	United States
ORF1ab_314_L	ORF1ab	314	SRR14391341	14408	C	T	1	2021-04-10	United States
ORF1ab_833_NA	ORF1ab	833	SRR14391341	15965	G	+T	0,0512445	2021-04-10	United States
S_68_NA	S	68	SRR14391341	21764	A	-TACATG	1	2021-04-10	United States
S_143_NA	S	143	SRR14391341	21990	T	-TTA	0,977169	2021-04-10	United States
S_501_Y	S	501	SRR14391341	23063	A	T	1	2021-04-10	United States
S_570_D	S	570	SRR14391341	23271	C	A	1	2021-04-10	United States
S_614_G	S	614	SRR14391341	23403	A	G	1	2021-04-10	United States
S_681_H	S	681	SRR14391341	23604	C	A	0,993464	2021-04-10	United States
S_716_I	S	716	SRR14391341	23709	C	T	0,993631	2021-04-10	United States
S_879_S	S	879	SRR14391341	24197	G	T	1	2021-04-10	United States
S_982_A	S	982	SRR14391341	24506	T	G	0,998829	2021-04-10	United States
S_1118_H	S	1118	SRR14391341	24914	G	C	0,998425	2021-04-10	United States
ORF3a_188_C	ORF3a	188	SRR14391341	25954	G	T	0,997151	2021-04-10	United States
ORF8_27_*	ORF8	27	SRR14391341	27972	C	T	0,993506	2021-04-10	United States
ORF8_52_I	ORF8	52	SRR14391341	28048	G	T	1	2021-04-10	United States
ORF8_73_C	ORF8	73	SRR14391341	28111	A	G	1	2021-04-10	United States
N_3_H	N	3	SRR14391341	28280	G	C	0,997015	2021-04-10	United States
N_3_V	N	3	SRR14391341	28281	A	T	1	2021-04-10	United States
N_3_E	N	3	SRR14391341	28282	T	A	1	2021-04-10	United States
N_14_C	N	14	SRR14391341	28313	C	T	1	2021-04-10	United States
N_203_K	N	203	SRR14391341	28881	G	A	0,999043	2021-04-10	United States
N_204_R	N	204	SRR14391341	28883	G	C	0,999044	2021-04-10	United States
N_235_F	N	235	SRR14391341	28977	C	T	0,998066	2021-04-10	United States
N_260_NA	N	260	SRR14391341	29051	C	+A	0,0524017	2021-04-10	United States
ORF1ab_1001_I	ORF1ab	1001	SRR14391342	3267	C	T	1	2021-04-09	United States
ORF1ab_1708_D	ORF1ab	1708	SRR14391342	5388	C	A	1	2021-04-09	United States
ORF1ab_2230_T	ORF1ab	2230	SRR14391342	6954	T	C	1	2021-04-09	United States
ORF1ab_2264_I	ORF1ab	2264	SRR14391342	7056	C	T	1	2021-04-09	United States
ORF1ab_3674_NA	ORF1ab	3674	SRR14391342	11287	G	-TCTGGTTTT	0,993031	2021-04-09	United States
ORF1ab_218_L	ORF1ab	218	SRR14391342	14120	C	T	0,998645	2021-04-09	United States
ORF1ab_314_L	ORF1ab	314	SRR14391342	14408	C	T	1	2021-04-09	United States
ORF1ab_1975_S	ORF1ab	1975	SRR14391342	19390	C	T	1	2021-04-09	United States
S_68_NA	S	68	SRR14391342	21764	A	-TACATG	0,998544	2021-04-09	United States
S_143_NA	S	143	SRR14391342	21990	T	-TTA	0,989691	2021-04-09	United States
S_448_T	S	448	SRR14391342	22905	A	C	0,0537514	2021-04-09	United States
S_501_Y	S	501	SRR14391342	23063	A	T	1	2021-04-09	United States
S_570_D	S	570	SRR14391342	23271	C	A	1	2021-04-09	United States
S_614_G	S	614	SRR14391342	23403	A	G	0,999334	2021-04-09	United States
S_681_H	S	681	SRR14391342	23604	C	A	1	2021-04-09	United States
S_716_I	S	716	SRR14391342	23709	C	T	1	2021-04-09	United States
S_982_A	S	982	SRR14391342	24506	T	G	0,999178	2021-04-09	United States
S_1118_H	S	1118	SRR14391342	24914	G	C	1	2021-04-09	United States
ORF8_27_*	ORF8	27	SRR14391342	27972	C	T	1	2021-04-09	United States
ORF8_52_I	ORF8	52	SRR14391342	28048	G	T	1	2021-04-09	United States
ORF8_68_*	ORF8	68	SRR14391342	28095	A	T	1	2021-04-09	United States
ORF8_73_C	ORF8	73	SRR14391342	28111	A	G	0,999276	2021-04-09	United States
N_3_H	N	3	SRR14391342	28280	G	C	1	2021-04-09	United States
N_3_V	N	3	SRR14391342	28281	A	T	0,999253	2021-04-09	United States
N_3_E	N	3	SRR14391342	28282	T	A	0,999254	2021-04-09	United States
N_203_K	N	203	SRR14391342	28881	G	A	0,99956	2021-04-09	United States
N_204_R	N	204	SRR14391342	28883	G	C	1	2021-04-09	United States
N_235_F	N	235	SRR14391342	28977	C	T	0,999113	2021-04-09	United States
ORF1ab_1001_I	ORF1ab	1001	SRR14391343	3267	C	T	1	2021-04-09	United States
ORF1ab_1586_I	ORF1ab	1586	SRR14391343	5023	G	T	0,995434	2021-04-09	United States
ORF1ab_1708_D	ORF1ab	1708	SRR14391343	5388	C	A	0,994382	2021-04-09	United States
ORF1ab_1812_V	ORF1ab	1812	SRR14391343	5700	C	T	0,995556	2021-04-09	United States
ORF1ab_2144_NA	ORF1ab	2144	SRR14391343	6696	C	+T	0,0882353	2021-04-09	United States
ORF1ab_2230_T	ORF1ab	2230	SRR14391343	6954	T	C	0,997333	2021-04-09	United States
ORF1ab_3674_NA	ORF1ab	3674	SRR14391343	11287	G	-TCTGGTTTT	0,99619	2021-04-09	United States
ORF1ab_218_L	ORF1ab	218	SRR14391343	14120	C	T	0,995787	2021-04-09	United States
ORF1ab_314_L	ORF1ab	314	SRR14391343	14408	C	T	1	2021-04-09	United States
ORF1ab_833_NA	ORF1ab	833	SRR14391343	15965	G	+T	0,0647289	2021-04-09	United States
S_68_NA	S	68	SRR14391343	21764	A	-TACATG	0,995704	2021-04-09	United States
S_143_NA	S	143	SRR14391343	21990	T	-TTA	0,985216	2021-04-09	United States
S_501_Y	S	501	SRR14391343	23063	A	T	1	2021-04-09	United States
S_570_D	S	570	SRR14391343	23271	C	A	1	2021-04-09	United States
S_614_G	S	614	SRR14391343	23403	A	G	1	2021-04-09	United States
S_681_H	S	681	SRR14391343	23604	C	A	1	2021-04-09	United States
S_716_I	S	716	SRR14391343	23709	C	T	1	2021-04-09	United States
S_982_A	S	982	SRR14391343	24506	T	G	0,998062	2021-04-09	United States
S_1118_H	S	1118	SRR14391343	24914	G	C	0,998302	2021-04-09	United States
ORF8_27_*	ORF8	27	SRR14391343	27972	C	T	1	2021-04-09	United States
ORF8_52_I	ORF8	52	SRR14391343	28048	G	T	1	2021-04-09	United States
ORF8_73_C	ORF8	73	SRR14391343	28111	A	G	0,999418	2021-04-09	United States
N_3_H	N	3	SRR14391343	28280	G	C	0,999181	2021-04-09	United States
N_3_V	N	3	SRR14391343	28281	A	T	0,999591	2021-04-09	United States
N_3_E	N	3	SRR14391343	28282	T	A	0,998773	2021-04-09	United States
N_203_K	N	203	SRR14391343	28881	G	A	0,999594	2021-04-09	United States
N_204_R	N	204	SRR14391343	28883	G	C	0,998986	2021-04-09	United States
N_235_F	N	235	SRR14391343	28977	C	T	0,99939	2021-04-09	United States
N_252_V	N	252	SRR14391343	29028	C	T	0,997244	2021-04-09	United States
N_300_Y	N	300	SRR14391343	29171	C	T	0,997396	2021-04-09	United States
ORF1ab_1001_I	ORF1ab	1001	SRR14391344	3267	C	T	1	2021-04-09	United States
ORF1ab_1708_D	ORF1ab	1708	SRR14391344	5388	C	A	1	2021-04-09	United States
ORF1ab_2144_NA	ORF1ab	2144	SRR14391344	6696	C	+T	0,0927419	2021-04-09	United States
ORF1ab_2230_T	ORF1ab	2230	SRR14391344	6954	T	C	1	2021-04-09	United States
ORF1ab_3674_NA	ORF1ab	3674	SRR14391344	11287	G	-TCTGGTTTT	0,988938	2021-04-09	United States
ORF1ab_218_L	ORF1ab	218	SRR14391344	14120	C	T	0,999125	2021-04-09	United States
ORF1ab_314_L	ORF1ab	314	SRR14391344	14408	C	T	1	2021-04-09	United States
ORF1ab_833_NA	ORF1ab	833	SRR14391344	15965	G	+T	0,0891537	2021-04-09	United States
ORF1ab_1975_S	ORF1ab	1975	SRR14391344	19390	C	T	1	2021-04-09	United States
S_68_NA	S	68	SRR14391344	21764	A	-TACATG	0,997319	2021-04-09	United States
S_143_NA	S	143	SRR14391344	21990	T	-TTA	0,982759	2021-04-09	United States
S_501_Y	S	501	SRR14391344	23063	A	T	1	2021-04-09	United States
S_570_D	S	570	SRR14391344	23271	C	A	0,997531	2021-04-09	United States
S_614_G	S	614	SRR14391344	23403	A	G	0,997573	2021-04-09	United States
S_681_H	S	681	SRR14391344	23604	C	A	1	2021-04-09	United States
S_716_I	S	716	SRR14391344	23709	C	T	1	2021-04-09	United States
S_982_A	S	982	SRR14391344	24506	T	G	0,998839	2021-04-09	United States
S_1118_H	S	1118	SRR14391344	24914	G	C	0,998578	2021-04-09	United States
ORF8_27_*	ORF8	27	SRR14391344	27972	C	T	1	2021-04-09	United States
ORF8_52_I	ORF8	52	SRR14391344	28048	G	T	1	2021-04-09	United States
ORF8_68_*	ORF8	68	SRR14391344	28095	A	T	1	2021-04-09	United States
ORF8_73_C	ORF8	73	SRR14391344	28111	A	G	0,999432	2021-04-09	United States
N_3_H	N	3	SRR14391344	28280	G	C	0,999411	2021-04-09	United States
N_3_V	N	3	SRR14391344	28281	A	T	1	2021-04-09	United States
N_3_E	N	3	SRR14391344	28282	T	A	1	2021-04-09	United States
N_13_L	N	13	SRR14391344	28311	C	T	0,247808	2021-04-09	United States
N_203_K	N	203	SRR14391344	28881	G	A	1	2021-04-09	United States
N_204_R	N	204	SRR14391344	28883	G	C	1	2021-04-09	United States
N_235_F	N	235	SRR14391344	28977	C	T	0,999591	2021-04-09	United States
ORF1ab_730_F	ORF1ab	730	SRR14391345	2453	C	T	0,995	2021-04-07	United States
ORF1ab_1001_I	ORF1ab	1001	SRR14391345	3267	C	T	0,996639	2021-04-07	United States
ORF1ab_1708_D	ORF1ab	1708	SRR14391345	5388	C	A	1	2021-04-07	United States
ORF1ab_2144_NA	ORF1ab	2144	SRR14391345	6696	C	+T	0,057554	2021-04-07	United States
ORF1ab_2230_T	ORF1ab	2230	SRR14391345	6954	T	C	1	2021-04-07	United States
ORF1ab_3674_NA	ORF1ab	3674	SRR14391345	11287	G	-TCTGGTTTT	0,985694	2021-04-07	United States
ORF1ab_314_L	ORF1ab	314	SRR14391345	14408	C	T	0,993569	2021-04-07	United States
S_155_R	S	155	SRR14391345	22025	A	C	0,991667	2021-04-07	United States
S_501_Y	S	501	SRR14391345	23063	A	T	0,998529	2021-04-07	United States
S_570_D	S	570	SRR14391345	23271	C	A	1	2021-04-07	United States
S_614_G	S	614	SRR14391345	23403	A	G	1	2021-04-07	United States
S_681_H	S	681	SRR14391345	23604	C	A	1	2021-04-07	United States
S_716_I	S	716	SRR14391345	23709	C	T	1	2021-04-07	United States
S_982_A	S	982	SRR14391345	24506	T	G	0,998325	2021-04-07	United States
S_1118_H	S	1118	SRR14391345	24914	G	C	0,997642	2021-04-07	United States
ORF7a_62_*	ORF7a	62	SRR14391345	27577	C	T	0,995575	2021-04-07	United States
ORF7a_81_L	ORF7a	81	SRR14391345	27635	C	T	0,995633	2021-04-07	United States
ORF8_27_*	ORF8	27	SRR14391345	27972	C	T	1	2021-04-07	United States
ORF8_52_I	ORF8	52	SRR14391345	28048	G	T	1	2021-04-07	United States
ORF8_73_C	ORF8	73	SRR14391345	28111	A	G	0,996736	2021-04-07	United States
N_3_H	N	3	SRR14391345	28280	G	C	0,995014	2021-04-07	United States
N_3_V	N	3	SRR14391345	28281	A	T	0,995578	2021-04-07	United States
N_3_E	N	3	SRR14391345	28282	T	A	0,99558	2021-04-07	United States
N_203_K	N	203	SRR14391345	28881	G	A	0,99921	2021-04-07	United States
N_204_R	N	204	SRR14391345	28883	G	C	0,998024	2021-04-07	United States
N_235_F	N	235	SRR14391345	28977	C	T	0,998399	2021-04-07	United States
ORF1ab_265_I	ORF1ab	265	SRR14391348	1059	C	T	1	2021-04-09	United States
ORF1ab_1496_I	ORF1ab	1496	SRR14391348	4752	C	T	0,992982	2021-04-09	United States
ORF1ab_2144_NA	ORF1ab	2144	SRR14391348	6696	C	+T	0,0512821	2021-04-09	United States
ORF1ab_3201_P	ORF1ab	3201	SRR14391348	9867	T	C	0,996644	2021-04-09	United States
ORF1ab_3674_NA	ORF1ab	3674	SRR14391348	11287	G	-TCTGGTTTT	0,993933	2021-04-09	United States
ORF1ab_314_L	ORF1ab	314	SRR14391348	14408	C	T	1	2021-04-09	United States
ORF1ab_833_NA	ORF1ab	833	SRR14391348	15965	G	+T	0,0586984	2021-04-09	United States
ORF1ab_1011_H	ORF1ab	1011	SRR14391348	16500	A	C	1	2021-04-09	United States
S_3_NA	S	3	SRR14391348	21569	G	+T	0,0912752	2021-04-09	United States
S_5_F	S	5	SRR14391348	21575	C	T	0,994302	2021-04-09	United States
S_95_I	S	95	SRR14391348	21846	C	T	1	2021-04-09	United States
S_253_G	S	253	SRR14391348	22320	A	G	0,997429	2021-04-09	United States
S_484_K	S	484	SRR14391348	23012	G	A	0,998603	2021-04-09	United States
S_614_G	S	614	SRR14391348	23403	A	G	1	2021-04-09	United States
S_701_V	S	701	SRR14391348	23664	C	T	0,99696	2021-04-09	United States
ORF3a_42_L	ORF3a	42	SRR14391348	25517	C	T	0,997494	2021-04-09	United States
ORF3a_57_H	ORF3a	57	SRR14391348	25563	G	T	0,997468	2021-04-09	United States
ORF7a_34_L	ORF7a	34	SRR14391348	27494	C	T	0,995343	2021-04-09	United States
ORF8_11_I	ORF8	11	SRR14391348	27925	C	T	0,996845	2021-04-09	United States
ORF8_33_F	ORF8	33	SRR14391348	27990	G	T	0,996894	2021-04-09	United States
N_199_L	N	199	SRR14391348	28869	C	T	0,998769	2021-04-09	United States
N_234_I	N	234	SRR14391348	28975	G	A	0,99874	2021-04-09	United States
ORF1ab_372_T	ORF1ab	372	SRR14391349	1379	G	A	0,997442	2021-04-09	United States
ORF1ab_1001_I	ORF1ab	1001	SRR14391349	3267	C	T	1	2021-04-09	United States
ORF1ab_3674_NA	ORF1ab	3674	SRR14391349	11287	G	-TCTGGTTTT	0,998351	2021-04-09	United States
ORF1ab_3966_R	ORF1ab	3966	SRR14391349	12162	A	G	0,996359	2021-04-09	United States
ORF1ab_88_V	ORF1ab	88	SRR14391349	13730	C	T	0,994585	2021-04-09	United States
ORF1ab_314_L	ORF1ab	314	SRR14391349	14408	C	T	1	2021-04-09	United States
ORF1ab_1383_R	ORF1ab	1383	SRR14391349	17615	A	G	0,994865	2021-04-09	United States
ORF1ab_2557_R	ORF1ab	2557	SRR14391349	21137	A	G	1	2021-04-09	United States
S_68_NA	S	68	SRR14391349	21764	A	-TACATG	0,99798	2021-04-09	United States
S_143_NA	S	143	SRR14391349	21990	T	-TTA	0,994094	2021-04-09	United States
S_501_Y	S	501	SRR14391349	23063	A	T	1	2021-04-09	United States
S_570_D	S	570	SRR14391349	23271	C	A	0,999068	2021-04-09	United States
S_614_G	S	614	SRR14391349	23403	A	G	0,998153	2021-04-09	United States
S_681_H	S	681	SRR14391349	23604	C	A	1	2021-04-09	United States
S_716_I	S	716	SRR14391349	23709	C	T	0,997917	2021-04-09	United States
S_982_A	S	982	SRR14391349	24506	T	G	0,998141	2021-04-09	United States
S_1118_H	S	1118	SRR14391349	24914	G	C	0,998876	2021-04-09	United States
S_1191_N	S	1191	SRR14391349	25135	G	T	0,998454	2021-04-09	United States
ORF8_27_*	ORF8	27	SRR14391349	27972	C	T	1	2021-04-09	United States
ORF8_52_I	ORF8	52	SRR14391349	28048	G	T	1	2021-04-09	United States
ORF8_73_C	ORF8	73	SRR14391349	28111	A	G	0,99917	2021-04-09	United States
ORF8_118_V	ORF8	118	SRR14391349	28245	T	G	0,11435	2021-04-09	United States
N_3_H	N	3	SRR14391349	28280	G	C	0,998169	2021-04-09	United States
N_3_V	N	3	SRR14391349	28281	A	T	0,999389	2021-04-09	United States
N_3_E	N	3	SRR14391349	28282	T	A	0,999695	2021-04-09	United States
N_203_K	N	203	SRR14391349	28881	G	A	1	2021-04-09	United States
N_204_R	N	204	SRR14391349	28883	G	C	0,999822	2021-04-09	United States
N_235_F	N	235	SRR14391349	28977	C	T	0,99982	2021-04-09	United States
ORF1ab_1001_I	ORF1ab	1001	SRR14391351	3267	C	T	1	2021-04-09	United States
ORF1ab_1708_D	ORF1ab	1708	SRR14391351	5388	C	A	1	2021-04-09	United States
ORF1ab_2144_NA	ORF1ab	2144	SRR14391351	6696	C	+T	0,0809249	2021-04-09	United States
ORF1ab_2230_T	ORF1ab	2230	SRR14391351	6954	T	C	0,995516	2021-04-09	United States
ORF1ab_2259_I	ORF1ab	2259	SRR14391351	7042	G	T	0,995327	2021-04-09	United States
ORF1ab_3603_NA	ORF1ab	3603	SRR14391351	11074	C	+T	0,0962145	2021-04-09	United States
ORF1ab_3606_NA	ORF1ab	3606	SRR14391351	11082	T	-G	0,100946	2021-04-09	United States
ORF1ab_3606_F	ORF1ab	3606	SRR14391351	11083	G	T	1	2021-04-09	United States
ORF1ab_3674_NA	ORF1ab	3674	SRR14391351	11287	G	-TCTGGTTTT	0,995253	2021-04-09	United States
ORF1ab_218_L	ORF1ab	218	SRR14391351	14120	C	T	1	2021-04-09	United States
ORF1ab_314_L	ORF1ab	314	SRR14391351	14408	C	T	1	2021-04-09	United States
ORF1ab_833_NA	ORF1ab	833	SRR14391351	15965	G	+T	0,0830742	2021-04-09	United States
S_68_NA	S	68	SRR14391351	21764	A	-TACATG	1	2021-04-09	United States
S_143_NA	S	143	SRR14391351	21990	T	-TTA	0,9819	2021-04-09	United States
S_501_Y	S	501	SRR14391351	23063	A	T	1	2021-04-09	United States
S_570_D	S	570	SRR14391351	23271	C	A	1	2021-04-09	United States
S_614_G	S	614	SRR14391351	23403	A	G	1	2021-04-09	United States
S_681_H	S	681	SRR14391351	23604	C	A	1	2021-04-09	United States
S_716_I	S	716	SRR14391351	23709	C	T	1	2021-04-09	United States
S_982_A	S	982	SRR14391351	24506	T	G	0,998786	2021-04-09	United States
S_1118_H	S	1118	SRR14391351	24914	G	C	0,998421	2021-04-09	United States
ORF8_27_*	ORF8	27	SRR14391351	27972	C	T	0,997613	2021-04-09	United States
ORF8_52_I	ORF8	52	SRR14391351	28048	G	T	0,997525	2021-04-09	United States
ORF8_61_F	ORF8	61	SRR14391351	28075	G	T	1	2021-04-09	United States
ORF8_68_*	ORF8	68	SRR14391351	28095	A	T	1	2021-04-09	United States
ORF8_73_C	ORF8	73	SRR14391351	28111	A	G	0,999364	2021-04-09	United States
N_3_H	N	3	SRR14391351	28280	G	C	0,99918	2021-04-09	United States
N_3_V	N	3	SRR14391351	28281	A	T	1	2021-04-09	United States
N_3_E	N	3	SRR14391351	28282	T	A	1	2021-04-09	United States
N_203_K	N	203	SRR14391351	28881	G	A	0,999591	2021-04-09	United States
N_204_R	N	204	SRR14391351	28883	G	C	0,999592	2021-04-09	United States
N_235_F	N	235	SRR14391351	28977	C	T	1	2021-04-09	United States
N_260_NA	N	260	SRR14391351	29051	C	+A	0,071323	2021-04-09	United States
ORF1ab_1001_I	ORF1ab	1001	SRR14391352	3267	C	T	0,998871	2021-04-08	United States
ORF1ab_1708_D	ORF1ab	1708	SRR14391352	5388	C	A	0,999364	2021-04-08	United States
ORF1ab_2144_NA	ORF1ab	2144	SRR14391352	6696	C	+T	0,0791325	2021-04-08	United States
ORF1ab_2230_T	ORF1ab	2230	SRR14391352	6954	T	C	0,999239	2021-04-08	United States
ORF1ab_3674_NA	ORF1ab	3674	SRR14391352	11287	G	-TCTGGTTTT	0,985978	2021-04-08	United States
ORF1ab_4087_I	ORF1ab	4087	SRR14391352	12525	C	T	1	2021-04-08	United States
ORF1ab_218_L	ORF1ab	218	SRR14391352	14120	C	T	0,999342	2021-04-08	United States
ORF1ab_314_L	ORF1ab	314	SRR14391352	14408	C	T	0,99948	2021-04-08	United States
ORF1ab_833_NA	ORF1ab	833	SRR14391352	15965	G	+T	0,0766689	2021-04-08	United States
S_68_NA	S	68	SRR14391352	21764	A	-TACATG	0,997389	2021-04-08	United States
S_143_NA	S	143	SRR14391352	21990	T	-TTA	0,976438	2021-04-08	United States
S_501_Y	S	501	SRR14391352	23063	A	T	0,999012	2021-04-08	United States
S_570_D	S	570	SRR14391352	23271	C	A	1	2021-04-08	United States
S_614_G	S	614	SRR14391352	23403	A	G	1	2021-04-08	United States
S_616_S	S	616	SRR14391352	23409	A	G	0,999371	2021-04-08	United States
S_681_H	S	681	SRR14391352	23604	C	A	0,998883	2021-04-08	United States
S_716_I	S	716	SRR14391352	23709	C	T	0,997763	2021-04-08	United States
S_982_A	S	982	SRR14391352	24506	T	G	0,999457	2021-04-08	United States
S_1118_H	S	1118	SRR14391352	24914	G	C	0,998415	2021-04-08	United States
ORF3a_6_I	ORF3a	6	SRR14391352	25409	G	T	0,212059	2021-04-08	United States
ORF8_27_*	ORF8	27	SRR14391352	27972	C	T	1	2021-04-08	United States
ORF8_52_I	ORF8	52	SRR14391352	28048	G	T	1	2021-04-08	United States
ORF8_68_*	ORF8	68	SRR14391352	28095	A	T	0,999173	2021-04-08	United States
ORF8_73_C	ORF8	73	SRR14391352	28111	A	G	0,998815	2021-04-08	United States
N_3_H	N	3	SRR14391352	28280	G	C	0,998792	2021-04-08	United States
N_3_V	N	3	SRR14391352	28281	A	T	0,998188	2021-04-08	United States
N_3_E	N	3	SRR14391352	28282	T	A	0,997888	2021-04-08	United States
N_203_K	N	203	SRR14391352	28881	G	A	0,999555	2021-04-08	United States
N_204_R	N	204	SRR14391352	28883	G	C	0,999556	2021-04-08	United States
N_235_F	N	235	SRR14391352	28977	C	T	0,999775	2021-04-08	United States
ORF1ab_265_I	ORF1ab	265	SRR14391353	1059	C	T	1	2021-04-08	United States
ORF1ab_309_S	ORF1ab	309	SRR14391353	1190	C	T	1	2021-04-08	United States
ORF1ab_2144_NA	ORF1ab	2144	SRR14391353	6696	C	+T	0,0943396	2021-04-08	United States
ORF1ab_3201_P	ORF1ab	3201	SRR14391353	9867	T	C	1	2021-04-08	United States
ORF1ab_3674_NA	ORF1ab	3674	SRR14391353	11287	G	-TCTGGTTTT	0,988095	2021-04-08	United States
ORF1ab_314_L	ORF1ab	314	SRR14391353	14408	C	T	1	2021-04-08	United States
ORF1ab_1502_G	ORF1ab	1502	SRR14391353	17971	A	G	0,99322	2021-04-08	United States
S_5_F	S	5	SRR14391353	21575	C	T	1	2021-04-08	United States
S_95_I	S	95	SRR14391353	21846	C	T	1	2021-04-08	United States
S_253_G	S	253	SRR14391353	22320	A	G	0,988152	2021-04-08	United States
S_484_K	S	484	SRR14391353	23012	G	A	1	2021-04-08	United States
S_614_G	S	614	SRR14391353	23403	A	G	1	2021-04-08	United States
S_701_V	S	701	SRR14391353	23664	C	T	0,994505	2021-04-08	United States
ORF3a_42_L	ORF3a	42	SRR14391353	25517	C	T	0,994129	2021-04-08	United States
ORF3a_57_H	ORF3a	57	SRR14391353	25563	G	T	0,996071	2021-04-08	United States
ORF8_11_I	ORF8	11	SRR14391353	27925	C	T	1	2021-04-08	United States
N_199_L	N	199	SRR14391353	28869	C	T	0,999274	2021-04-08	United States
N_234_I	N	234	SRR14391353	28975	G	A	0,999264	2021-04-08	United States
ORF1ab_671_V	ORF1ab	671	SRR14391354	2276	A	G	1	2021-04-09	United States
ORF1ab_1001_I	ORF1ab	1001	SRR14391354	3267	C	T	0,996599	2021-04-09	United States
ORF1ab_1291_F	ORF1ab	1291	SRR14391354	4136	G	T	0,99735	2021-04-09	United States
ORF1ab_1708_D	ORF1ab	1708	SRR14391354	5388	C	A	1	2021-04-09	United States
ORF1ab_2143_N	ORF1ab	2143	SRR14391354	6694	G	T	1	2021-04-09	United States
ORF1ab_2230_T	ORF1ab	2230	SRR14391354	6954	T	C	1	2021-04-09	United States
ORF1ab_3674_NA	ORF1ab	3674	SRR14391354	11287	G	-TCTGGTTTT	0,991342	2021-04-09	United States
ORF1ab_314_L	ORF1ab	314	SRR14391354	14408	C	T	0,998221	2021-04-09	United States
ORF1ab_833_NA	ORF1ab	833	SRR14391354	15965	G	+T	0,0734401	2021-04-09	United States
S_68_NA	S	68	SRR14391354	21764	A	-TACATG	0,997319	2021-04-09	United States
S_143_NA	S	143	SRR14391354	21990	T	-TTA	0,977401	2021-04-09	United States
S_501_Y	S	501	SRR14391354	23063	A	T	1	2021-04-09	United States
S_570_D	S	570	SRR14391354	23271	C	A	0,994624	2021-04-09	United States
S_614_G	S	614	SRR14391354	23403	A	G	1	2021-04-09	United States
S_681_H	S	681	SRR14391354	23604	C	A	1	2021-04-09	United States
S_716_I	S	716	SRR14391354	23709	C	T	1	2021-04-09	United States
S_982_A	S	982	SRR14391354	24506	T	G	0,998463	2021-04-09	United States
S_1118_H	S	1118	SRR14391354	24914	G	C	1	2021-04-09	United States
ORF3a_188_C	ORF3a	188	SRR14391354	25954	G	T	0,996513	2021-04-09	United States
ORF8_27_*	ORF8	27	SRR14391354	27972	C	T	1	2021-04-09	United States
ORF8_52_I	ORF8	52	SRR14391354	28048	G	T	1	2021-04-09	United States
ORF8_73_C	ORF8	73	SRR14391354	28111	A	G	1	2021-04-09	United States
N_3_H	N	3	SRR14391354	28280	G	C	1	2021-04-09	United States
N_3_V	N	3	SRR14391354	28281	A	T	1	2021-04-09	United States
N_3_E	N	3	SRR14391354	28282	T	A	1	2021-04-09	United States
N_14_C	N	14	SRR14391354	28313	C	T	0,99923	2021-04-09	United States
N_203_K	N	203	SRR14391354	28881	G	A	0,998503	2021-04-09	United States
N_204_R	N	204	SRR14391354	28883	G	C	0,998503	2021-04-09	United States
N_235_F	N	235	SRR14391354	28977	C	T	0,997731	2021-04-09	United States
N_260_NA	N	260	SRR14391354	29051	C	+A	0,0720721	2021-04-09	United States
ORF1ab_671_V	ORF1ab	671	SRR14391355	2276	A	G	0,996988	2021-04-08	United States
ORF1ab_943_L	ORF1ab	943	SRR14391355	3093	C	T	0,0938697	2021-04-08	United States
ORF1ab_1001_I	ORF1ab	1001	SRR14391355	3267	C	T	0,990541	2021-04-08	United States
ORF1ab_1291_F	ORF1ab	1291	SRR14391355	4136	G	T	0,996029	2021-04-08	United States
ORF1ab_1708_D	ORF1ab	1708	SRR14391355	5388	C	A	1	2021-04-08	United States
ORF1ab_2143_N	ORF1ab	2143	SRR14391355	6694	G	T	1	2021-04-08	United States
ORF1ab_2230_T	ORF1ab	2230	SRR14391355	6954	T	C	1	2021-04-08	United States
ORF1ab_3610_V	ORF1ab	3610	SRR14391355	11094	C	T	0,0598958	2021-04-08	United States
ORF1ab_3674_NA	ORF1ab	3674	SRR14391355	11287	G	-TCTGGTTTT	0,993639	2021-04-08	United States
ORF1ab_314_L	ORF1ab	314	SRR14391355	14408	C	T	1	2021-04-08	United States
ORF1ab_833_NA	ORF1ab	833	SRR14391355	15965	G	+T	0,050655	2021-04-08	United States
S_68_NA	S	68	SRR14391355	21764	A	-TACATG	0,989339	2021-04-08	United States
S_143_NA	S	143	SRR14391355	21990	T	-TTA	0,969095	2021-04-08	United States
S_501_Y	S	501	SRR14391355	23063	A	T	0,997416	2021-04-08	United States
S_570_D	S	570	SRR14391355	23271	C	A	0,99403	2021-04-08	United States
S_614_G	S	614	SRR14391355	23403	A	G	1	2021-04-08	United States
S_681_H	S	681	SRR14391355	23604	C	A	0,997706	2021-04-08	United States
S_716_I	S	716	SRR14391355	23709	C	T	0,995485	2021-04-08	United States
S_982_A	S	982	SRR14391355	24506	T	G	0,999248	2021-04-08	United States
S_1118_H	S	1118	SRR14391355	24914	G	C	0,99819	2021-04-08	United States
ORF3a_188_C	ORF3a	188	SRR14391355	25954	G	T	0,994912	2021-04-08	United States
ORF8_27_*	ORF8	27	SRR14391355	27972	C	T	1	2021-04-08	United States
ORF8_52_I	ORF8	52	SRR14391355	28048	G	T	1	2021-04-08	United States
ORF8_73_C	ORF8	73	SRR14391355	28111	A	G	0,99877	2021-04-08	United States
N_3_H	N	3	SRR14391355	28280	G	C	0,997924	2021-04-08	United States
N_3_V	N	3	SRR14391355	28281	A	T	0,997927	2021-04-08	United States
N_3_E	N	3	SRR14391355	28282	T	A	0,997925	2021-04-08	United States
N_14_C	N	14	SRR14391355	28313	C	T	0,997944	2021-04-08	United States
N_203_K	N	203	SRR14391355	28881	G	A	0,99494	2021-04-08	United States
N_204_R	N	204	SRR14391355	28883	G	C	0,995409	2021-04-08	United States
N_235_F	N	235	SRR14391355	28977	C	T	0,995829	2021-04-08	United States
N_260_NA	N	260	SRR14391355	29051	C	+A	0,0606684	2021-04-08	United States
ORF1ab_913_D	ORF1ab	913	SRR14391357	3004	G	T	1	2021-04-07	United States
ORF1ab_1001_I	ORF1ab	1001	SRR14391357	3267	C	T	0,996269	2021-04-07	United States
ORF1ab_1708_D	ORF1ab	1708	SRR14391357	5388	C	A	0,985185	2021-04-07	United States
ORF1ab_2144_NA	ORF1ab	2144	SRR14391357	6696	C	+T	0,0576923	2021-04-07	United States
ORF1ab_2230_T	ORF1ab	2230	SRR14391357	6954	T	C	0,985222	2021-04-07	United States
ORF1ab_2259_I	ORF1ab	2259	SRR14391357	7042	G	T	0,985294	2021-04-07	United States
ORF1ab_3674_NA	ORF1ab	3674	SRR14391357	11287	G	-TCTGGTTTT	0,998331	2021-04-07	United States
ORF1ab_218_L	ORF1ab	218	SRR14391357	14120	C	T	0,995448	2021-04-07	United States
ORF1ab_314_L	ORF1ab	314	SRR14391357	14408	C	T	1	2021-04-07	United States
ORF1ab_833_NA	ORF1ab	833	SRR14391357	15965	G	+T	0,115213	2021-04-07	United States
S_68_NA	S	68	SRR14391357	21764	A	-TACATG	0,994071	2021-04-07	United States
S_143_NA	S	143	SRR14391357	21990	T	-TTA	0,976048	2021-04-07	United States
S_501_Y	S	501	SRR14391357	23063	A	T	0,996587	2021-04-07	United States
S_570_D	S	570	SRR14391357	23271	C	A	0,994382	2021-04-07	United States
S_614_G	S	614	SRR14391357	23403	A	G	1	2021-04-07	United States
S_681_H	S	681	SRR14391357	23604	C	A	1	2021-04-07	United States
S_982_A	S	982	SRR14391357	24506	T	G	0,994269	2021-04-07	United States
S_1118_H	S	1118	SRR14391357	24914	G	C	0,998088	2021-04-07	United States
ORF3a_229_I	ORF3a	229	SRR14391357	26078	C	T	0,985795	2021-04-07	United States
ORF3a_240_S	ORF3a	240	SRR14391357	26110	C	T	0,988732	2021-04-07	United States
ORF8_27_*	ORF8	27	SRR14391357	27972	C	T	1	2021-04-07	United States
ORF8_52_I	ORF8	52	SRR14391357	28048	G	T	1	2021-04-07	United States
ORF8_68_*	ORF8	68	SRR14391357	28095	A	T	1	2021-04-07	United States
ORF8_73_C	ORF8	73	SRR14391357	28111	A	G	0,995012	2021-04-07	United States
N_3_H	N	3	SRR14391357	28280	G	C	0,995086	2021-04-07	United States
N_3_V	N	3	SRR14391357	28281	A	T	0,99631	2021-04-07	United States
N_3_E	N	3	SRR14391357	28282	T	A	0,996314	2021-04-07	United States
N_203_K	N	203	SRR14391357	28881	G	A	0,998058	2021-04-07	United States
N_204_R	N	204	SRR14391357	28883	G	C	0,998051	2021-04-07	United States
N_235_F	N	235	SRR14391357	28977	C	T	0,998045	2021-04-07	United States
N_260_NA	N	260	SRR14391357	29051	C	+A	0,0649819	2021-04-07	United States
ORF1ab_424_A	ORF1ab	424	SRR14391358	1536	T	C	0,997326	2021-04-07	United States
ORF1ab_1001_I	ORF1ab	1001	SRR14391358	3267	C	T	1	2021-04-07	United States
ORF1ab_2230_T	ORF1ab	2230	SRR14391358	6954	T	C	1	2021-04-07	United States
ORF1ab_3674_NA	ORF1ab	3674	SRR14391358	11287	G	-TCTGGTTTT	0,998496	2021-04-07	United States
ORF1ab_218_L	ORF1ab	218	SRR14391358	14120	C	T	1	2021-04-07	United States
ORF1ab_314_L	ORF1ab	314	SRR14391358	14408	C	T	1	2021-04-07	United States
S_68_NA	S	68	SRR14391358	21764	A	-TACATG	0,997475	2021-04-07	United States
S_143_NA	S	143	SRR14391358	21990	T	-TTA	0,982587	2021-04-07	United States
S_501_Y	S	501	SRR14391358	23063	A	T	1	2021-04-07	United States
S_570_D	S	570	SRR14391358	23271	C	A	1	2021-04-07	United States
S_614_G	S	614	SRR14391358	23403	A	G	0,998521	2021-04-07	United States
S_681_H	S	681	SRR14391358	23604	C	A	1	2021-04-07	United States
S_716_I	S	716	SRR14391358	23709	C	T	1	2021-04-07	United States
S_982_A	S	982	SRR14391358	24506	T	G	1	2021-04-07	United States
S_1118_H	S	1118	SRR14391358	24914	G	C	0,996176	2021-04-07	United States
ORF8_27_*	ORF8	27	SRR14391358	27972	C	T	1	2021-04-07	United States
ORF8_52_I	ORF8	52	SRR14391358	28048	G	T	1	2021-04-07	United States
ORF8_68_*	ORF8	68	SRR14391358	28095	A	T	1	2021-04-07	United States
ORF8_73_C	ORF8	73	SRR14391358	28111	A	G	0,999211	2021-04-07	United States
N_3_H	N	3	SRR14391358	28280	G	C	0,999193	2021-04-07	United States
N_3_V	N	3	SRR14391358	28281	A	T	1	2021-04-07	United States
N_3_E	N	3	SRR14391358	28282	T	A	0,997583	2021-04-07	United States
N_203_K	N	203	SRR14391358	28881	G	A	1	2021-04-07	United States
N_204_R	N	204	SRR14391358	28883	G	C	1	2021-04-07	United States
N_235_F	N	235	SRR14391358	28977	C	T	1	2021-04-07	United States
ORF1ab_1001_I	ORF1ab	1001	SRR14391361	3267	C	T	0,99696	2021-04-06	United States
ORF1ab_1314_T	ORF1ab	1314	SRR14391361	4205	G	A	1	2021-04-06	United States
ORF1ab_1708_D	ORF1ab	1708	SRR14391361	5388	C	A	1	2021-04-06	United States
ORF1ab_2003_C	ORF1ab	2003	SRR14391361	6273	A	G	1	2021-04-06	United States
ORF1ab_2230_T	ORF1ab	2230	SRR14391361	6954	T	C	1	2021-04-06	United States
ORF1ab_3202_M	ORF1ab	3202	SRR14391361	9870	C	T	1	2021-04-06	United States
ORF1ab_3674_NA	ORF1ab	3674	SRR14391361	11287	G	-TCTGGTTTT	0,984887	2021-04-06	United States
ORF1ab_3966_R	ORF1ab	3966	SRR14391361	12162	A	G	0,996337	2021-04-06	United States
ORF1ab_314_L	ORF1ab	314	SRR14391361	14408	C	T	1	2021-04-06	United States
ORF1ab_833_NA	ORF1ab	833	SRR14391361	15965	G	+T	0,0633803	2021-04-06	United States
ORF1ab_1383_R	ORF1ab	1383	SRR14391361	17615	A	G	1	2021-04-06	United States
ORF1ab_2172_NA	ORF1ab	2172	SRR14391361	19983	C	+T	0,0576271	2021-04-06	United States
ORF1ab_2545_NA	ORF1ab	2545	SRR14391361	21101	G	+T	0,0654206	2021-04-06	United States
ORF1ab_2557_R	ORF1ab	2557	SRR14391361	21137	A	G	0,997423	2021-04-06	United States
S_68_NA	S	68	SRR14391361	21764	A	-TACATG	0,990741	2021-04-06	United States
S_143_NA	S	143	SRR14391361	21990	T	-TTA	0,967136	2021-04-06	United States
S_501_Y	S	501	SRR14391361	23063	A	T	1	2021-04-06	United States
S_570_D	S	570	SRR14391361	23271	C	A	0,978836	2021-04-06	United States
S_614_G	S	614	SRR14391361	23403	A	G	1	2021-04-06	United States
S_681_H	S	681	SRR14391361	23604	C	A	1	2021-04-06	United States
S_716_I	S	716	SRR14391361	23709	C	T	1	2021-04-06	United States
S_982_A	S	982	SRR14391361	24506	T	G	0,998542	2021-04-06	United States
S_1118_H	S	1118	SRR14391361	24914	G	C	1	2021-04-06	United States
S_1191_N	S	1191	SRR14391361	25135	G	T	1	2021-04-06	United States
ORF8_27_*	ORF8	27	SRR14391361	27972	C	T	1	2021-04-06	United States
ORF8_52_I	ORF8	52	SRR14391361	28048	G	T	0,993151	2021-04-06	United States
ORF8_73_C	ORF8	73	SRR14391361	28111	A	G	0,99711	2021-04-06	United States
N_3_H	N	3	SRR14391361	28280	G	C	0,996825	2021-04-06	United States
N_3_V	N	3	SRR14391361	28281	A	T	0,995772	2021-04-06	United States
N_3_E	N	3	SRR14391361	28282	T	A	0,993678	2021-04-06	United States
N_203_K	N	203	SRR14391361	28881	G	A	0,996411	2021-04-06	United States
N_204_R	N	204	SRR14391361	28883	G	C	0,996411	2021-04-06	United States
N_235_F	N	235	SRR14391361	28977	C	T	0,996372	2021-04-06	United States
N_260_NA	N	260	SRR14391361	29051	C	+A	0,0562061	2021-04-06	United States
ORF1ab_1001_I	ORF1ab	1001	SRR14391363	3267	C	T	1	2021-04-06	United States
ORF1ab_1708_D	ORF1ab	1708	SRR14391363	5388	C	A	1	2021-04-06	United States
ORF1ab_2230_T	ORF1ab	2230	SRR14391363	6954	T	C	0,999261	2021-04-06	United States
ORF1ab_3674_NA	ORF1ab	3674	SRR14391363	11287	G	-TCTGGTTTT	0,995456	2021-04-06	United States
ORF1ab_218_L	ORF1ab	218	SRR14391363	14120	C	T	0,999198	2021-04-06	United States
ORF1ab_314_L	ORF1ab	314	SRR14391363	14408	C	T	0,999028	2021-04-06	United States
ORF1ab_1975_S	ORF1ab	1975	SRR14391363	19390	C	T	0,997268	2021-04-06	United States
S_68_NA	S	68	SRR14391363	21764	A	-TACATG	0,998542	2021-04-06	United States
S_143_NA	S	143	SRR14391363	21990	T	-TTA	0,990483	2021-04-06	United States
S_501_Y	S	501	SRR14391363	23063	A	T	0,999536	2021-04-06	United States
S_570_D	S	570	SRR14391363	23271	C	A	0,999424	2021-04-06	United States
S_614_G	S	614	SRR14391363	23403	A	G	1	2021-04-06	United States
S_681_H	S	681	SRR14391363	23604	C	A	1	2021-04-06	United States
S_716_I	S	716	SRR14391363	23709	C	T	1	2021-04-06	United States
S_982_A	S	982	SRR14391363	24506	T	G	0,999096	2021-04-06	United States
S_1118_H	S	1118	SRR14391363	24914	G	C	0,999714	2021-04-06	United States
ORF8_27_*	ORF8	27	SRR14391363	27972	C	T	0,999064	2021-04-06	United States
ORF8_52_I	ORF8	52	SRR14391363	28048	G	T	0,99904	2021-04-06	United States
ORF8_68_*	ORF8	68	SRR14391363	28095	A	T	1	2021-04-06	United States
ORF8_73_C	ORF8	73	SRR14391363	28111	A	G	0,999573	2021-04-06	United States
N_3_H	N	3	SRR14391363	28280	G	C	0,999507	2021-04-06	United States
N_3_V	N	3	SRR14391363	28281	A	T	0,999754	2021-04-06	United States
N_3_E	N	3	SRR14391363	28282	T	A	0,999262	2021-04-06	United States
N_203_K	N	203	SRR14391363	28881	G	A	1	2021-04-06	United States
N_204_R	N	204	SRR14391363	28883	G	C	1	2021-04-06	United States
N_235_F	N	235	SRR14391363	28977	C	T	1	2021-04-06	United States
ORF1ab_1001_I	ORF1ab	1001	SRR14391365	3267	C	T	1	2021-04-05	United States
ORF1ab_1708_D	ORF1ab	1708	SRR14391365	5388	C	A	1	2021-04-05	United States
ORF1ab_2230_T	ORF1ab	2230	SRR14391365	6954	T	C	1	2021-04-05	United States
ORF1ab_3673_NA	ORF1ab	3673	SRR14391365	11282	A	-GTTTGTCTGGTT	0,0814536	2021-04-05	United States
ORF1ab_3674_NA	ORF1ab	3674	SRR14391365	11287	G	-TCTGGTTTT	0,899624	2021-04-05	United States
ORF1ab_3966_R	ORF1ab	3966	SRR14391365	12162	A	G	0,997848	2021-04-05	United States
ORF1ab_314_L	ORF1ab	314	SRR14391365	14408	C	T	1	2021-04-05	United States
ORF1ab_833_NA	ORF1ab	833	SRR14391365	15965	G	+T	0,0744249	2021-04-05	United States
ORF1ab_1383_R	ORF1ab	1383	SRR14391365	17615	A	G	0,99675	2021-04-05	United States
ORF1ab_2382_F	ORF1ab	2382	SRR14391365	20611	C	T	1	2021-04-05	United States
ORF1ab_2557_R	ORF1ab	2557	SRR14391365	21137	A	G	0,998425	2021-04-05	United States
S_12_F	S	12	SRR14391365	21597	C	T	1	2021-04-05	United States
S_68_NA	S	68	SRR14391365	21764	A	-TACATG	0,99536	2021-04-05	United States
S_143_NA	S	143	SRR14391365	21990	T	-TTA	0,984925	2021-04-05	United States
S_501_Y	S	501	SRR14391365	23063	A	T	0,994118	2021-04-05	United States
S_570_D	S	570	SRR14391365	23271	C	A	0,994194	2021-04-05	United States
S_614_G	S	614	SRR14391365	23403	A	G	0,997131	2021-04-05	United States
S_681_H	S	681	SRR14391365	23604	C	A	1	2021-04-05	United States
S_716_I	S	716	SRR14391365	23709	C	T	0,997455	2021-04-05	United States
S_982_A	S	982	SRR14391365	24506	T	G	0,993214	2021-04-05	United States
S_1118_H	S	1118	SRR14391365	24914	G	C	1	2021-04-05	United States
S_1191_N	S	1191	SRR14391365	25135	G	T	0,999192	2021-04-05	United States
ORF8_27_*	ORF8	27	SRR14391365	27972	C	T	1	2021-04-05	United States
ORF8_52_I	ORF8	52	SRR14391365	28048	G	T	1	2021-04-05	United States
ORF8_73_C	ORF8	73	SRR14391365	28111	A	G	0,999529	2021-04-05	United States
N_3_H	N	3	SRR14391365	28280	G	C	0,998757	2021-04-05	United States
N_3_V	N	3	SRR14391365	28281	A	T	0,997927	2021-04-05	United States
N_3_E	N	3	SRR14391365	28282	T	A	0,997104	2021-04-05	United States
N_203_K	N	203	SRR14391365	28881	G	A	0,998351	2021-04-05	United States
N_204_R	N	204	SRR14391365	28883	G	C	0,998351	2021-04-05	United States
N_235_F	N	235	SRR14391365	28977	C	T	0,998347	2021-04-05	United States
N_243_C	N	243	SRR14391365	29000	G	T	0,997338	2021-04-05	United States
N_260_NA	N	260	SRR14391365	29051	C	+A	0,0503062	2021-04-05	United States
ORF1ab_226_K	ORF1ab	226	SRR14391366	942	G	A	0,646296	2021-04-05	United States
ORF1ab_265_I	ORF1ab	265	SRR14391366	1059	C	T	0,995859	2021-04-05	United States
ORF1ab_1246_I	ORF1ab	1246	SRR14391366	4002	C	T	0,998852	2021-04-05	United States
ORF1ab_3201_P	ORF1ab	3201	SRR14391366	9867	T	C	0,997033	2021-04-05	United States
ORF1ab_3578_D	ORF1ab	3578	SRR14391366	10998	G	A	0,998095	2021-04-05	United States
ORF1ab_3674_NA	ORF1ab	3674	SRR14391366	11287	G	-TCTGGTTTT	0,995856	2021-04-05	United States
ORF1ab_314_L	ORF1ab	314	SRR14391366	14408	C	T	1	2021-04-05	United States
ORF1ab_1213_Y	ORF1ab	1213	SRR14391366	17104	C	T	0,994709	2021-04-05	United States
S_3_NA	S	3	SRR14391366	21569	G	+T	0,12	2021-04-05	United States
S_5_F	S	5	SRR14391366	21575	C	T	1	2021-04-05	United States
S_95_I	S	95	SRR14391366	21846	C	T	0,992857	2021-04-05	United States
S_253_G	S	253	SRR14391366	22320	A	G	1	2021-04-05	United States
S_477_N	S	477	SRR14391366	22992	G	A	0,998654	2021-04-05	United States
S_614_G	S	614	SRR14391366	23403	A	G	1	2021-04-05	United States
S_957_R	S	957	SRR14391366	24432	A	G	0,99833	2021-04-05	United States
ORF3a_42_L	ORF3a	42	SRR14391366	25517	C	T	0,997026	2021-04-05	United States
ORF3a_57_H	ORF3a	57	SRR14391366	25563	G	T	0,997738	2021-04-05	United States
ORF7a_116_F	ORF7a	116	SRR14391366	27739	C	T	1	2021-04-05	United States
ORF8_11_I	ORF8	11	SRR14391366	27925	C	T	1	2021-04-05	United States
N_13_L	N	13	SRR14391366	28311	C	T	0,998257	2021-04-05	United States
N_202_R	N	202	SRR14391366	28879	T	G	0,997803	2021-04-05	United States
ORF1ab_1001_I	ORF1ab	1001	SRR14391367	3267	C	T	1	2021-04-05	United States
ORF1ab_1708_D	ORF1ab	1708	SRR14391367	5388	C	A	1	2021-04-05	United States
ORF1ab_2144_NA	ORF1ab	2144	SRR14391367	6696	C	+T	0,0727273	2021-04-05	United States
ORF1ab_2230_T	ORF1ab	2230	SRR14391367	6954	T	C	1	2021-04-05	United States
ORF1ab_3674_NA	ORF1ab	3674	SRR14391367	11287	G	-TCTGGTTTT	0,987828	2021-04-05	United States
ORF1ab_3966_R	ORF1ab	3966	SRR14391367	12162	A	G	0,997984	2021-04-05	United States
ORF1ab_314_L	ORF1ab	314	SRR14391367	14408	C	T	1	2021-04-05	United States
ORF1ab_833_NA	ORF1ab	833	SRR14391367	15965	G	+T	0,0649155	2021-04-05	United States
ORF1ab_1383_R	ORF1ab	1383	SRR14391367	17615	A	G	1	2021-04-05	United States
ORF1ab_2285_Y	ORF1ab	2285	SRR14391367	20320	C	T	1	2021-04-05	United States
ORF1ab_2382_F	ORF1ab	2382	SRR14391367	20611	C	T	1	2021-04-05	United States
ORF1ab_2545_NA	ORF1ab	2545	SRR14391367	21101	G	+T	0,0516717	2021-04-05	United States
ORF1ab_2557_R	ORF1ab	2557	SRR14391367	21137	A	G	0,997425	2021-04-05	United States
S_12_F	S	12	SRR14391367	21597	C	T	0,997988	2021-04-05	United States
S_68_NA	S	68	SRR14391367	21764	A	-TACATG	0,997494	2021-04-05	United States
S_143_NA	S	143	SRR14391367	21990	T	-TTA	0,984733	2021-04-05	United States
S_356_T	S	356	SRR14391367	22629	A	C	0,999441	2021-04-05	United States
S_501_Y	S	501	SRR14391367	23063	A	T	0,998965	2021-04-05	United States
S_570_D	S	570	SRR14391367	23271	C	A	1	2021-04-05	United States
S_614_G	S	614	SRR14391367	23403	A	G	1	2021-04-05	United States
S_681_H	S	681	SRR14391367	23604	C	A	1	2021-04-05	United States
S_716_I	S	716	SRR14391367	23709	C	T	1	2021-04-05	United States
S_982_A	S	982	SRR14391367	24506	T	G	0,999418	2021-04-05	United States
S_1118_H	S	1118	SRR14391367	24914	G	C	1	2021-04-05	United States
S_1191_N	S	1191	SRR14391367	25135	G	T	0,998779	2021-04-05	United States
ORF8_27_*	ORF8	27	SRR14391367	27972	C	T	1	2021-04-05	United States
ORF8_52_I	ORF8	52	SRR14391367	28048	G	T	1	2021-04-05	United States
ORF8_73_C	ORF8	73	SRR14391367	28111	A	G	0,998917	2021-04-05	United States
N_3_H	N	3	SRR14391367	28280	G	C	0,999454	2021-04-05	United States
N_3_V	N	3	SRR14391367	28281	A	T	0,999454	2021-04-05	United States
N_3_E	N	3	SRR14391367	28282	T	A	1	2021-04-05	United States
N_203_K	N	203	SRR14391367	28881	G	A	0,999125	2021-04-05	United States
N_204_R	N	204	SRR14391367	28883	G	C	0,999124	2021-04-05	United States
N_235_F	N	235	SRR14391367	28977	C	T	0,999557	2021-04-05	United States
N_243_C	N	243	SRR14391367	29000	G	T	0,998671	2021-04-05	United States
N_260_NA	N	260	SRR14391367	29051	C	+A	0,0587364	2021-04-05	United States
ORF1ab_1001_I	ORF1ab	1001	SRR14391368	3267	C	T	1	2021-04-03	United States
ORF1ab_1708_D	ORF1ab	1708	SRR14391368	5388	C	A	1	2021-04-03	United States
ORF1ab_2144_NA	ORF1ab	2144	SRR14391368	6696	C	+T	0,0792079	2021-04-03	United States
ORF1ab_2230_T	ORF1ab	2230	SRR14391368	6954	T	C	1	2021-04-03	United States
ORF1ab_3674_NA	ORF1ab	3674	SRR14391368	11287	G	-TCTGGTTTT	0,997312	2021-04-03	United States
ORF1ab_218_L	ORF1ab	218	SRR14391368	14120	C	T	0,996109	2021-04-03	United States
ORF1ab_314_L	ORF1ab	314	SRR14391368	14408	C	T	1	2021-04-03	United States
ORF1ab_833_NA	ORF1ab	833	SRR14391368	15965	G	+T	0,0865995	2021-04-03	United States
ORF1ab_1975_S	ORF1ab	1975	SRR14391368	19390	C	T	1	2021-04-03	United States
S_68_NA	S	68	SRR14391368	21764	A	-TACATG	0,995842	2021-04-03	United States
S_143_NA	S	143	SRR14391368	21990	T	-TTA	0,983229	2021-04-03	United States
S_501_Y	S	501	SRR14391368	23063	A	T	1	2021-04-03	United States
S_570_D	S	570	SRR14391368	23271	C	A	1	2021-04-03	United States
S_614_G	S	614	SRR14391368	23403	A	G	0,999018	2021-04-03	United States
S_681_H	S	681	SRR14391368	23604	C	A	1	2021-04-03	United States
S_716_I	S	716	SRR14391368	23709	C	T	1	2021-04-03	United States
S_982_A	S	982	SRR14391368	24506	T	G	0,998167	2021-04-03	United States
S_1118_H	S	1118	SRR14391368	24914	G	C	1	2021-04-03	United States
ORF8_27_*	ORF8	27	SRR14391368	27972	C	T	1	2021-04-03	United States
ORF8_52_I	ORF8	52	SRR14391368	28048	G	T	1	2021-04-03	United States
ORF8_68_*	ORF8	68	SRR14391368	28095	A	T	0,995074	2021-04-03	United States
ORF8_73_C	ORF8	73	SRR14391368	28111	A	G	1	2021-04-03	United States
N_3_H	N	3	SRR14391368	28280	G	C	0,998911	2021-04-03	United States
N_3_V	N	3	SRR14391368	28281	A	T	0,999455	2021-04-03	United States
N_3_E	N	3	SRR14391368	28282	T	A	1	2021-04-03	United States
N_203_K	N	203	SRR14391368	28881	G	A	0,999135	2021-04-03	United States
N_204_R	N	204	SRR14391368	28883	G	C	0,998846	2021-04-03	United States
N_235_F	N	235	SRR14391368	28977	C	T	0,998251	2021-04-03	United States
ORF1ab_1001_I	ORF1ab	1001	SRR14391369	3267	C	T	0,99852	2021-04-05	United States
ORF1ab_1708_D	ORF1ab	1708	SRR14391369	5388	C	A	0,998689	2021-04-05	United States
ORF1ab_2144_NA	ORF1ab	2144	SRR14391369	6696	C	+T	0,0740319	2021-04-05	United States
ORF1ab_2230_T	ORF1ab	2230	SRR14391369	6954	T	C	0,999016	2021-04-05	United States
ORF1ab_3674_NA	ORF1ab	3674	SRR14391369	11287	G	-TCTGGTTTT	0,981422	2021-04-05	United States
ORF1ab_3966_R	ORF1ab	3966	SRR14391369	12162	A	G	0,998694	2021-04-05	United States
ORF1ab_314_L	ORF1ab	314	SRR14391369	14408	C	T	1	2021-04-05	United States
ORF1ab_1383_R	ORF1ab	1383	SRR14391369	17615	A	G	1	2021-04-05	United States
ORF1ab_2557_R	ORF1ab	2557	SRR14391369	21137	A	G	0,998674	2021-04-05	United States
S_68_NA	S	68	SRR14391369	21764	A	-TACATG	0,995859	2021-04-05	United States
S_143_NA	S	143	SRR14391369	21990	T	-TTA	0,97677	2021-04-05	United States
S_501_Y	S	501	SRR14391369	23063	A	T	0,999418	2021-04-05	United States
S_570_D	S	570	SRR14391369	23271	C	A	0,992816	2021-04-05	United States
S_614_G	S	614	SRR14391369	23403	A	G	0,997211	2021-04-05	United States
S_681_H	S	681	SRR14391369	23604	C	A	0,998619	2021-04-05	United States
S_716_I	S	716	SRR14391369	23709	C	T	0,998643	2021-04-05	United States
S_811_R	S	811	SRR14391369	23994	A	G	0,998355	2021-04-05	United States
S_982_A	S	982	SRR14391369	24506	T	G	0,998707	2021-04-05	United States
S_1118_H	S	1118	SRR14391369	24914	G	C	1	2021-04-05	United States
S_1191_N	S	1191	SRR14391369	25135	G	T	0,997786	2021-04-05	United States
ORF8_27_*	ORF8	27	SRR14391369	27972	C	T	1	2021-04-05	United States
ORF8_52_I	ORF8	52	SRR14391369	28048	G	T	0,999037	2021-04-05	United States
ORF8_73_C	ORF8	73	SRR14391369	28111	A	G	1	2021-04-05	United States
N_3_H	N	3	SRR14391369	28280	G	C	0,998613	2021-04-05	United States
N_3_V	N	3	SRR14391369	28281	A	T	0,999167	2021-04-05	United States
N_3_E	N	3	SRR14391369	28282	T	A	0,999723	2021-04-05	United States
N_203_K	N	203	SRR14391369	28881	G	A	0,999295	2021-04-05	United States
N_204_R	N	204	SRR14391369	28883	G	C	0,99906	2021-04-05	United States
N_235_F	N	235	SRR14391369	28977	C	T	1	2021-04-05	United States
ORF1ab_1008_I	ORF1ab	1008	SRR14391370	3287	G	A	0,997693	2021-04-08	United States
ORF1ab_1188_L	ORF1ab	1188	SRR14391370	3828	C	T	0,998822	2021-04-08	United States
ORF1ab_1795_Q	ORF1ab	1795	SRR14391370	5648	A	C	0,997719	2021-04-08	United States
ORF1ab_2071_F	ORF1ab	2071	SRR14391370	6476	G	T	1	2021-04-08	United States
ORF1ab_2121_I	ORF1ab	2121	SRR14391370	6627	C	T	1	2021-04-08	United States
ORF1ab_2144_NA	ORF1ab	2144	SRR14391370	6696	C	+T	0,0772627	2021-04-08	United States
ORF1ab_3674_NA	ORF1ab	3674	SRR14391370	11287	G	-TCTGGTTTT	0,997371	2021-04-08	United States
ORF1ab_314_L	ORF1ab	314	SRR14391370	14408	C	T	0,995798	2021-04-08	United States
ORF1ab_833_NA	ORF1ab	833	SRR14391370	15965	G	+T	0,0958904	2021-04-08	United States
ORF1ab_1264_D	ORF1ab	1264	SRR14391370	17259	G	T	0,997415	2021-04-08	United States
S_18_F	S	18	SRR14391370	21614	C	T	1	2021-04-08	United States
S_20_N	S	20	SRR14391370	21621	C	A	1	2021-04-08	United States
S_26_S	S	26	SRR14391370	21638	C	T	1	2021-04-08	United States
S_138_Y	S	138	SRR14391370	21974	G	T	1	2021-04-08	United States
S_417_T	S	417	SRR14391370	22812	A	C	0,998594	2021-04-08	United States
S_484_K	S	484	SRR14391370	23012	G	A	1	2021-04-08	United States
S_501_Y	S	501	SRR14391370	23063	A	T	1	2021-04-08	United States
S_614_G	S	614	SRR14391370	23403	A	G	1	2021-04-08	United States
S_655_Y	S	655	SRR14391370	23525	C	T	1	2021-04-08	United States
S_1027_I	S	1027	SRR14391370	24642	C	T	0,997693	2021-04-08	United States
S_1176_F	S	1176	SRR14391370	25088	G	T	1	2021-04-08	United States
ORF3a_32_N	ORF3a	32	SRR14391370	25487	C	A	0,999073	2021-04-08	United States
ORF3a_174_S	ORF3a	174	SRR14391370	25912	G	A	0,14011	2021-04-08	United States
ORF3a_253_P	ORF3a	253	SRR14391370	26149	T	C	0,998901	2021-04-08	United States
ORF7a_99_L	ORF7a	99	SRR14391370	27689	C	T	0,0555556	2021-04-08	United States
ORF8_92_K	ORF8	92	SRR14391370	28167	G	A	0,998594	2021-04-08	United States
N_80_R	N	80	SRR14391370	28512	C	G	0,997893	2021-04-08	United States
N_202_C	N	202	SRR14391370	28877	A	T	0,998455	2021-04-08	United States
N_202_T	N	202	SRR14391370	28878	G	C	0,998764	2021-04-08	United States
N_203_K	N	203	SRR14391370	28881	G	A	1	2021-04-08	United States
N_204_R	N	204	SRR14391370	28883	G	C	0,999383	2021-04-08	United States
N_260_NA	N	260	SRR14391370	29051	C	+A	0,0534171	2021-04-08	United States
ORF1ab_730_F	ORF1ab	730	SRR14391371	2453	C	T	0,997085	2021-04-08	United States
ORF1ab_1001_I	ORF1ab	1001	SRR14391371	3267	C	T	1	2021-04-08	United States
ORF1ab_1708_D	ORF1ab	1708	SRR14391371	5388	C	A	1	2021-04-08	United States
ORF1ab_2144_NA	ORF1ab	2144	SRR14391371	6696	C	+T	0,0951493	2021-04-08	United States
ORF1ab_2230_T	ORF1ab	2230	SRR14391371	6954	T	C	0,99654	2021-04-08	United States
ORF1ab_3674_NA	ORF1ab	3674	SRR14391371	11287	G	-TCTGGTTTT	0,974394	2021-04-08	United States
ORF1ab_3720_R	ORF1ab	3720	SRR14391371	11424	A	G	0,0500695	2021-04-08	United States
ORF1ab_314_L	ORF1ab	314	SRR14391371	14408	C	T	1	2021-04-08	United States
ORF1ab_833_NA	ORF1ab	833	SRR14391371	15965	G	+T	0,112487	2021-04-08	United States
S_155_R	S	155	SRR14391371	22025	A	C	0,996055	2021-04-08	United States
S_501_Y	S	501	SRR14391371	23063	A	T	1	2021-04-08	United States
S_570_D	S	570	SRR14391371	23271	C	A	0,996587	2021-04-08	United States
S_614_G	S	614	SRR14391371	23403	A	G	1	2021-04-08	United States
S_681_H	S	681	SRR14391371	23604	C	A	1	2021-04-08	United States
S_716_I	S	716	SRR14391371	23709	C	T	1	2021-04-08	United States
S_982_A	S	982	SRR14391371	24506	T	G	1	2021-04-08	United States
S_1118_H	S	1118	SRR14391371	24914	G	C	1	2021-04-08	United States
ORF7a_62_*	ORF7a	62	SRR14391371	27577	C	T	0,998316	2021-04-08	United States
ORF8_27_*	ORF8	27	SRR14391371	27972	C	T	1	2021-04-08	United States
ORF8_52_I	ORF8	52	SRR14391371	28048	G	T	1	2021-04-08	United States
ORF8_73_C	ORF8	73	SRR14391371	28111	A	G	1	2021-04-08	United States
ORF8_83_F	ORF8	83	SRR14391371	28141	G	T	0,996436	2021-04-08	United States
N_3_H	N	3	SRR14391371	28280	G	C	0,998309	2021-04-08	United States
N_3_V	N	3	SRR14391371	28281	A	T	0,999155	2021-04-08	United States
N_3_E	N	3	SRR14391371	28282	T	A	1	2021-04-08	United States
N_203_K	N	203	SRR14391371	28881	G	A	0,999457	2021-04-08	United States
N_204_R	N	204	SRR14391371	28883	G	C	0,999457	2021-04-08	United States
N_235_F	N	235	SRR14391371	28977	C	T	0,999456	2021-04-08	United States
ORF1ab_265_I	ORF1ab	265	SRR14391372	1059	C	T	0,998145	2021-04-08	United States
ORF1ab_1946_S	ORF1ab	1946	SRR14391372	6101	G	A	1	2021-04-08	United States
ORF1ab_2144_NA	ORF1ab	2144	SRR14391372	6696	C	+T	0,0810811	2021-04-08	United States
ORF1ab_3201_P	ORF1ab	3201	SRR14391372	9867	T	C	0,996914	2021-04-08	United States
ORF1ab_3674_NA	ORF1ab	3674	SRR14391372	11287	G	-TCTGGTTTT	0,99424	2021-04-08	United States
ORF1ab_314_L	ORF1ab	314	SRR14391372	14408	C	T	1	2021-04-08	United States
ORF1ab_1011_H	ORF1ab	1011	SRR14391372	16500	A	C	1	2021-04-08	United States
S_3_NA	S	3	SRR14391372	21569	G	+T	0,0648379	2021-04-08	United States
S_5_F	S	5	SRR14391372	21575	C	T	1	2021-04-08	United States
S_95_I	S	95	SRR14391372	21846	C	T	0,990625	2021-04-08	United States
S_253_G	S	253	SRR14391372	22320	A	G	0,996021	2021-04-08	United States
S_477_N	S	477	SRR14391372	22992	G	A	1	2021-04-08	United States
S_614_G	S	614	SRR14391372	23403	A	G	0,998594	2021-04-08	United States
S_957_R	S	957	SRR14391372	24432	A	G	0,997312	2021-04-08	United States
ORF3a_42_L	ORF3a	42	SRR14391372	25517	C	T	0,99841	2021-04-08	United States
ORF3a_57_H	ORF3a	57	SRR14391372	25563	G	T	1	2021-04-08	United States
ORF7a_116_F	ORF7a	116	SRR14391372	27739	C	T	0,988304	2021-04-08	United States
ORF8_11_I	ORF8	11	SRR14391372	27925	C	T	0,99569	2021-04-08	United States
N_13_L	N	13	SRR14391372	28311	C	T	0,997387	2021-04-08	United States
N_202_R	N	202	SRR14391372	28879	T	G	0,998982	2021-04-08	United States
ORF1ab_265_I	ORF1ab	265	SRR14391373	1059	C	T	0,996812	2021-04-08	United States
ORF1ab_2144_NA	ORF1ab	2144	SRR14391373	6696	C	+T	0,0715726	2021-04-08	United States
ORF1ab_3162_E	ORF1ab	3162	SRR14391373	9749	A	G	0,998096	2021-04-08	United States
ORF1ab_3201_P	ORF1ab	3201	SRR14391373	9867	T	C	0,998623	2021-04-08	United States
ORF1ab_3209_V	ORF1ab	3209	SRR14391373	9891	C	T	0,99863	2021-04-08	United States
ORF1ab_3847_I	ORF1ab	3847	SRR14391373	11804	G	A	0,998224	2021-04-08	United States
ORF1ab_3966_H	ORF1ab	3966	SRR14391373	12163	G	T	0,998253	2021-04-08	United States
ORF1ab_314_L	ORF1ab	314	SRR14391373	14408	C	T	1	2021-04-08	United States
ORF1ab_833_NA	ORF1ab	833	SRR14391373	15965	G	+T	0,0770683	2021-04-08	United States
ORF1ab_1025_T	ORF1ab	1025	SRR14391373	16541	A	C	1	2021-04-08	United States
S_157_S	S	157	SRR14391373	22032	T	C	0,998858	2021-04-08	United States
S_452_R	S	452	SRR14391373	22917	T	G	0,997093	2021-04-08	United States
S_614_G	S	614	SRR14391373	23403	A	G	1	2021-04-08	United States
S_859_N	S	859	SRR14391373	24138	C	A	0,998515	2021-04-08	United States
S_950_H	S	950	SRR14391373	24410	G	C	1	2021-04-08	United States
ORF3a_42_L	ORF3a	42	SRR14391373	25517	C	T	0,996829	2021-04-08	United States
ORF3a_57_H	ORF3a	57	SRR14391373	25563	G	T	0,998806	2021-04-08	United States
ORF8_11_I	ORF8	11	SRR14391373	27925	C	T	1	2021-04-08	United States
ORF8_51_S	ORF8	51	SRR14391373	28044	G	T	1	2021-04-08	United States
N_205_I	N	205	SRR14391373	28887	C	T	0,997122	2021-04-08	United States
N_234_I	N	234	SRR14391373	28975	G	A	0,996775	2021-04-08	United States
ORF1ab_1001_I	ORF1ab	1001	SRR14391374	3267	C	T	1	2021-04-08	United States
ORF1ab_1708_D	ORF1ab	1708	SRR14391374	5388	C	A	1	2021-04-08	United States
ORF1ab_2144_NA	ORF1ab	2144	SRR14391374	6696	C	+T	0,0947867	2021-04-08	United States
ORF1ab_2230_T	ORF1ab	2230	SRR14391374	6954	T	C	1	2021-04-08	United States
ORF1ab_2780_L	ORF1ab	2780	SRR14391374	8603	T	C	1	2021-04-08	United States
ORF1ab_3603_NA	ORF1ab	3603	SRR14391374	11074	C	+T	0,104167	2021-04-08	United States
ORF1ab_3606_NA	ORF1ab	3606	SRR14391374	11082	T	-G	0,0720721	2021-04-08	United States
ORF1ab_3606_F	ORF1ab	3606	SRR14391374	11083	G	T	1	2021-04-08	United States
ORF1ab_3674_NA	ORF1ab	3674	SRR14391374	11287	G	-TCTGGTTTT	0,99256	2021-04-08	United States
ORF1ab_314_L	ORF1ab	314	SRR14391374	14408	C	T	1	2021-04-08	United States
ORF1ab_730_I	ORF1ab	730	SRR14391374	15656	C	T	1	2021-04-08	United States
ORF1ab_833_NA	ORF1ab	833	SRR14391374	15965	G	+T	0,0989181	2021-04-08	United States
ORF1ab_1383_R	ORF1ab	1383	SRR14391374	17615	A	G	0,998553	2021-04-08	United States
ORF1ab_1695_G	ORF1ab	1695	SRR14391374	18550	A	G	0,994778	2021-04-08	United States
S_68_NA	S	68	SRR14391374	21764	A	-TACATG	0,99187	2021-04-08	United States
S_143_NA	S	143	SRR14391374	21990	T	-TTA	0,991477	2021-04-08	United States
S_501_Y	S	501	SRR14391374	23063	A	T	1	2021-04-08	United States
S_570_D	S	570	SRR14391374	23271	C	A	1	2021-04-08	United States
S_614_G	S	614	SRR14391374	23403	A	G	0,997908	2021-04-08	United States
S_681_H	S	681	SRR14391374	23604	C	A	0,99726	2021-04-08	United States
S_716_I	S	716	SRR14391374	23709	C	T	1	2021-04-08	United States
S_982_A	S	982	SRR14391374	24506	T	G	0,998624	2021-04-08	United States
S_1118_H	S	1118	SRR14391374	24914	G	C	0,998817	2021-04-08	United States
ORF3a_15_F	ORF3a	15	SRR14391374	25437	G	T	0,999232	2021-04-08	United States
ORF3a_110_V	ORF3a	110	SRR14391374	25721	C	T	1	2021-04-08	United States
M_89_S	M	89	SRR14391374	26787	G	A	1	2021-04-08	United States
ORF8_27_*	ORF8	27	SRR14391374	27972	C	T	1	2021-04-08	United States
ORF8_52_I	ORF8	52	SRR14391374	28048	G	T	1	2021-04-08	United States
ORF8_73_C	ORF8	73	SRR14391374	28111	A	G	0,99928	2021-04-08	United States
N_3_H	N	3	SRR14391374	28280	G	C	1	2021-04-08	United States
N_3_V	N	3	SRR14391374	28281	A	T	0,999265	2021-04-08	United States
N_3_E	N	3	SRR14391374	28282	T	A	1	2021-04-08	United States
N_203_K	N	203	SRR14391374	28881	G	A	1	2021-04-08	United States
N_204_R	N	204	SRR14391374	28883	G	C	1	2021-04-08	United States
N_235_F	N	235	SRR14391374	28977	C	T	0,9995	2021-04-08	United States
N_260_NA	N	260	SRR14391374	29051	C	+A	0,0599101	2021-04-08	United States
N_398_V	N	398	SRR14391374	29466	C	T	0,996154	2021-04-08	United States
ORF1ab_1001_I	ORF1ab	1001	SRR14391375	3267	C	T	1	2021-04-08	United States
ORF1ab_2230_T	ORF1ab	2230	SRR14391375	6954	T	C	1	2021-04-08	United States
ORF1ab_2557_G	ORF1ab	2557	SRR14391375	7935	C	G	1	2021-04-08	United States
ORF1ab_3674_NA	ORF1ab	3674	SRR14391375	11287	G	-TCTGGTTTT	0,995509	2021-04-08	United States
ORF1ab_314_L	ORF1ab	314	SRR14391375	14408	C	T	1	2021-04-08	United States
ORF1ab_2545_NA	ORF1ab	2545	SRR14391375	21101	G	+T	0,0586207	2021-04-08	United States
S_3_NA	S	3	SRR14391375	21569	G	+T	0,0952381	2021-04-08	United States
S_5_F	S	5	SRR14391375	21575	C	T	1	2021-04-08	United States
S_68_NA	S	68	SRR14391375	21764	A	-TACATG	1	2021-04-08	United States
S_143_NA	S	143	SRR14391375	21990	T	-TTA	0,983539	2021-04-08	United States
S_501_Y	S	501	SRR14391375	23063	A	T	1	2021-04-08	United States
S_570_D	S	570	SRR14391375	23271	C	A	1	2021-04-08	United States
S_614_G	S	614	SRR14391375	23403	A	G	0,997727	2021-04-08	United States
S_681_H	S	681	SRR14391375	23604	C	A	1	2021-04-08	United States
S_716_I	S	716	SRR14391375	23709	C	T	1	2021-04-08	United States
S_982_A	S	982	SRR14391375	24506	T	G	0,996441	2021-04-08	United States
S_1118_H	S	1118	SRR14391375	24914	G	C	0,998501	2021-04-08	United States
ORF3a_52_F	ORF3a	52	SRR14391375	25546	C	T	0,99905	2021-04-08	United States
ORF3a_151_I	ORF3a	151	SRR14391375	25844	C	T	0,996933	2021-04-08	United States
ORF7a_62_*	ORF7a	62	SRR14391375	27577	C	T	0,994565	2021-04-08	United States
ORF8_27_*	ORF8	27	SRR14391375	27972	C	T	1	2021-04-08	United States
ORF8_52_I	ORF8	52	SRR14391375	28048	G	T	1	2021-04-08	United States
ORF8_62_L	ORF8	62	SRR14391375	28077	G	T	1	2021-04-08	United States
ORF8_73_C	ORF8	73	SRR14391375	28111	A	G	0,998575	2021-04-08	United States
N_3_H	N	3	SRR14391375	28280	G	C	1	2021-04-08	United States
N_3_V	N	3	SRR14391375	28281	A	T	1	2021-04-08	United States
N_3_E	N	3	SRR14391375	28282	T	A	1	2021-04-08	United States
N_203_K	N	203	SRR14391375	28881	G	A	1	2021-04-08	United States
N_204_R	N	204	SRR14391375	28883	G	C	0,99961	2021-04-08	United States
N_235_F	N	235	SRR14391375	28977	C	T	0,998816	2021-04-08	United States
ORF1ab_265_I	ORF1ab	265	SRR14391376	1059	C	T	0,999475	2021-04-08	United States
ORF1ab_2144_NA	ORF1ab	2144	SRR14391376	6696	C	+T	0,119178	2021-04-08	United States
ORF1ab_3201_P	ORF1ab	3201	SRR14391376	9867	T	C	1	2021-04-08	United States
ORF1ab_3674_NA	ORF1ab	3674	SRR14391376	11287	G	-TCTGGTTTT	0,99306	2021-04-08	United States
ORF1ab_314_L	ORF1ab	314	SRR14391376	14408	C	T	1	2021-04-08	United States
ORF1ab_833_NA	ORF1ab	833	SRR14391376	15965	G	+T	0,120717	2021-04-08	United States
ORF1ab_1011_H	ORF1ab	1011	SRR14391376	16500	A	C	0,996124	2021-04-08	United States
S_3_NA	S	3	SRR14391376	21569	G	+T	0,0868125	2021-04-08	United States
S_5_F	S	5	SRR14391376	21575	C	T	1	2021-04-08	United States
S_95_I	S	95	SRR14391376	21846	C	T	0,997504	2021-04-08	United States
S_253_G	S	253	SRR14391376	22320	A	G	0,998775	2021-04-08	United States
S_484_K	S	484	SRR14391376	23012	G	A	0,998876	2021-04-08	United States
S_614_G	S	614	SRR14391376	23403	A	G	1	2021-04-08	United States
S_701_V	S	701	SRR14391376	23664	C	T	0,998973	2021-04-08	United States
ORF3a_42_L	ORF3a	42	SRR14391376	25517	C	T	0,997338	2021-04-08	United States
ORF3a_57_H	ORF3a	57	SRR14391376	25563	G	T	0,999227	2021-04-08	United States
ORF8_11_I	ORF8	11	SRR14391376	27925	C	T	1	2021-04-08	United States
N_199_L	N	199	SRR14391376	28869	C	T	0,998702	2021-04-08	United States
N_234_I	N	234	SRR14391376	28975	G	A	0,9985	2021-04-08	United States
N_260_NA	N	260	SRR14391376	29051	C	+A	0,0534283	2021-04-08	United States
ORF1ab_250_K	ORF1ab	250	SRR14391377	1013	G	A	0,997872	2021-04-08	United States
ORF1ab_908_V	ORF1ab	908	SRR14391377	2987	T	G	1	2021-04-08	United States
ORF1ab_1001_I	ORF1ab	1001	SRR14391377	3267	C	T	0,998674	2021-04-08	United States
ORF1ab_1708_D	ORF1ab	1708	SRR14391377	5388	C	A	1	2021-04-08	United States
ORF1ab_2030_T	ORF1ab	2030	SRR14391377	6353	T	A	0,998886	2021-04-08	United States
ORF1ab_2144_NA	ORF1ab	2144	SRR14391377	6696	C	+T	0,0798722	2021-04-08	United States
ORF1ab_2230_T	ORF1ab	2230	SRR14391377	6954	T	C	0,997354	2021-04-08	United States
ORF1ab_2259_I	ORF1ab	2259	SRR14391377	7042	G	T	0,997423	2021-04-08	United States
ORF1ab_3674_NA	ORF1ab	3674	SRR14391377	11287	G	-TCTGGTTTT	0,976783	2021-04-08	United States
ORF1ab_218_L	ORF1ab	218	SRR14391377	14120	C	T	0,998165	2021-04-08	United States
ORF1ab_314_L	ORF1ab	314	SRR14391377	14408	C	T	1	2021-04-08	United States
ORF1ab_1338_S	ORF1ab	1338	SRR14391377	17479	G	A	1	2021-04-08	United States
ORF1ab_1432_V	ORF1ab	1432	SRR14391377	17762	C	T	1	2021-04-08	United States
ORF1ab_1634_NA	ORF1ab	1634	SRR14391377	18368	G	+T	0,0571429	2021-04-08	United States
S_68_NA	S	68	SRR14391377	21764	A	-TACATG	0,993884	2021-04-08	United States
S_143_NA	S	143	SRR14391377	21990	T	-TTA	0,987138	2021-04-08	United States
S_490_L	S	490	SRR14391377	23030	T	C	0,997218	2021-04-08	United States
S_501_Y	S	501	SRR14391377	23063	A	T	1	2021-04-08	United States
S_570_D	S	570	SRR14391377	23271	C	A	1	2021-04-08	United States
S_614_G	S	614	SRR14391377	23403	A	G	1	2021-04-08	United States
S_681_H	S	681	SRR14391377	23604	C	A	0,997118	2021-04-08	United States
S_716_I	S	716	SRR14391377	23709	C	T	0,99711	2021-04-08	United States
S_982_A	S	982	SRR14391377	24506	T	G	1	2021-04-08	United States
S_1118_H	S	1118	SRR14391377	24914	G	C	0,998553	2021-04-08	United States
ORF3a_210_Y	ORF3a	210	SRR14391377	26020	G	T	0,998913	2021-04-08	United States
ORF8_27_*	ORF8	27	SRR14391377	27972	C	T	1	2021-04-08	United States
ORF8_52_I	ORF8	52	SRR14391377	28048	G	T	1	2021-04-08	United States
ORF8_68_*	ORF8	68	SRR14391377	28095	A	T	1	2021-04-08	United States
ORF8_73_C	ORF8	73	SRR14391377	28111	A	G	0,997705	2021-04-08	United States
N_3_H	N	3	SRR14391377	28280	G	C	0,998645	2021-04-08	United States
N_3_V	N	3	SRR14391377	28281	A	T	0,999322	2021-04-08	United States
N_3_E	N	3	SRR14391377	28282	T	A	0,999323	2021-04-08	United States
N_203_K	N	203	SRR14391377	28881	G	A	0,998179	2021-04-08	United States
N_204_R	N	204	SRR14391377	28883	G	C	0,998543	2021-04-08	United States
N_235_F	N	235	SRR14391377	28977	C	T	0,997792	2021-04-08	United States
ORF1ab_250_K	ORF1ab	250	SRR14391378	1013	G	A	0,999024	2021-04-08	United States
ORF1ab_908_V	ORF1ab	908	SRR14391378	2987	T	G	0,989305	2021-04-08	United States
ORF1ab_1001_I	ORF1ab	1001	SRR14391378	3267	C	T	0,999099	2021-04-08	United States
ORF1ab_2030_T	ORF1ab	2030	SRR14391378	6353	T	A	0,996205	2021-04-08	United States
ORF1ab_2230_T	ORF1ab	2230	SRR14391378	6954	T	C	0,993056	2021-04-08	United States
ORF1ab_2259_I	ORF1ab	2259	SRR14391378	7042	G	T	0,993197	2021-04-08	United States
ORF1ab_3674_NA	ORF1ab	3674	SRR14391378	11287	G	-TCTGGTTTT	0,993402	2021-04-08	United States
ORF1ab_218_L	ORF1ab	218	SRR14391378	14120	C	T	0,994751	2021-04-08	United States
ORF1ab_314_L	ORF1ab	314	SRR14391378	14408	C	T	1	2021-04-08	United States
ORF1ab_1213_Y	ORF1ab	1213	SRR14391378	17104	C	T	0,119159	2021-04-08	United States
ORF1ab_1338_S	ORF1ab	1338	SRR14391378	17479	G	A	0,993485	2021-04-08	United States
ORF1ab_1432_V	ORF1ab	1432	SRR14391378	17762	C	T	1	2021-04-08	United States
S_68_NA	S	68	SRR14391378	21764	A	-TACATG	0,993186	2021-04-08	United States
S_143_NA	S	143	SRR14391378	21990	T	-TTA	0,988215	2021-04-08	United States
S_490_L	S	490	SRR14391378	23030	T	C	1	2021-04-08	United States
S_501_Y	S	501	SRR14391378	23063	A	T	1	2021-04-08	United States
S_570_D	S	570	SRR14391378	23271	C	A	0,999063	2021-04-08	United States
S_614_G	S	614	SRR14391378	23403	A	G	1	2021-04-08	United States
S_681_H	S	681	SRR14391378	23604	C	A	1	2021-04-08	United States
S_716_I	S	716	SRR14391378	23709	C	T	1	2021-04-08	United States
S_982_A	S	982	SRR14391378	24506	T	G	0,997374	2021-04-08	United States
S_1118_H	S	1118	SRR14391378	24914	G	C	0,997203	2021-04-08	United States
ORF3a_210_Y	ORF3a	210	SRR14391378	26020	G	T	0,992565	2021-04-08	United States
ORF8_27_*	ORF8	27	SRR14391378	27972	C	T	1	2021-04-08	United States
ORF8_52_I	ORF8	52	SRR14391378	28048	G	T	1	2021-04-08	United States
ORF8_68_*	ORF8	68	SRR14391378	28095	A	T	1	2021-04-08	United States
ORF8_73_C	ORF8	73	SRR14391378	28111	A	G	0,998191	2021-04-08	United States
N_3_H	N	3	SRR14391378	28280	G	C	0,998592	2021-04-08	United States
N_3_V	N	3	SRR14391378	28281	A	T	0,998242	2021-04-08	United States
N_3_E	N	3	SRR14391378	28282	T	A	0,99789	2021-04-08	United States
N_203_K	N	203	SRR14391378	28881	G	A	0,999404	2021-04-08	United States
N_204_R	N	204	SRR14391378	28883	G	C	0,999205	2021-04-08	United States
N_235_F	N	235	SRR14391378	28977	C	T	0,997994	2021-04-08	United States
ORF1ab_265_I	ORF1ab	265	SRR14391379	1059	C	T	0,999387	2021-04-08	United States
ORF1ab_2144_NA	ORF1ab	2144	SRR14391379	6696	C	+T	0,0756972	2021-04-08	United States
ORF1ab_3201_P	ORF1ab	3201	SRR14391379	9867	T	C	0,996139	2021-04-08	United States
ORF1ab_3447_H	ORF1ab	3447	SRR14391379	10605	C	A	0,998138	2021-04-08	United States
ORF1ab_3603_NA	ORF1ab	3603	SRR14391379	11074	C	+T	0,101211	2021-04-08	United States
ORF1ab_3606_NA	ORF1ab	3606	SRR14391379	11082	T	-G	0,0822511	2021-04-08	United States
ORF1ab_3606_F	ORF1ab	3606	SRR14391379	11083	G	T	0,998895	2021-04-08	United States
ORF1ab_3674_NA	ORF1ab	3674	SRR14391379	11287	G	-TCTGGTTTT	0,995686	2021-04-08	United States
ORF1ab_17_I	ORF1ab	17	SRR14391379	13517	C	T	0,997561	2021-04-08	United States
ORF1ab_314_L	ORF1ab	314	SRR14391379	14408	C	T	1	2021-04-08	United States
ORF1ab_833_NA	ORF1ab	833	SRR14391379	15965	G	+T	0,0603942	2021-04-08	United States
ORF1ab_1011_H	ORF1ab	1011	SRR14391379	16500	A	C	0,992593	2021-04-08	United States
S_3_NA	S	3	SRR14391379	21569	G	+T	0,102941	2021-04-08	United States
S_5_F	S	5	SRR14391379	21575	C	T	1	2021-04-08	United States
S_95_I	S	95	SRR14391379	21846	C	T	0,998902	2021-04-08	United States
S_253_G	S	253	SRR14391379	22320	A	G	0,99875	2021-04-08	United States
S_484_K	S	484	SRR14391379	23012	G	A	1	2021-04-08	United States
S_614_G	S	614	SRR14391379	23403	A	G	0,999619	2021-04-08	United States
S_701_V	S	701	SRR14391379	23664	C	T	0,997126	2021-04-08	United States
ORF3a_42_L	ORF3a	42	SRR14391379	25517	C	T	0,995759	2021-04-08	United States
ORF3a_57_H	ORF3a	57	SRR14391379	25563	G	T	1	2021-04-08	United States
ORF8_11_I	ORF8	11	SRR14391379	27925	C	T	1	2021-04-08	United States
N_142_L	N	142	SRR14391379	28698	C	T	0,990629	2021-04-08	United States
N_199_L	N	199	SRR14391379	28869	C	T	1	2021-04-08	United States
N_234_I	N	234	SRR14391379	28975	G	A	0,993062	2021-04-08	United States
N_378_Q	N	378	SRR14391379	29405	G	C	0,998246	2021-04-08	United States
ORF1ab_265_I	ORF1ab	265	SRR14391380	1059	C	T	0,997812	2021-04-08	United States
ORF1ab_2144_NA	ORF1ab	2144	SRR14391380	6696	C	+T	0,0733945	2021-04-08	United States
ORF1ab_3201_P	ORF1ab	3201	SRR14391380	9867	T	C	0,995283	2021-04-08	United States
ORF1ab_3674_NA	ORF1ab	3674	SRR14391380	11287	G	-TCTGGTTTT	0,994444	2021-04-08	United States
ORF1ab_4174_I	ORF1ab	4174	SRR14391380	12786	C	T	1	2021-04-08	United States
ORF1ab_314_L	ORF1ab	314	SRR14391380	14408	C	T	1	2021-04-08	United States
S_3_NA	S	3	SRR14391380	21569	G	+T	0,0740741	2021-04-08	United States
S_5_F	S	5	SRR14391380	21575	C	T	1	2021-04-08	United States
S_95_I	S	95	SRR14391380	21846	C	T	1	2021-04-08	United States
S_253_G	S	253	SRR14391380	22320	A	G	1	2021-04-08	United States
S_484_K	S	484	SRR14391380	23012	G	A	1	2021-04-08	United States
S_614_G	S	614	SRR14391380	23403	A	G	0,997211	2021-04-08	United States
S_701_V	S	701	SRR14391380	23664	C	T	1	2021-04-08	United States
S_808_G	S	808	SRR14391380	23985	A	G	1	2021-04-08	United States
ORF3a_42_L	ORF3a	42	SRR14391380	25517	C	T	1	2021-04-08	United States
ORF3a_57_H	ORF3a	57	SRR14391380	25563	G	T	1	2021-04-08	United States
N_10_Q	N	10	SRR14391380	28302	G	A	0,998294	2021-04-08	United States
N_199_L	N	199	SRR14391380	28869	C	T	0,998102	2021-04-08	United States
N_234_I	N	234	SRR14391380	28975	G	A	0,999034	2021-04-08	United States
ORF1ab_1001_I	ORF1ab	1001	SRR14391381	3267	C	T	0,998964	2021-04-08	United States
ORF1ab_1708_D	ORF1ab	1708	SRR14391381	5388	C	A	0,992308	2021-04-08	United States
ORF1ab_2230_T	ORF1ab	2230	SRR14391381	6954	T	C	1	2021-04-08	United States
ORF1ab_2615_I	ORF1ab	2615	SRR14391381	8109	C	T	0,994302	2021-04-08	United States
ORF1ab_3674_NA	ORF1ab	3674	SRR14391381	11287	G	-TCTGGTTTT	0,994775	2021-04-08	United States
ORF1ab_314_L	ORF1ab	314	SRR14391381	14408	C	T	1	2021-04-08	United States
ORF1ab_833_NA	ORF1ab	833	SRR14391381	15965	G	+T	0,07912	2021-04-08	United States
ORF1ab_1083_E	ORF1ab	1083	SRR14391381	16716	C	G	0,980392	2021-04-08	United States
ORF1ab_1594_L	ORF1ab	1594	SRR14391381	18248	C	T	0,99661	2021-04-08	United States
S_3_NA	S	3	SRR14391381	21569	G	+T	0,082397	2021-04-08	United States
S_5_F	S	5	SRR14391381	21575	C	T	1	2021-04-08	United States
S_68_NA	S	68	SRR14391381	21764	A	-TACATG	0,995585	2021-04-08	United States
S_143_NA	S	143	SRR14391381	21990	T	-TTA	0,986667	2021-04-08	United States
S_221_L	S	221	SRR14391381	22224	C	T	0,984064	2021-04-08	United States
S_501_Y	S	501	SRR14391381	23063	A	T	1	2021-04-08	United States
S_570_D	S	570	SRR14391381	23271	C	A	0,996188	2021-04-08	United States
S_614_G	S	614	SRR14391381	23403	A	G	0,998729	2021-04-08	United States
S_681_H	S	681	SRR14391381	23604	C	A	0,993521	2021-04-08	United States
S_716_I	S	716	SRR14391381	23709	C	T	0,99359	2021-04-08	United States
S_982_A	S	982	SRR14391381	24506	T	G	0,998127	2021-04-08	United States
S_1118_H	S	1118	SRR14391381	24914	G	C	0,999015	2021-04-08	United States
ORF3a_151_I	ORF3a	151	SRR14391381	25844	C	T	0,99663	2021-04-08	United States
ORF7a_62_*	ORF7a	62	SRR14391381	27577	C	T	0,992481	2021-04-08	United States
ORF8_27_*	ORF8	27	SRR14391381	27972	C	T	1	2021-04-08	United States
ORF8_52_I	ORF8	52	SRR14391381	28048	G	T	1	2021-04-08	United States
ORF8_73_C	ORF8	73	SRR14391381	28111	A	G	0,99829	2021-04-08	United States
N_3_H	N	3	SRR14391381	28280	G	C	0,998361	2021-04-08	United States
N_3_V	N	3	SRR14391381	28281	A	T	0,99795	2021-04-08	United States
N_3_E	N	3	SRR14391381	28282	T	A	0,998362	2021-04-08	United States
N_203_K	N	203	SRR14391381	28881	G	A	0,999732	2021-04-08	United States
N_204_R	N	204	SRR14391381	28883	G	C	0,999732	2021-04-08	United States
N_235_F	N	235	SRR14391381	28977	C	T	0,998105	2021-04-08	United States
ORF1ab_1001_I	ORF1ab	1001	SRR14391382	3267	C	T	0,9985	2021-04-08	United States
ORF1ab_1284_S	ORF1ab	1284	SRR14391382	4115	C	T	0,0784689	2021-04-08	United States
ORF1ab_1708_D	ORF1ab	1708	SRR14391382	5388	C	A	1	2021-04-08	United States
ORF1ab_2230_T	ORF1ab	2230	SRR14391382	6954	T	C	1	2021-04-08	United States
ORF1ab_3674_NA	ORF1ab	3674	SRR14391382	11287	G	-TCTGGTTTT	0,996413	2021-04-08	United States
ORF1ab_314_L	ORF1ab	314	SRR14391382	14408	C	T	1	2021-04-08	United States
ORF1ab_1001_S	ORF1ab	1001	SRR14391382	16468	C	T	1	2021-04-08	United States
ORF1ab_1383_R	ORF1ab	1383	SRR14391382	17615	A	G	0,999228	2021-04-08	United States
ORF1ab_1808_D	ORF1ab	1808	SRR14391382	18891	G	T	1	2021-04-08	United States
S_5_F	S	5	SRR14391382	21575	C	T	1	2021-04-08	United States
S_68_NA	S	68	SRR14391382	21764	A	-TACATG	0,998505	2021-04-08	United States
S_143_NA	S	143	SRR14391382	21990	T	-TTA	0,993949	2021-04-08	United States
S_292_S	S	292	SRR14391382	22436	G	T	0,998723	2021-04-08	United States
S_501_Y	S	501	SRR14391382	23063	A	T	0,999156	2021-04-08	United States
S_570_D	S	570	SRR14391382	23271	C	A	0,999079	2021-04-08	United States
S_614_G	S	614	SRR14391382	23403	A	G	1	2021-04-08	United States
S_681_H	S	681	SRR14391382	23604	C	A	0,998496	2021-04-08	United States
S_716_I	S	716	SRR14391382	23709	C	T	1	2021-04-08	United States
S_785_NA	S	785	SRR14391382	23917	C	+A	0,0823422	2021-04-08	United States
S_787_K	S	787	SRR14391382	23921	C	A	0,998957	2021-04-08	United States
S_982_A	S	982	SRR14391382	24506	T	G	0,99918	2021-04-08	United States
S_1118_H	S	1118	SRR14391382	24914	G	C	0,999374	2021-04-08	United States
ORF8_27_*	ORF8	27	SRR14391382	27972	C	T	0,997409	2021-04-08	United States
ORF8_52_I	ORF8	52	SRR14391382	28048	G	T	1	2021-04-08	United States
ORF8_73_C	ORF8	73	SRR14391382	28111	A	G	1	2021-04-08	United States
N_3_H	N	3	SRR14391382	28280	G	C	0,997801	2021-04-08	United States
N_3_V	N	3	SRR14391382	28281	A	T	0,997797	2021-04-08	United States
N_3_E	N	3	SRR14391382	28282	T	A	0,997797	2021-04-08	United States
N_60_V	N	60	SRR14391382	28452	G	T	0,998047	2021-04-08	United States
N_203_K	N	203	SRR14391382	28881	G	A	0,999529	2021-04-08	United States
N_204_R	N	204	SRR14391382	28883	G	C	0,999765	2021-04-08	United States
N_235_F	N	235	SRR14391382	28977	C	T	0,999763	2021-04-08	United States
ORF1ab_1001_I	ORF1ab	1001	SRR14391383	3267	C	T	0,99942	2021-04-07	United States
ORF1ab_1708_D	ORF1ab	1708	SRR14391383	5388	C	A	1	2021-04-07	United States
ORF1ab_2144_NA	ORF1ab	2144	SRR14391383	6696	C	+T	0,0588235	2021-04-07	United States
ORF1ab_2230_T	ORF1ab	2230	SRR14391383	6954	T	C	0,997067	2021-04-07	United States
ORF1ab_2259_I	ORF1ab	2259	SRR14391383	7042	G	T	0,994318	2021-04-07	United States
ORF1ab_3674_NA	ORF1ab	3674	SRR14391383	11287	G	-TCTGGTTTT	0,992757	2021-04-07	United States
ORF1ab_218_L	ORF1ab	218	SRR14391383	14120	C	T	0,998689	2021-04-07	United States
ORF1ab_314_L	ORF1ab	314	SRR14391383	14408	C	T	1	2021-04-07	United States
ORF1ab_1432_V	ORF1ab	1432	SRR14391383	17762	C	T	0,999426	2021-04-07	United States
S_68_NA	S	68	SRR14391383	21764	A	-TACATG	1	2021-04-07	United States
S_143_NA	S	143	SRR14391383	21990	T	-TTA	0,992334	2021-04-07	United States
S_501_Y	S	501	SRR14391383	23063	A	T	0,99909	2021-04-07	United States
S_570_D	S	570	SRR14391383	23271	C	A	0,999678	2021-04-07	United States
S_583_D	S	583	SRR14391383	23311	G	T	0,999368	2021-04-07	United States
S_614_G	S	614	SRR14391383	23403	A	G	0,999038	2021-04-07	United States
S_681_H	S	681	SRR14391383	23604	C	A	0,998292	2021-04-07	United States
S_716_I	S	716	SRR14391383	23709	C	T	0,996528	2021-04-07	United States
S_982_A	S	982	SRR14391383	24506	T	G	0,997878	2021-04-07	United States
S_1118_H	S	1118	SRR14391383	24914	G	C	0,998886	2021-04-07	United States
ORF8_27_*	ORF8	27	SRR14391383	27972	C	T	0,992701	2021-04-07	United States
ORF8_52_I	ORF8	52	SRR14391383	28048	G	T	0,996324	2021-04-07	United States
ORF8_68_*	ORF8	68	SRR14391383	28095	A	T	0,992754	2021-04-07	United States
ORF8_73_C	ORF8	73	SRR14391383	28111	A	G	0,999091	2021-04-07	United States
N_3_H	N	3	SRR14391383	28280	G	C	0,998871	2021-04-07	United States
N_3_V	N	3	SRR14391383	28281	A	T	0,997461	2021-04-07	United States
N_3_E	N	3	SRR14391383	28282	T	A	0,999718	2021-04-07	United States
N_203_K	N	203	SRR14391383	28881	G	A	0,999857	2021-04-07	United States
N_204_R	N	204	SRR14391383	28883	G	C	0,999427	2021-04-07	United States
N_235_F	N	235	SRR14391383	28977	C	T	0,999278	2021-04-07	United States
ORF1ab_265_I	ORF1ab	265	SRR14391385	1059	C	T	1	2021-04-07	United States
ORF1ab_3201_P	ORF1ab	3201	SRR14391385	9867	T	C	1	2021-04-07	United States
ORF1ab_3674_NA	ORF1ab	3674	SRR14391385	11287	G	-TCTGGTTTT	0,991837	2021-04-07	United States
ORF1ab_314_L	ORF1ab	314	SRR14391385	14408	C	T	1	2021-04-07	United States
S_3_NA	S	3	SRR14391385	21569	G	+T	0,0866873	2021-04-07	United States
S_5_F	S	5	SRR14391385	21575	C	T	0,962025	2021-04-07	United States
S_95_I	S	95	SRR14391385	21846	C	T	1	2021-04-07	United States
S_253_G	S	253	SRR14391385	22320	A	G	0,992021	2021-04-07	United States
S_484_K	S	484	SRR14391385	23012	G	A	0,993464	2021-04-07	United States
S_614_G	S	614	SRR14391385	23403	A	G	1	2021-04-07	United States
S_701_V	S	701	SRR14391385	23664	C	T	0,996094	2021-04-07	United States
ORF3a_42_L	ORF3a	42	SRR14391385	25517	C	T	0,998853	2021-04-07	United States
ORF3a_57_H	ORF3a	57	SRR14391385	25563	G	T	1	2021-04-07	United States
N_199_L	N	199	SRR14391385	28869	C	T	0,99679	2021-04-07	United States
N_234_I	N	234	SRR14391385	28975	G	A	1	2021-04-07	United States
ORF1ab_140_NA	ORF1ab	140	SRR14391386	685	A	-AAGTCATTT	0,997591	2021-04-07	United States
ORF1ab_990_L	ORF1ab	990	SRR14391386	3234	A	T	1	2021-04-07	United States
ORF1ab_1001_I	ORF1ab	1001	SRR14391386	3267	C	T	1	2021-04-07	United States
ORF1ab_2230_T	ORF1ab	2230	SRR14391386	6954	T	C	1	2021-04-07	United States
ORF1ab_2688_F	ORF1ab	2688	SRR14391386	8327	C	T	0,993377	2021-04-07	United States
ORF1ab_2780_L	ORF1ab	2780	SRR14391386	8603	T	C	0,993103	2021-04-07	United States
ORF1ab_3674_NA	ORF1ab	3674	SRR14391386	11287	G	-TCTGGTTTT	0,995294	2021-04-07	United States
ORF1ab_314_L	ORF1ab	314	SRR14391386	14408	C	T	1	2021-04-07	United States
ORF1ab_527_T	ORF1ab	527	SRR14391386	15047	T	C	1	2021-04-07	United States
ORF1ab_1383_R	ORF1ab	1383	SRR14391386	17615	A	G	0,999092	2021-04-07	United States
S_68_NA	S	68	SRR14391386	21764	A	-TACATG	1	2021-04-07	United States
S_143_NA	S	143	SRR14391386	21990	T	-TTA	0,995092	2021-04-07	United States
S_501_Y	S	501	SRR14391386	23063	A	T	0,998785	2021-04-07	United States
S_570_D	S	570	SRR14391386	23271	C	A	0,999649	2021-04-07	United States
S_614_G	S	614	SRR14391386	23403	A	G	0,999303	2021-04-07	United States
S_681_H	S	681	SRR14391386	23604	C	A	1	2021-04-07	United States
S_716_I	S	716	SRR14391386	23709	C	T	0,998084	2021-04-07	United States
S_982_A	S	982	SRR14391386	24506	T	G	1	2021-04-07	United States
S_1118_H	S	1118	SRR14391386	24914	G	C	1	2021-04-07	United States
ORF3a_15_F	ORF3a	15	SRR14391386	25437	G	T	0,998994	2021-04-07	United States
ORF3a_74_P	ORF3a	74	SRR14391386	25612	T	C	0,997506	2021-04-07	United States
ORF8_27_*	ORF8	27	SRR14391386	27972	C	T	1	2021-04-07	United States
ORF8_52_I	ORF8	52	SRR14391386	28048	G	T	1	2021-04-07	United States
ORF8_73_C	ORF8	73	SRR14391386	28111	A	G	0,999498	2021-04-07	United States
N_3_H	N	3	SRR14391386	28280	G	C	0,99965	2021-04-07	United States
N_3_V	N	3	SRR14391386	28281	A	T	0,999649	2021-04-07	United States
N_3_E	N	3	SRR14391386	28282	T	A	0,99965	2021-04-07	United States
N_203_K	N	203	SRR14391386	28881	G	A	1	2021-04-07	United States
N_204_R	N	204	SRR14391386	28883	G	C	0,999587	2021-04-07	United States
N_235_F	N	235	SRR14391386	28977	C	T	0,999793	2021-04-07	United States
N_243_S	N	243	SRR14391386	29000	G	A	0,998339	2021-04-07	United States
ORF1ab_265_I	ORF1ab	265	SRR14391387	1059	C	T	0,998811	2021-04-07	United States
ORF1ab_492_R	ORF1ab	492	SRR14391387	1740	A	G	0,998224	2021-04-07	United States
ORF1ab_1862_S	ORF1ab	1862	SRR14391387	5849	C	T	0,999423	2021-04-07	United States
ORF1ab_1946_S	ORF1ab	1946	SRR14391387	6101	G	A	1	2021-04-07	United States
ORF1ab_2144_NA	ORF1ab	2144	SRR14391387	6696	C	+T	0,0625	2021-04-07	United States
ORF1ab_3201_P	ORF1ab	3201	SRR14391387	9867	T	C	1	2021-04-07	United States
ORF1ab_3359_L	ORF1ab	3359	SRR14391387	10341	C	T	1	2021-04-07	United States
ORF1ab_3674_NA	ORF1ab	3674	SRR14391387	11287	G	-TCTGGTTTT	0,98997	2021-04-07	United States
ORF1ab_3694_I	ORF1ab	3694	SRR14391387	11345	C	A	1	2021-04-07	United States
ORF1ab_4249_I	ORF1ab	4249	SRR14391387	13011	C	T	0,998554	2021-04-07	United States
ORF1ab_314_L	ORF1ab	314	SRR14391387	14408	C	T	1	2021-04-07	United States
ORF1ab_833_NA	ORF1ab	833	SRR14391387	15965	G	+T	0,0524241	2021-04-07	United States
ORF1ab_1011_H	ORF1ab	1011	SRR14391387	16500	A	C	1	2021-04-07	United States
ORF1ab_2313_S	ORF1ab	2313	SRR14391387	20404	C	T	1	2021-04-07	United States
S_3_NA	S	3	SRR14391387	21569	G	+T	0,0876351	2021-04-07	United States
S_5_F	S	5	SRR14391387	21575	C	T	1	2021-04-07	United States
S_77_N	S	77	SRR14391387	21793	G	C	1	2021-04-07	United States
S_95_I	S	95	SRR14391387	21846	C	T	1	2021-04-07	United States
S_253_G	S	253	SRR14391387	22320	A	G	0,997262	2021-04-07	United States
S_477_N	S	477	SRR14391387	22992	G	A	0,998988	2021-04-07	United States
S_614_G	S	614	SRR14391387	23403	A	G	1	2021-04-07	United States
S_870_V	S	870	SRR14391387	24170	A	G	0,997186	2021-04-07	United States
S_957_R	S	957	SRR14391387	24432	A	G	0,998652	2021-04-07	United States
ORF3a_42_L	ORF3a	42	SRR14391387	25517	C	T	1	2021-04-07	United States
ORF3a_57_H	ORF3a	57	SRR14391387	25563	G	T	0,999363	2021-04-07	United States
ORF7a_116_F	ORF7a	116	SRR14391387	27739	C	T	1	2021-04-07	United States
ORF8_11_I	ORF8	11	SRR14391387	27925	C	T	1	2021-04-07	United States
N_13_L	N	13	SRR14391387	28311	C	T	0,998608	2021-04-07	United States
N_202_R	N	202	SRR14391387	28879	T	G	0,999109	2021-04-07	United States
ORF10_3_C	ORF10	3	SRR14391387	29565	A	G	1	2021-04-07	United States
ORF1ab_1001_I	ORF1ab	1001	SRR14391388	3267	C	T	0,999356	2021-04-07	United States
ORF1ab_1196_K	ORF1ab	1196	SRR14391388	3851	G	A	0,0589255	2021-04-07	United States
ORF1ab_1708_D	ORF1ab	1708	SRR14391388	5388	C	A	0,999096	2021-04-07	United States
ORF1ab_2029_N	ORF1ab	2029	SRR14391388	6352	G	T	0,0649466	2021-04-07	United States
ORF1ab_2144_NA	ORF1ab	2144	SRR14391388	6696	C	+T	0,0677966	2021-04-07	United States
ORF1ab_2230_T	ORF1ab	2230	SRR14391388	6954	T	C	1	2021-04-07	United States
ORF1ab_2242_A	ORF1ab	2242	SRR14391388	6989	T	G	0,0599842	2021-04-07	United States
ORF1ab_2395_E	ORF1ab	2395	SRR14391388	7448	A	G	0,0521327	2021-04-07	United States
ORF1ab_2554_NA	ORF1ab	2554	SRR14391388	7926	C	-A	0,0522466	2021-04-07	United States
ORF1ab_2880_NA	ORF1ab	2880	SRR14391388	8905	C	+T	0,0528846	2021-04-07	United States
ORF1ab_3674_NA	ORF1ab	3674	SRR14391388	11287	G	-TCTGGTTTT	0,998203	2021-04-07	United States
ORF1ab_4038_NA	ORF1ab	4038	SRR14391388	12378	G	+A	0,0642202	2021-04-07	United States
ORF1ab_314_L	ORF1ab	314	SRR14391388	14408	C	T	0,99941	2021-04-07	United States
ORF1ab_562_L	ORF1ab	562	SRR14391388	15151	T	C	0,0506329	2021-04-07	United States
ORF1ab_2057_V	ORF1ab	2057	SRR14391388	19637	C	T	0,0593952	2021-04-07	United States
S_68_NA	S	68	SRR14391388	21764	A	-TACATG	0,998299	2021-04-07	United States
S_143_NA	S	143	SRR14391388	21990	T	-TTA	0,921075	2021-04-07	United States
S_143_NA	S	143	SRR14391388	21991	T	-TA	0,0762295	2021-04-07	United States
S_501_Y	S	501	SRR14391388	23063	A	T	1	2021-04-07	United States
S_570_D	S	570	SRR14391388	23271	C	A	1	2021-04-07	United States
S_574_NA	S	574	SRR14391388	23284	T	-G	0,050103	2021-04-07	United States
S_614_G	S	614	SRR14391388	23403	A	G	1	2021-04-07	United States
S_681_H	S	681	SRR14391388	23604	C	A	1	2021-04-07	United States
S_716_I	S	716	SRR14391388	23709	C	T	1	2021-04-07	United States
S_720_V	S	720	SRR14391388	23720	A	G	0,0623053	2021-04-07	United States
S_788_V	S	788	SRR14391388	23924	A	G	0,0632184	2021-04-07	United States
S_982_A	S	982	SRR14391388	24506	T	G	1	2021-04-07	United States
S_1118_H	S	1118	SRR14391388	24914	G	C	0,999068	2021-04-07	United States
ORF8_27_*	ORF8	27	SRR14391388	27972	C	T	1	2021-04-07	United States
ORF8_52_I	ORF8	52	SRR14391388	28048	G	T	1	2021-04-07	United States
ORF8_68_*	ORF8	68	SRR14391388	28095	A	T	1	2021-04-07	United States
ORF8_73_C	ORF8	73	SRR14391388	28111	A	G	0,99922	2021-04-07	United States
ORF8_107_NA	ORF8	107	SRR14391388	28214	C	+T	0,0621841	2021-04-07	United States
N_3_H	N	3	SRR14391388	28280	G	C	0,999608	2021-04-07	United States
N_3_V	N	3	SRR14391388	28281	A	T	0,999609	2021-04-07	United States
N_3_E	N	3	SRR14391388	28282	T	A	0,998826	2021-04-07	United States
N_203_K	N	203	SRR14391388	28881	G	A	0,999387	2021-04-07	United States
N_204_R	N	204	SRR14391388	28883	G	C	0,999387	2021-04-07	United States
N_235_F	N	235	SRR14391388	28977	C	T	1	2021-04-07	United States
ORF1ab_265_I	ORF1ab	265	SRR14391389	1059	C	T	1	2021-04-07	United States
ORF1ab_944_L	ORF1ab	944	SRR14391389	3096	C	T	0,994709	2021-04-07	United States
ORF1ab_1946_S	ORF1ab	1946	SRR14391389	6101	G	A	1	2021-04-07	United States
ORF1ab_2144_NA	ORF1ab	2144	SRR14391389	6696	C	+T	0,0727273	2021-04-07	United States
ORF1ab_3201_P	ORF1ab	3201	SRR14391389	9867	T	C	1	2021-04-07	United States
ORF1ab_3674_NA	ORF1ab	3674	SRR14391389	11287	G	-TCTGGTTTT	0,995951	2021-04-07	United States
ORF1ab_4016_V	ORF1ab	4016	SRR14391389	12312	C	T	0,997912	2021-04-07	United States
ORF1ab_314_L	ORF1ab	314	SRR14391389	14408	C	T	1	2021-04-07	United States
ORF1ab_2557_R	ORF1ab	2557	SRR14391389	21137	A	G	1	2021-04-07	United States
S_3_NA	S	3	SRR14391389	21569	G	+T	0,0823799	2021-04-07	United States
S_5_F	S	5	SRR14391389	21575	C	T	1	2021-04-07	United States
S_95_I	S	95	SRR14391389	21846	C	T	1	2021-04-07	United States
S_253_G	S	253	SRR14391389	22320	A	G	0,998433	2021-04-07	United States
S_477_N	S	477	SRR14391389	22992	G	A	0,997828	2021-04-07	United States
S_614_G	S	614	SRR14391389	23403	A	G	0,999365	2021-04-07	United States
S_957_R	S	957	SRR14391389	24432	A	G	0,999458	2021-04-07	United States
ORF3a_42_L	ORF3a	42	SRR14391389	25517	C	T	0,999257	2021-04-07	United States
ORF3a_57_H	ORF3a	57	SRR14391389	25563	G	T	0,998492	2021-04-07	United States
ORF7a_116_F	ORF7a	116	SRR14391389	27739	C	T	1	2021-04-07	United States
ORF8_11_I	ORF8	11	SRR14391389	27925	C	T	1	2021-04-07	United States
N_13_L	N	13	SRR14391389	28311	C	T	1	2021-04-07	United States
N_202_R	N	202	SRR14391389	28879	T	G	0,999439	2021-04-07	United States
N_344_S	N	344	SRR14391389	29303	C	T	0,999038	2021-04-07	United States
ORF1ab_265_I	ORF1ab	265	SRR14391390	1059	C	T	0,998608	2021-04-07	United States
ORF1ab_516_NA	ORF1ab	516	SRR14391390	1813	T	-A	0,0551442	2021-04-07	United States
ORF1ab_516_NA	ORF1ab	516	SRR14391390	1813	T	+A	0,0559101	2021-04-07	United States
ORF1ab_783_A	ORF1ab	783	SRR14391390	2613	T	C	0,0526316	2021-04-07	United States
ORF1ab_940_NA	ORF1ab	940	SRR14391390	3085	G	+T	0,0820633	2021-04-07	United States
ORF1ab_1063_NA	ORF1ab	1063	SRR14391390	3452	G	+T	0,0585366	2021-04-07	United States
ORF1ab_1552_NA	ORF1ab	1552	SRR14391390	4921	C	-T	0,101796	2021-04-07	United States
ORF1ab_1698_S	ORF1ab	1698	SRR14391390	5357	G	T	0,0706941	2021-04-07	United States
ORF1ab_1905_P	ORF1ab	1905	SRR14391390	5978	T	C	0,0748363	2021-04-07	United States
ORF1ab_2144_NA	ORF1ab	2144	SRR14391390	6696	C	-T	0,0636646	2021-04-07	United States
ORF1ab_2144_NA	ORF1ab	2144	SRR14391390	6696	C	+TT	0,0916149	2021-04-07	United States
ORF1ab_2148_E	ORF1ab	2148	SRR14391390	6707	A	G	0,0625631	2021-04-07	United States
ORF1ab_2476_NA	ORF1ab	2476	SRR14391390	7693	G	+T	0,0604491	2021-04-07	United States
ORF1ab_2737_S	ORF1ab	2737	SRR14391390	8475	A	G	0,998952	2021-04-07	United States
ORF1ab_2781_F	ORF1ab	2781	SRR14391390	8606	C	T	0,058698	2021-04-07	United States
ORF1ab_2898_NA	ORF1ab	2898	SRR14391390	8958	C	-A	0,0546574	2021-04-07	United States
ORF1ab_2915_NA	ORF1ab	2915	SRR14391390	9010	G	-GCT	0,0632812	2021-04-07	United States
ORF1ab_3121_NA	ORF1ab	3121	SRR14391390	9627	C	+T	0,0583229	2021-04-07	United States
ORF1ab_3201_P	ORF1ab	3201	SRR14391390	9867	T	C	1	2021-04-07	United States
ORF1ab_3346_NA	ORF1ab	3346	SRR14391390	10301	C	-A	0,0665647	2021-04-07	United States
ORF1ab_3452_K	ORF1ab	3452	SRR14391390	10619	C	A	0,0569244	2021-04-07	United States
ORF1ab_3452_NA	ORF1ab	3452	SRR14391390	10619	C	+A	0,0661578	2021-04-07	United States
ORF1ab_3603_NA	ORF1ab	3603	SRR14391390	11074	C	-T	0,0914304	2021-04-07	United States
ORF1ab_3674_NA	ORF1ab	3674	SRR14391390	11287	G	-TCTGGTTTT	0,99842	2021-04-07	United States
ORF1ab_3928_T	ORF1ab	3928	SRR14391390	12048	A	C	0,999103	2021-04-07	United States
ORF1ab_314_L	ORF1ab	314	SRR14391390	14408	C	T	0,999555	2021-04-07	United States
ORF1ab_735_NA	ORF1ab	735	SRR14391390	15672	G	+T	0,0506532	2021-04-07	United States
ORF1ab_833_NA	ORF1ab	833	SRR14391390	15965	G	+T	0,107425	2021-04-07	United States
ORF1ab_871_NA	ORF1ab	871	SRR14391390	16080	C	+T	0,0570021	2021-04-07	United States
ORF1ab_945_NA	ORF1ab	945	SRR14391390	16300	A	-GACCATTCTTATGTTGTAAATGCTGTTAC	0,0512821	2021-04-07	United States
ORF1ab_1011_H	ORF1ab	1011	SRR14391390	16500	A	C	0,999308	2021-04-07	United States
ORF1ab_1241_Y	ORF1ab	1241	SRR14391390	17189	G	A	0,0583309	2021-04-07	United States
ORF1ab_1531_NA	ORF1ab	1531	SRR14391390	18060	C	+TT	0,096976	2021-04-07	United States
ORF1ab_1728_D	ORF1ab	1728	SRR14391390	18651	G	T	0,0558011	2021-04-07	United States
ORF1ab_1836_A	ORF1ab	1836	SRR14391390	18974	T	C	0,0611791	2021-04-07	United States
ORF1ab_2431_NA	ORF1ab	2431	SRR14391390	20760	A	-ACATT	0,0544959	2021-04-07	United States
ORF1ab_2615_NA	ORF1ab	2615	SRR14391390	21310	C	-A	0,0534278	2021-04-07	United States
S_3_NA	S	3	SRR14391390	21569	G	+T	0,0680514	2021-04-07	United States
S_5_F	S	5	SRR14391390	21575	C	T	0,998855	2021-04-07	United States
S_18_F	S	18	SRR14391390	21614	C	T	0,072945	2021-04-07	United States
S_95_I	S	95	SRR14391390	21846	C	T	0,996721	2021-04-07	United States
S_167_NA	S	167	SRR14391390	22062	C	+T	0,0590261	2021-04-07	United States
S_253_G	S	253	SRR14391390	22320	A	G	0,999681	2021-04-07	United States
S_277_NA	S	277	SRR14391390	22392	T	+A	0,0545626	2021-04-07	United States
S_429_NA	S	429	SRR14391390	22847	T	-TTACAGGCTGCG	0,0514233	2021-04-07	United States
S_484_K	S	484	SRR14391390	23012	G	A	1	2021-04-07	United States
S_614_G	S	614	SRR14391390	23403	A	G	1	2021-04-07	United States
S_701_V	S	701	SRR14391390	23664	C	T	0,992188	2021-04-07	United States
S_766_NA	S	766	SRR14391390	23859	C	+T	0,0687023	2021-04-07	United States
S_859_I	S	859	SRR14391390	24138	C	T	0,493315	2021-04-07	United States
S_920_NA	S	920	SRR14391390	24320	C	+A	0,0504808	2021-04-07	United States
ORF3a_42_L	ORF3a	42	SRR14391390	25517	C	T	0,998886	2021-04-07	United States
ORF3a_57_H	ORF3a	57	SRR14391390	25563	G	T	1	2021-04-07	United States
ORF3a_104_NA	ORF3a	104	SRR14391390	25703	C	+T	0,0676329	2021-04-07	United States
ORF3a_137_NA	ORF3a	137	SRR14391390	25802	A	+C	0,0970516	2021-04-07	United States
ORF3a_191_NA	ORF3a	191	SRR14391390	25963	G	+A	0,0685969	2021-04-07	United States
E_5_NA	E	5	SRR14391390	26257	G	+T	0,0520998	2021-04-07	United States
M_88_NA	M	88	SRR14391390	26786	A	-GGCTTGATGTGGCTCAGCTACTTCATTGCTTCTT	0,0564896	2021-04-07	United States
M_176_NA	M	176	SRR14391390	27048	C	+T	0,0565841	2021-04-07	United States
ORF6_21_NA	ORF6	21	SRR14391390	27263	C	+T	0,0602357	2021-04-07	United States
ORF8_11_I	ORF8	11	SRR14391390	27925	C	T	0,999163	2021-04-07	United States
ORF8_77_V	ORF8	77	SRR14391390	28123	G	T	0,999075	2021-04-07	United States
ORF8_90_R	ORF8	90	SRR14391390	28161	T	C	0,0643564	2021-04-07	United States
N_127_NA	N	127	SRR14391390	28653	A	+C	0,0680147	2021-04-07	United States
N_199_L	N	199	SRR14391390	28869	C	T	0,99841	2021-04-07	United States
N_226_K	N	226	SRR14391390	28950	G	A	0,998706	2021-04-07	United States
N_234_I	N	234	SRR14391390	28975	G	A	0,998714	2021-04-07	United States
N_260_NA	N	260	SRR14391390	29051	C	+A	0,0963995	2021-04-07	United States
ORF10_10_L	ORF10	10	SRR14391390	29586	C	T	0,999093	2021-04-07	United States
ORF1ab_7_S	ORF1ab	7	SRR14391391	284	G	A	0,994186	2021-04-07	United States
ORF1ab_913_D	ORF1ab	913	SRR14391391	3004	G	T	0,995567	2021-04-07	United States
ORF1ab_1001_I	ORF1ab	1001	SRR14391391	3267	C	T	0,999439	2021-04-07	United States
ORF1ab_1708_D	ORF1ab	1708	SRR14391391	5388	C	A	0,998984	2021-04-07	United States
ORF1ab_2144_NA	ORF1ab	2144	SRR14391391	6696	C	+T	0,14631	2021-04-07	United States
ORF1ab_2230_T	ORF1ab	2230	SRR14391391	6954	T	C	0,997107	2021-04-07	United States
ORF1ab_2259_I	ORF1ab	2259	SRR14391391	7042	G	T	0,998033	2021-04-07	United States
ORF1ab_3674_NA	ORF1ab	3674	SRR14391391	11287	G	-TCTGGTTTT	0,993843	2021-04-07	United States
ORF1ab_218_L	ORF1ab	218	SRR14391391	14120	C	T	1	2021-04-07	United States
ORF1ab_314_L	ORF1ab	314	SRR14391391	14408	C	T	1	2021-04-07	United States
ORF1ab_833_NA	ORF1ab	833	SRR14391391	15965	G	+T	0,141673	2021-04-07	United States
ORF1ab_1502_I	ORF1ab	1502	SRR14391391	17972	G	T	0,998978	2021-04-07	United States
ORF1ab_1634_NA	ORF1ab	1634	SRR14391391	18368	G	+T	0,053783	2021-04-07	United States
S_68_NA	S	68	SRR14391391	21764	A	-TACATG	0,996648	2021-04-07	United States
S_143_NA	S	143	SRR14391391	21990	T	-TTA	0,977805	2021-04-07	United States
S_501_Y	S	501	SRR14391391	23063	A	T	1	2021-04-07	United States
S_570_D	S	570	SRR14391391	23271	C	A	1	2021-04-07	United States
S_614_G	S	614	SRR14391391	23403	A	G	1	2021-04-07	United States
S_681_H	S	681	SRR14391391	23604	C	A	0,998397	2021-04-07	United States
S_716_I	S	716	SRR14391391	23709	C	T	0,998415	2021-04-07	United States
S_982_A	S	982	SRR14391391	24506	T	G	0,999735	2021-04-07	United States
S_1118_H	S	1118	SRR14391391	24914	G	C	0,996577	2021-04-07	United States
ORF8_27_*	ORF8	27	SRR14391391	27972	C	T	1	2021-04-07	United States
ORF8_52_I	ORF8	52	SRR14391391	28048	G	T	0,999051	2021-04-07	United States
ORF8_68_*	ORF8	68	SRR14391391	28095	A	T	1	2021-04-07	United States
ORF8_73_C	ORF8	73	SRR14391391	28111	A	G	0,999457	2021-04-07	United States
N_3_H	N	3	SRR14391391	28280	G	C	0,998516	2021-04-07	United States
N_3_V	N	3	SRR14391391	28281	A	T	0,997332	2021-04-07	United States
N_3_E	N	3	SRR14391391	28282	T	A	0,998519	2021-04-07	United States
N_203_K	N	203	SRR14391391	28881	G	A	0,999045	2021-04-07	United States
N_204_R	N	204	SRR14391391	28883	G	C	0,999284	2021-04-07	United States
N_235_F	N	235	SRR14391391	28977	C	T	0,999026	2021-04-07	United States
N_260_NA	N	260	SRR14391391	29051	C	+A	0,0879978	2021-04-07	United States
ORF1ab_265_I	ORF1ab	265	SRR14391392	1059	C	T	0,998217	2021-04-07	United States
ORF1ab_671_V	ORF1ab	671	SRR14391392	2276	A	G	1	2021-04-07	United States
ORF1ab_2144_NA	ORF1ab	2144	SRR14391392	6696	C	+T	0,0554649	2021-04-07	United States
ORF1ab_3162_E	ORF1ab	3162	SRR14391392	9749	A	G	1	2021-04-07	United States
ORF1ab_3201_P	ORF1ab	3201	SRR14391392	9867	T	C	0,998413	2021-04-07	United States
ORF1ab_3209_V	ORF1ab	3209	SRR14391392	9891	C	T	0,998423	2021-04-07	United States
ORF1ab_3847_I	ORF1ab	3847	SRR14391392	11804	G	A	1	2021-04-07	United States
ORF1ab_3966_H	ORF1ab	3966	SRR14391392	12163	G	T	0,999742	2021-04-07	United States
ORF1ab_314_L	ORF1ab	314	SRR14391392	14408	C	T	1	2021-04-07	United States
ORF1ab_833_NA	ORF1ab	833	SRR14391392	15965	G	+T	0,0753414	2021-04-07	United States
S_147_E	S	147	SRR14391392	22001	A	G	0,0602205	2021-04-07	United States
S_157_S	S	157	SRR14391392	22032	T	C	0,998711	2021-04-07	United States
S_452_R	S	452	SRR14391392	22917	T	G	0,998697	2021-04-07	United States
S_614_G	S	614	SRR14391392	23403	A	G	0,999278	2021-04-07	United States
S_859_N	S	859	SRR14391392	24138	C	A	0,998583	2021-04-07	United States
S_950_H	S	950	SRR14391392	24410	G	C	0,997167	2021-04-07	United States
ORF3a_42_L	ORF3a	42	SRR14391392	25517	C	T	0,998472	2021-04-07	United States
ORF3a_57_H	ORF3a	57	SRR14391392	25563	G	T	0,997697	2021-04-07	United States
ORF7a_47_L	ORF7a	47	SRR14391392	27533	A	T	0,996183	2021-04-07	United States
ORF8_11_I	ORF8	11	SRR14391392	27925	C	T	0,998734	2021-04-07	United States
ORF8_51_S	ORF8	51	SRR14391392	28044	G	T	0,998744	2021-04-07	United States
N_205_I	N	205	SRR14391392	28887	C	T	0,995538	2021-04-07	United States
N_234_I	N	234	SRR14391392	28975	G	A	0,996183	2021-04-07	United States
ORF1ab_1001_I	ORF1ab	1001	SRR14391394	3267	C	T	0,999136	2021-04-06	United States
ORF1ab_1708_D	ORF1ab	1708	SRR14391394	5388	C	A	1	2021-04-06	United States
ORF1ab_2144_NA	ORF1ab	2144	SRR14391394	6696	C	+T	0,0811486	2021-04-06	United States
ORF1ab_2230_T	ORF1ab	2230	SRR14391394	6954	T	C	0,998955	2021-04-06	United States
ORF1ab_2259_I	ORF1ab	2259	SRR14391394	7042	G	T	0,998948	2021-04-06	United States
ORF1ab_3674_NA	ORF1ab	3674	SRR14391394	11287	G	-TCTGGTTTT	0,980952	2021-04-06	United States
ORF1ab_218_L	ORF1ab	218	SRR14391394	14120	C	T	1	2021-04-06	United States
ORF1ab_314_L	ORF1ab	314	SRR14391394	14408	C	T	1	2021-04-06	United States
ORF1ab_833_NA	ORF1ab	833	SRR14391394	15965	G	+T	0,0910261	2021-04-06	United States
ORF1ab_1427_L	ORF1ab	1427	SRR14391394	17747	C	T	0,344012	2021-04-06	United States
ORF1ab_1432_V	ORF1ab	1432	SRR14391394	17762	C	T	1	2021-04-06	United States
ORF1ab_2612_L	ORF1ab	2612	SRR14391394	21302	C	T	1	2021-04-06	United States
ORF1ab_2613_S	ORF1ab	2613	SRR14391394	21304	C	A	1	2021-04-06	United States
ORF1ab_2613_H	ORF1ab	2613	SRR14391394	21305	G	A	1	2021-04-06	United States
S_68_NA	S	68	SRR14391394	21764	A	-TACATG	1	2021-04-06	United States
S_143_NA	S	143	SRR14391394	21990	T	-TTA	0,991653	2021-04-06	United States
S_501_Y	S	501	SRR14391394	23063	A	T	0,999039	2021-04-06	United States
S_570_D	S	570	SRR14391394	23271	C	A	0,998316	2021-04-06	United States
S_614_G	S	614	SRR14391394	23403	A	G	0,999176	2021-04-06	United States
S_681_H	S	681	SRR14391394	23604	C	A	1	2021-04-06	United States
S_716_I	S	716	SRR14391394	23709	C	T	1	2021-04-06	United States
S_982_A	S	982	SRR14391394	24506	T	G	0,99866	2021-04-06	United States
S_1118_H	S	1118	SRR14391394	24914	G	C	1	2021-04-06	United States
ORF3a_58_G	ORF3a	58	SRR14391394	25564	A	G	0,998633	2021-04-06	United States
ORF3a_89_I	ORF3a	89	SRR14391394	25658	C	T	0,998717	2021-04-06	United States
ORF7a_98_F	ORF7a	98	SRR14391394	27686	C	T	0,996581	2021-04-06	United States
ORF8_27_*	ORF8	27	SRR14391394	27972	C	T	1	2021-04-06	United States
ORF8_52_I	ORF8	52	SRR14391394	28048	G	T	0,996473	2021-04-06	United States
ORF8_68_*	ORF8	68	SRR14391394	28095	A	T	1	2021-04-06	United States
ORF8_73_C	ORF8	73	SRR14391394	28111	A	G	0,999561	2021-04-06	United States
N_3_H	N	3	SRR14391394	28280	G	C	0,999029	2021-04-06	United States
N_3_V	N	3	SRR14391394	28281	A	T	1	2021-04-06	United States
N_3_E	N	3	SRR14391394	28282	T	A	1	2021-04-06	United States
N_203_K	N	203	SRR14391394	28881	G	A	1	2021-04-06	United States
N_204_R	N	204	SRR14391394	28883	G	C	0,99912	2021-04-06	United States
N_235_F	N	235	SRR14391394	28977	C	T	0,999704	2021-04-06	United States
N_260_NA	N	260	SRR14391394	29051	C	+A	0,0542636	2021-04-06	United States
ORF1ab_1001_I	ORF1ab	1001	SRR14391395	3267	C	T	1	2021-04-06	United States
ORF1ab_1708_D	ORF1ab	1708	SRR14391395	5388	C	A	1	2021-04-06	United States
ORF1ab_2144_NA	ORF1ab	2144	SRR14391395	6696	C	+T	0,0992908	2021-04-06	United States
ORF1ab_2230_T	ORF1ab	2230	SRR14391395	6954	T	C	1	2021-04-06	United States
ORF1ab_2259_I	ORF1ab	2259	SRR14391395	7042	G	T	0,994845	2021-04-06	United States
ORF1ab_3674_NA	ORF1ab	3674	SRR14391395	11287	G	-TCTGGTTTT	0,989975	2021-04-06	United States
ORF1ab_218_L	ORF1ab	218	SRR14391395	14120	C	T	1	2021-04-06	United States
ORF1ab_314_L	ORF1ab	314	SRR14391395	14408	C	T	0,997494	2021-04-06	United States
ORF1ab_833_NA	ORF1ab	833	SRR14391395	15965	G	+T	0,103242	2021-04-06	United States
ORF1ab_1432_V	ORF1ab	1432	SRR14391395	17762	C	T	1	2021-04-06	United States
ORF1ab_2191_C	ORF1ab	2191	SRR14391395	20038	G	T	0,998138	2021-04-06	United States
S_68_NA	S	68	SRR14391395	21764	A	-TACATG	1	2021-04-06	United States
S_143_NA	S	143	SRR14391395	21990	T	-TTA	0,976852	2021-04-06	United States
S_478_I	S	478	SRR14391395	22995	C	T	1	2021-04-06	United States
S_501_Y	S	501	SRR14391395	23063	A	T	1	2021-04-06	United States
S_570_D	S	570	SRR14391395	23271	C	A	1	2021-04-06	United States
S_614_G	S	614	SRR14391395	23403	A	G	1	2021-04-06	United States
S_681_H	S	681	SRR14391395	23604	C	A	1	2021-04-06	United States
S_716_I	S	716	SRR14391395	23709	C	T	1	2021-04-06	United States
S_982_A	S	982	SRR14391395	24506	T	G	1	2021-04-06	United States
S_1118_H	S	1118	SRR14391395	24914	G	C	1	2021-04-06	United States
ORF7a_83_L	ORF7a	83	SRR14391395	27641	C	T	1	2021-04-06	United States
ORF8_27_*	ORF8	27	SRR14391395	27972	C	T	1	2021-04-06	United States
ORF8_52_I	ORF8	52	SRR14391395	28048	G	T	1	2021-04-06	United States
ORF8_68_*	ORF8	68	SRR14391395	28095	A	T	1	2021-04-06	United States
ORF8_73_C	ORF8	73	SRR14391395	28111	A	G	0,998962	2021-04-06	United States
N_3_H	N	3	SRR14391395	28280	G	C	0,997984	2021-04-06	United States
N_3_V	N	3	SRR14391395	28281	A	T	0,998994	2021-04-06	United States
N_3_E	N	3	SRR14391395	28282	T	A	0,998995	2021-04-06	United States
N_203_K	N	203	SRR14391395	28881	G	A	1	2021-04-06	United States
N_204_R	N	204	SRR14391395	28883	G	C	0,999208	2021-04-06	United States
N_235_F	N	235	SRR14391395	28977	C	T	1	2021-04-06	United States
ORF1ab_265_I	ORF1ab	265	SRR14391397	1059	C	T	0,998214	2021-04-06	United States
ORF1ab_736_NA	ORF1ab	736	SRR14391397	2472	C	+A	0,0904255	2021-04-06	United States
ORF1ab_738_K	ORF1ab	738	SRR14391397	2477	G	A	1	2021-04-06	United States
ORF1ab_2144_NA	ORF1ab	2144	SRR14391397	6696	C	+T	0,152174	2021-04-06	United States
ORF1ab_3184_F	ORF1ab	3184	SRR14391397	9817	G	C	0,994228	2021-04-06	United States
ORF1ab_3201_P	ORF1ab	3201	SRR14391397	9867	T	C	1	2021-04-06	United States
ORF1ab_3674_NA	ORF1ab	3674	SRR14391397	11287	G	-TCTGGTTTT	0,988994	2021-04-06	United States
ORF1ab_4241_I	ORF1ab	4241	SRR14391397	12988	G	T	0,997273	2021-04-06	United States
ORF1ab_314_L	ORF1ab	314	SRR14391397	14408	C	T	1	2021-04-06	United States
ORF1ab_418_NA	ORF1ab	418	SRR14391397	14720	G	+T	0,0529287	2021-04-06	United States
ORF1ab_833_NA	ORF1ab	833	SRR14391397	15965	G	+T	0,099466	2021-04-06	United States
ORF1ab_1011_H	ORF1ab	1011	SRR14391397	16500	A	C	0,993827	2021-04-06	United States
ORF1ab_1087_Y	ORF1ab	1087	SRR14391397	16726	C	T	1	2021-04-06	United States
S_3_NA	S	3	SRR14391397	21569	G	+T	0,0646673	2021-04-06	United States
S_5_F	S	5	SRR14391397	21575	C	T	0,99241	2021-04-06	United States
S_95_I	S	95	SRR14391397	21846	C	T	0,99639	2021-04-06	United States
S_253_G	S	253	SRR14391397	22320	A	G	0,997468	2021-04-06	United States
S_484_K	S	484	SRR14391397	23012	G	A	0,994737	2021-04-06	United States
S_614_G	S	614	SRR14391397	23403	A	G	0,997392	2021-04-06	United States
S_701_V	S	701	SRR14391397	23664	C	T	0,990596	2021-04-06	United States
ORF3a_42_L	ORF3a	42	SRR14391397	25517	C	T	0,994286	2021-04-06	United States
ORF3a_57_H	ORF3a	57	SRR14391397	25563	G	T	0,998075	2021-04-06	United States
ORF8_11_I	ORF8	11	SRR14391397	27925	C	T	1	2021-04-06	United States
N_199_L	N	199	SRR14391397	28869	C	T	0,998855	2021-04-06	United States
N_234_I	N	234	SRR14391397	28975	G	A	0,998444	2021-04-06	United States
N_271_I	N	271	SRR14391397	29085	C	T	0,616454	2021-04-06	United States
ORF10_10_L	ORF10	10	SRR14391397	29586	C	T	0,996929	2021-04-06	United States
ORF1ab_265_I	ORF1ab	265	SRR14391398	1059	C	T	0,996416	2021-04-06	United States
ORF1ab_2144_NA	ORF1ab	2144	SRR14391398	6696	C	+T	0,0983607	2021-04-06	United States
ORF1ab_3201_P	ORF1ab	3201	SRR14391398	9867	T	C	1	2021-04-06	United States
ORF1ab_3674_NA	ORF1ab	3674	SRR14391398	11287	G	-TCTGGTTTT	0,98927	2021-04-06	United States
ORF1ab_314_L	ORF1ab	314	SRR14391398	14408	C	T	1	2021-04-06	United States
ORF1ab_833_NA	ORF1ab	833	SRR14391398	15965	G	+T	0,074108	2021-04-06	United States
S_3_NA	S	3	SRR14391398	21569	G	+T	0,0642202	2021-04-06	United States
S_5_F	S	5	SRR14391398	21575	C	T	0,994152	2021-04-06	United States
S_95_I	S	95	SRR14391398	21846	C	T	1	2021-04-06	United States
S_253_G	S	253	SRR14391398	22320	A	G	0,989518	2021-04-06	United States
S_484_K	S	484	SRR14391398	23012	G	A	0,996479	2021-04-06	United States
S_614_G	S	614	SRR14391398	23403	A	G	1	2021-04-06	United States
S_701_V	S	701	SRR14391398	23664	C	T	1	2021-04-06	United States
ORF3a_42_L	ORF3a	42	SRR14391398	25517	C	T	0,997378	2021-04-06	United States
ORF3a_57_H	ORF3a	57	SRR14391398	25563	G	T	0,997361	2021-04-06	United States
ORF8_11_I	ORF8	11	SRR14391398	27925	C	T	1	2021-04-06	United States
N_199_L	N	199	SRR14391398	28869	C	T	0,997857	2021-04-06	United States
N_226_K	N	226	SRR14391398	28950	G	A	0,999126	2021-04-06	United States
N_234_I	N	234	SRR14391398	28975	G	A	0,999133	2021-04-06	United States
N_260_NA	N	260	SRR14391398	29051	C	+A	0,0533745	2021-04-06	United States
ORF10_10_L	ORF10	10	SRR14391398	29586	C	T	1	2021-04-06	United States
ORF1ab_265_I	ORF1ab	265	SRR14391399	1059	C	T	1	2021-04-06	United States
ORF1ab_736_NA	ORF1ab	736	SRR14391399	2472	C	+A	0,0849673	2021-04-06	United States
ORF1ab_738_K	ORF1ab	738	SRR14391399	2477	G	A	1	2021-04-06	United States
ORF1ab_2144_NA	ORF1ab	2144	SRR14391399	6696	C	+T	0,0539216	2021-04-06	United States
ORF1ab_3184_F	ORF1ab	3184	SRR14391399	9817	G	C	0,998428	2021-04-06	United States
ORF1ab_3201_P	ORF1ab	3201	SRR14391399	9867	T	C	1	2021-04-06	United States
ORF1ab_3674_NA	ORF1ab	3674	SRR14391399	11287	G	-TCTGGTTTT	0,994558	2021-04-06	United States
ORF1ab_4241_I	ORF1ab	4241	SRR14391399	12988	G	T	0,998498	2021-04-06	United States
ORF1ab_314_L	ORF1ab	314	SRR14391399	14408	C	T	1	2021-04-06	United States
ORF1ab_418_NA	ORF1ab	418	SRR14391399	14720	G	+T	0,0551274	2021-04-06	United States
ORF1ab_833_NA	ORF1ab	833	SRR14391399	15965	G	+T	0,0507976	2021-04-06	United States
ORF1ab_1011_H	ORF1ab	1011	SRR14391399	16500	A	C	1	2021-04-06	United States
ORF1ab_1087_Y	ORF1ab	1087	SRR14391399	16726	C	T	1	2021-04-06	United States
S_3_NA	S	3	SRR14391399	21569	G	+T	0,0989761	2021-04-06	United States
S_5_F	S	5	SRR14391399	21575	C	T	1	2021-04-06	United States
S_95_I	S	95	SRR14391399	21846	C	T	0,997908	2021-04-06	United States
S_253_G	S	253	SRR14391399	22320	A	G	1	2021-04-06	United States
S_484_K	S	484	SRR14391399	23012	G	A	0,998912	2021-04-06	United States
S_614_G	S	614	SRR14391399	23403	A	G	1	2021-04-06	United States
S_701_V	S	701	SRR14391399	23664	C	T	1	2021-04-06	United States
ORF3a_27_N	ORF3a	27	SRR14391399	25471	G	A	0,1	2021-04-06	United States
ORF3a_42_L	ORF3a	42	SRR14391399	25517	C	T	0,996813	2021-04-06	United States
ORF3a_57_H	ORF3a	57	SRR14391399	25563	G	T	0,9976	2021-04-06	United States
ORF8_11_I	ORF8	11	SRR14391399	27925	C	T	1	2021-04-06	United States
N_199_L	N	199	SRR14391399	28869	C	T	0,998949	2021-04-06	United States
N_234_I	N	234	SRR14391399	28975	G	A	0,998575	2021-04-06	United States
ORF10_10_L	ORF10	10	SRR14391399	29586	C	T	0,997797	2021-04-06	United States
ORF1ab_1188_L	ORF1ab	1188	SRR14391400	3828	C	T	0,998267	2021-04-05	United States
ORF1ab_1795_Q	ORF1ab	1795	SRR14391400	5648	A	C	0,996194	2021-04-05	United States
ORF1ab_2144_NA	ORF1ab	2144	SRR14391400	6696	C	+T	0,0661157	2021-04-05	United States
ORF1ab_3674_NA	ORF1ab	3674	SRR14391400	11287	G	-TCTGGTTTT	0,996743	2021-04-05	United States
ORF1ab_314_L	ORF1ab	314	SRR14391400	14408	C	T	1	2021-04-05	United States
ORF1ab_1264_D	ORF1ab	1264	SRR14391400	17259	G	T	0,999162	2021-04-05	United States
S_18_F	S	18	SRR14391400	21614	C	T	1	2021-04-05	United States
S_20_N	S	20	SRR14391400	21621	C	A	1	2021-04-05	United States
S_26_S	S	26	SRR14391400	21638	C	T	1	2021-04-05	United States
S_138_Y	S	138	SRR14391400	21974	G	T	0,998221	2021-04-05	United States
S_417_T	S	417	SRR14391400	22812	A	C	0,996636	2021-04-05	United States
S_484_K	S	484	SRR14391400	23012	G	A	0,998729	2021-04-05	United States
S_501_Y	S	501	SRR14391400	23063	A	T	1	2021-04-05	United States
S_614_G	S	614	SRR14391400	23403	A	G	1	2021-04-05	United States
S_655_Y	S	655	SRR14391400	23525	C	T	1	2021-04-05	United States
S_1027_I	S	1027	SRR14391400	24642	C	T	1	2021-04-05	United States
S_1117_I	S	1117	SRR14391400	24912	C	T	0,997468	2021-04-05	United States
S_1176_F	S	1176	SRR14391400	25088	G	T	1	2021-04-05	United States
ORF3a_253_P	ORF3a	253	SRR14391400	26149	T	C	1	2021-04-05	United States
ORF8_92_K	ORF8	92	SRR14391400	28167	G	A	0,995249	2021-04-05	United States
N_80_R	N	80	SRR14391400	28512	C	G	0,990762	2021-04-05	United States
N_202_C	N	202	SRR14391400	28877	A	T	0,999184	2021-04-05	United States
N_202_T	N	202	SRR14391400	28878	G	C	0,999185	2021-04-05	United States
N_203_K	N	203	SRR14391400	28881	G	A	0,998779	2021-04-05	United States
N_204_R	N	204	SRR14391400	28883	G	C	0,999593	2021-04-05	United States
ORF1ab_415_S	ORF1ab	415	SRR14391401	1508	G	A	0,997449	2021-04-05	United States
ORF1ab_618_S	ORF1ab	618	SRR14391401	2117	G	A	1	2021-04-05	United States
ORF1ab_1001_I	ORF1ab	1001	SRR14391401	3267	C	T	0,998915	2021-04-05	United States
ORF1ab_1708_D	ORF1ab	1708	SRR14391401	5388	C	A	1	2021-04-05	United States
ORF1ab_2144_NA	ORF1ab	2144	SRR14391401	6696	C	+T	0,13253	2021-04-05	United States
ORF1ab_2230_T	ORF1ab	2230	SRR14391401	6954	T	C	1	2021-04-05	United States
ORF1ab_2780_L	ORF1ab	2780	SRR14391401	8603	T	C	1	2021-04-05	United States
ORF1ab_3674_NA	ORF1ab	3674	SRR14391401	11287	G	-TCTGGTTTT	0,990088	2021-04-05	United States
ORF1ab_314_L	ORF1ab	314	SRR14391401	14408	C	T	0,999003	2021-04-05	United States
ORF1ab_833_NA	ORF1ab	833	SRR14391401	15965	G	+T	0,117054	2021-04-05	United States
ORF1ab_1383_R	ORF1ab	1383	SRR14391401	17615	A	G	0,997497	2021-04-05	United States
ORF1ab_1634_NA	ORF1ab	1634	SRR14391401	18368	G	+T	0,0509978	2021-04-05	United States
ORF1ab_1695_G	ORF1ab	1695	SRR14391401	18550	A	G	1	2021-04-05	United States
S_68_NA	S	68	SRR14391401	21764	A	-TACATG	1	2021-04-05	United States
S_143_NA	S	143	SRR14391401	21990	T	-TTA	0,990132	2021-04-05	United States
S_501_Y	S	501	SRR14391401	23063	A	T	0,998948	2021-04-05	United States
S_570_D	S	570	SRR14391401	23271	C	A	0,996587	2021-04-05	United States
S_614_G	S	614	SRR14391401	23403	A	G	1	2021-04-05	United States
S_681_H	S	681	SRR14391401	23604	C	A	1	2021-04-05	United States
S_716_I	S	716	SRR14391401	23709	C	T	1	2021-04-05	United States
S_982_A	S	982	SRR14391401	24506	T	G	1	2021-04-05	United States
S_1118_H	S	1118	SRR14391401	24914	G	C	1	2021-04-05	United States
ORF3a_15_F	ORF3a	15	SRR14391401	25437	G	T	1	2021-04-05	United States
M_89_S	M	89	SRR14391401	26787	G	A	0,997	2021-04-05	United States
ORF8_27_*	ORF8	27	SRR14391401	27972	C	T	1	2021-04-05	United States
ORF8_52_I	ORF8	52	SRR14391401	28048	G	T	1	2021-04-05	United States
ORF8_73_C	ORF8	73	SRR14391401	28111	A	G	0,998932	2021-04-05	United States
N_3_H	N	3	SRR14391401	28280	G	C	0,999337	2021-04-05	United States
N_3_V	N	3	SRR14391401	28281	A	T	0,998016	2021-04-05	United States
N_3_E	N	3	SRR14391401	28282	T	A	0,998678	2021-04-05	United States
N_203_K	N	203	SRR14391401	28881	G	A	1	2021-04-05	United States
N_204_R	N	204	SRR14391401	28883	G	C	0,999501	2021-04-05	United States
N_235_F	N	235	SRR14391401	28977	C	T	1	2021-04-05	United States
N_260_NA	N	260	SRR14391401	29051	C	+A	0,0579915	2021-04-05	United States
N_398_V	N	398	SRR14391401	29466	C	T	0,997605	2021-04-05	United States
ORF1ab_2144_NA	ORF1ab	2144	SRR14391402	6696	C	+T	0,0522388	2021-04-05	United States
ORF1ab_3603_NA	ORF1ab	3603	SRR14391402	11074	C	+T	0,0511727	2021-04-05	United States
ORF1ab_4074_T	ORF1ab	4074	SRR14391402	12486	T	C	0,996016	2021-04-05	United States
ORF1ab_314_L	ORF1ab	314	SRR14391402	14408	C	T	1	2021-04-05	United States
ORF1ab_1362_R	ORF1ab	1362	SRR14391402	17551	G	A	1	2021-04-05	United States
ORF1ab_1936_H	ORF1ab	1936	SRR14391402	19274	C	A	1	2021-04-05	United States
S_484_K	S	484	SRR14391402	23012	G	A	0,99768	2021-04-05	United States
S_614_G	S	614	SRR14391402	23403	A	G	1	2021-04-05	United States
S_769_V	S	769	SRR14391402	23868	G	T	1	2021-04-05	United States
ORF3a_39_T	ORF3a	39	SRR14391402	25507	G	A	0,996333	2021-04-05	United States
ORF3a_100_C	ORF3a	100	SRR14391402	25690	G	T	1	2021-04-05	United States
M_28_L	M	28	SRR14391402	26604	T	C	0,9968	2021-04-05	United States
N_187_L	N	187	SRR14391402	28833	C	T	0,999365	2021-04-05	United States
N_203_K	N	203	SRR14391402	28881	G	A	1	2021-04-05	United States
N_204_R	N	204	SRR14391402	28883	G	C	0,999363	2021-04-05	United States
N_418_H	N	418	SRR14391402	29527	G	T	0,995122	2021-04-05	United States
ORF1ab_265_I	ORF1ab	265	SRR14391403	1059	C	T	1	2021-04-06	United States
ORF1ab_2144_NA	ORF1ab	2144	SRR14391403	6696	C	+T	0,0836177	2021-04-06	United States
ORF1ab_3201_P	ORF1ab	3201	SRR14391403	9867	T	C	1	2021-04-06	United States
ORF1ab_3674_NA	ORF1ab	3674	SRR14391403	11287	G	-TCTGGTTTT	0,98998	2021-04-06	United States
ORF1ab_314_L	ORF1ab	314	SRR14391403	14408	C	T	1	2021-04-06	United States
ORF1ab_833_NA	ORF1ab	833	SRR14391403	15965	G	+T	0,074802	2021-04-06	United States
ORF1ab_1011_H	ORF1ab	1011	SRR14391403	16500	A	C	1	2021-04-06	United States
S_3_NA	S	3	SRR14391403	21569	G	+T	0,0694369	2021-04-06	United States
S_5_F	S	5	SRR14391403	21575	C	T	0,99893	2021-04-06	United States
S_95_I	S	95	SRR14391403	21846	C	T	1	2021-04-06	United States
S_253_G	S	253	SRR14391403	22320	A	G	0,995772	2021-04-06	United States
S_484_K	S	484	SRR14391403	23012	G	A	0,997674	2021-04-06	United States
S_614_G	S	614	SRR14391403	23403	A	G	1	2021-04-06	United States
S_701_V	S	701	SRR14391403	23664	C	T	0,996956	2021-04-06	United States
S_1243_F	S	1243	SRR14391403	25290	G	T	0,201476	2021-04-06	United States
ORF3a_42_L	ORF3a	42	SRR14391403	25517	C	T	0,996577	2021-04-06	United States
ORF3a_57_H	ORF3a	57	SRR14391403	25563	G	T	0,998846	2021-04-06	United States
ORF7a_62_*	ORF7a	62	SRR14391403	27577	C	T	0,997611	2021-04-06	United States
ORF8_11_I	ORF8	11	SRR14391403	27925	C	T	0,996672	2021-04-06	United States
N_199_L	N	199	SRR14391403	28869	C	T	0,998752	2021-04-06	United States
N_234_I	N	234	SRR14391403	28975	G	A	0,998728	2021-04-06	United States
ORF1ab_265_I	ORF1ab	265	SRR14391404	1059	C	T	0,993915	2021-04-06	United States
ORF1ab_1977_L	ORF1ab	1977	SRR14391404	6195	C	T	1	2021-04-06	United States
ORF1ab_3017_NA	ORF1ab	3017	SRR14391404	9314	G	+T	0,0611765	2021-04-06	United States
ORF1ab_3255_I	ORF1ab	3255	SRR14391404	10029	C	T	1	2021-04-06	United States
ORF1ab_3359_S	ORF1ab	3359	SRR14391404	10340	C	T	1	2021-04-06	United States
ORF1ab_3750_I	ORF1ab	3750	SRR14391404	11514	C	T	0,997249	2021-04-06	United States
ORF1ab_314_L	ORF1ab	314	SRR14391404	14408	C	T	1	2021-04-06	United States
ORF1ab_833_NA	ORF1ab	833	SRR14391404	15965	G	+T	0,100053	2021-04-06	United States
ORF1ab_970_S	ORF1ab	970	SRR14391404	16375	C	T	0,997305	2021-04-06	United States
ORF1ab_1242_D	ORF1ab	1242	SRR14391404	17193	G	T	0,992415	2021-04-06	United States
ORF1ab_1736_K	ORF1ab	1736	SRR14391404	18674	G	A	0,759036	2021-04-06	United States
S_494_P	S	494	SRR14391404	23042	T	C	0,997019	2021-04-06	United States
S_614_G	S	614	SRR14391404	23403	A	G	1	2021-04-06	United States
S_681_H	S	681	SRR14391404	23604	C	A	0,996516	2021-04-06	United States
S_716_I	S	716	SRR14391404	23709	C	T	1	2021-04-06	United States
ORF3a_57_H	ORF3a	57	SRR14391404	25563	G	T	1	2021-04-06	United States
M_82_T	M	82	SRR14391404	26767	T	C	0,994904	2021-04-06	United States
ORF7a_22_D	ORF7a	22	SRR14391404	27459	G	T	0,996587	2021-04-06	United States
N_193_I	N	193	SRR14391404	28851	G	T	0,998358	2021-04-06	United States
N_205_I	N	205	SRR14391404	28887	C	T	0,99945	2021-04-06	United States
ORF1ab_913_D	ORF1ab	913	SRR14391405	3004	G	T	0,997565	2021-04-06	United States
ORF1ab_1001_I	ORF1ab	1001	SRR14391405	3267	C	T	0,999562	2021-04-06	United States
ORF1ab_1708_D	ORF1ab	1708	SRR14391405	5388	C	A	1	2021-04-06	United States
ORF1ab_2144_NA	ORF1ab	2144	SRR14391405	6696	C	+T	0,099839	2021-04-06	United States
ORF1ab_2230_T	ORF1ab	2230	SRR14391405	6954	T	C	1	2021-04-06	United States
ORF1ab_2259_I	ORF1ab	2259	SRR14391405	7042	G	T	1	2021-04-06	United States
ORF1ab_3674_NA	ORF1ab	3674	SRR14391405	11287	G	-TCTGGTTTT	0,998629	2021-04-06	United States
ORF1ab_218_L	ORF1ab	218	SRR14391405	14120	C	T	1	2021-04-06	United States
ORF1ab_314_L	ORF1ab	314	SRR14391405	14408	C	T	1	2021-04-06	United States
ORF1ab_2545_NA	ORF1ab	2545	SRR14391405	21101	G	+T	0,0505249	2021-04-06	United States
S_68_NA	S	68	SRR14391405	21764	A	-TACATG	0,998129	2021-04-06	United States
S_143_NA	S	143	SRR14391405	21990	T	-TTA	0,994627	2021-04-06	United States
S_501_Y	S	501	SRR14391405	23063	A	T	1	2021-04-06	United States
S_570_D	S	570	SRR14391405	23271	C	A	1	2021-04-06	United States
S_614_G	S	614	SRR14391405	23403	A	G	1	2021-04-06	United States
S_681_H	S	681	SRR14391405	23604	C	A	0,998188	2021-04-06	United States
S_716_I	S	716	SRR14391405	23709	C	T	1	2021-04-06	United States
S_982_A	S	982	SRR14391405	24506	T	G	1	2021-04-06	United States
S_1118_H	S	1118	SRR14391405	24914	G	C	1	2021-04-06	United States
ORF3a_240_S	ORF3a	240	SRR14391405	26110	C	T	0,998524	2021-04-06	United States
ORF8_27_*	ORF8	27	SRR14391405	27972	C	T	1	2021-04-06	United States
ORF8_52_I	ORF8	52	SRR14391405	28048	G	T	1	2021-04-06	United States
ORF8_68_*	ORF8	68	SRR14391405	28095	A	T	0,998936	2021-04-06	United States
ORF8_73_C	ORF8	73	SRR14391405	28111	A	G	0,999549	2021-04-06	United States
N_3_H	N	3	SRR14391405	28280	G	C	1	2021-04-06	United States
N_3_V	N	3	SRR14391405	28281	A	T	0,999729	2021-04-06	United States
N_3_E	N	3	SRR14391405	28282	T	A	1	2021-04-06	United States
N_203_K	N	203	SRR14391405	28881	G	A	0,999803	2021-04-06	United States
N_204_R	N	204	SRR14391405	28883	G	C	0,99941	2021-04-06	United States
N_235_F	N	235	SRR14391405	28977	C	T	1	2021-04-06	United States
ORF1ab_265_I	ORF1ab	265	SRR14391406	1059	C	T	1	2021-04-06	United States
ORF1ab_1281_Q	ORF1ab	1281	SRR14391406	4106	A	C	0,997416	2021-04-06	United States
ORF1ab_1771_T	ORF1ab	1771	SRR14391406	5577	T	C	0,988142	2021-04-06	United States
ORF1ab_1946_S	ORF1ab	1946	SRR14391406	6101	G	A	0,996785	2021-04-06	United States
ORF1ab_2144_NA	ORF1ab	2144	SRR14391406	6696	C	+T	0,075	2021-04-06	United States
ORF1ab_2373_K	ORF1ab	2373	SRR14391406	7382	C	A	0,998866	2021-04-06	United States
ORF1ab_2817_I	ORF1ab	2817	SRR14391406	8715	C	T	0,998716	2021-04-06	United States
ORF1ab_3057_A	ORF1ab	3057	SRR14391406	9435	T	C	1	2021-04-06	United States
ORF1ab_3201_P	ORF1ab	3201	SRR14391406	9867	T	C	0,993644	2021-04-06	United States
ORF1ab_3674_NA	ORF1ab	3674	SRR14391406	11287	G	-TCTGGTTTT	0,993135	2021-04-06	United States
ORF1ab_3770_V	ORF1ab	3770	SRR14391406	11573	T	G	0,992857	2021-04-06	United States
ORF1ab_314_L	ORF1ab	314	SRR14391406	14408	C	T	0,998117	2021-04-06	United States
ORF1ab_833_NA	ORF1ab	833	SRR14391406	15965	G	+T	0,0620182	2021-04-06	United States
ORF1ab_1011_H	ORF1ab	1011	SRR14391406	16500	A	C	0,994565	2021-04-06	United States
S_3_NA	S	3	SRR14391406	21569	G	+T	0,0702836	2021-04-06	United States
S_5_F	S	5	SRR14391406	21575	C	T	1	2021-04-06	United States
S_18_F	S	18	SRR14391406	21614	C	T	0,992823	2021-04-06	United States
S_67_V	S	67	SRR14391406	21762	C	T	0,992366	2021-04-06	United States
S_95_I	S	95	SRR14391406	21846	C	T	1	2021-04-06	United States
S_253_G	S	253	SRR14391406	22320	A	G	0,99834	2021-04-06	United States
S_477_N	S	477	SRR14391406	22992	G	A	0,998997	2021-04-06	United States
S_614_G	S	614	SRR14391406	23403	A	G	1	2021-04-06	United States
S_957_R	S	957	SRR14391406	24432	A	G	0,998299	2021-04-06	United States
ORF3a_42_L	ORF3a	42	SRR14391406	25517	C	T	0,998765	2021-04-06	United States
ORF3a_57_H	ORF3a	57	SRR14391406	25563	G	T	0,998762	2021-04-06	United States
ORF7a_116_F	ORF7a	116	SRR14391406	27739	C	T	0,995305	2021-04-06	United States
ORF8_11_I	ORF8	11	SRR14391406	27925	C	T	1	2021-04-06	United States
N_13_L	N	13	SRR14391406	28311	C	T	0,996299	2021-04-06	United States
N_202_R	N	202	SRR14391406	28879	T	G	0,998571	2021-04-06	United States
N_350_F	N	350	SRR14391406	29321	G	T	0,0909875	2021-04-06	United States
ORF1ab_265_I	ORF1ab	265	SRR14391407	1059	C	T	1	2021-04-06	United States
ORF1ab_1281_Q	ORF1ab	1281	SRR14391407	4106	A	C	0,99903	2021-04-06	United States
ORF1ab_1771_T	ORF1ab	1771	SRR14391407	5577	T	C	1	2021-04-06	United States
ORF1ab_1946_S	ORF1ab	1946	SRR14391407	6101	G	A	1	2021-04-06	United States
ORF1ab_2144_NA	ORF1ab	2144	SRR14391407	6696	C	+T	0,12069	2021-04-06	United States
ORF1ab_2373_K	ORF1ab	2373	SRR14391407	7382	C	A	1	2021-04-06	United States
ORF1ab_2817_I	ORF1ab	2817	SRR14391407	8715	C	T	1	2021-04-06	United States
ORF1ab_3057_A	ORF1ab	3057	SRR14391407	9435	T	C	1	2021-04-06	United States
ORF1ab_3201_P	ORF1ab	3201	SRR14391407	9867	T	C	1	2021-04-06	United States
ORF1ab_3674_NA	ORF1ab	3674	SRR14391407	11287	G	-TCTGGTTTT	0,991304	2021-04-06	United States
ORF1ab_3770_V	ORF1ab	3770	SRR14391407	11573	T	G	0,997525	2021-04-06	United States
ORF1ab_314_L	ORF1ab	314	SRR14391407	14408	C	T	1	2021-04-06	United States
ORF1ab_833_NA	ORF1ab	833	SRR14391407	15965	G	+T	0,0917431	2021-04-06	United States
ORF1ab_1011_H	ORF1ab	1011	SRR14391407	16500	A	C	1	2021-04-06	United States
S_3_NA	S	3	SRR14391407	21569	G	+T	0,057041	2021-04-06	United States
S_5_F	S	5	SRR14391407	21575	C	T	0,996753	2021-04-06	United States
S_18_F	S	18	SRR14391407	21614	C	T	0,996815	2021-04-06	United States
S_67_V	S	67	SRR14391407	21762	C	T	1	2021-04-06	United States
S_95_I	S	95	SRR14391407	21846	C	T	0,995708	2021-04-06	United States
S_253_G	S	253	SRR14391407	22320	A	G	0,997297	2021-04-06	United States
S_477_N	S	477	SRR14391407	22992	G	A	1	2021-04-06	United States
S_614_G	S	614	SRR14391407	23403	A	G	1	2021-04-06	United States
S_957_R	S	957	SRR14391407	24432	A	G	0,99816	2021-04-06	United States
ORF3a_42_L	ORF3a	42	SRR14391407	25517	C	T	0,99798	2021-04-06	United States
ORF3a_57_H	ORF3a	57	SRR14391407	25563	G	T	1	2021-04-06	United States
ORF7a_116_F	ORF7a	116	SRR14391407	27739	C	T	0,996183	2021-04-06	United States
ORF8_11_I	ORF8	11	SRR14391407	27925	C	T	1	2021-04-06	United States
N_13_L	N	13	SRR14391407	28311	C	T	1	2021-04-06	United States
N_202_R	N	202	SRR14391407	28879	T	G	0,999192	2021-04-06	United States
N_260_NA	N	260	SRR14391407	29051	C	+A	0,0696798	2021-04-06	United States
ORF1ab_1001_I	ORF1ab	1001	SRR14391409	3267	C	T	0,999266	2021-04-08	United States
ORF1ab_1708_D	ORF1ab	1708	SRR14391409	5388	C	A	1	2021-04-08	United States
ORF1ab_2121_I	ORF1ab	2121	SRR14391409	6627	C	T	1	2021-04-08	United States
ORF1ab_2144_NA	ORF1ab	2144	SRR14391409	6696	C	+T	0,0791557	2021-04-08	United States
ORF1ab_2230_T	ORF1ab	2230	SRR14391409	6954	T	C	0,997758	2021-04-08	United States
ORF1ab_2557_G	ORF1ab	2557	SRR14391409	7935	C	G	0,995169	2021-04-08	United States
ORF1ab_3674_NA	ORF1ab	3674	SRR14391409	11287	G	-TCTGGTTTT	0,996912	2021-04-08	United States
ORF1ab_314_L	ORF1ab	314	SRR14391409	14408	C	T	0,998782	2021-04-08	United States
ORF1ab_833_NA	ORF1ab	833	SRR14391409	15965	G	+T	0,0954874	2021-04-08	United States
S_3_NA	S	3	SRR14391409	21569	G	+T	0,0618081	2021-04-08	United States
S_5_F	S	5	SRR14391409	21575	C	T	1	2021-04-08	United States
S_68_NA	S	68	SRR14391409	21764	A	-TACATG	0,996249	2021-04-08	United States
S_143_NA	S	143	SRR14391409	21990	T	-TTA	0,988814	2021-04-08	United States
S_501_Y	S	501	SRR14391409	23063	A	T	1	2021-04-08	United States
S_570_D	S	570	SRR14391409	23271	C	A	0,999026	2021-04-08	United States
S_614_G	S	614	SRR14391409	23403	A	G	1	2021-04-08	United States
S_681_H	S	681	SRR14391409	23604	C	A	1	2021-04-08	United States
S_716_I	S	716	SRR14391409	23709	C	T	1	2021-04-08	United States
S_982_A	S	982	SRR14391409	24506	T	G	0,997973	2021-04-08	United States
S_1118_H	S	1118	SRR14391409	24914	G	C	1	2021-04-08	United States
ORF3a_52_F	ORF3a	52	SRR14391409	25546	C	T	0,997348	2021-04-08	United States
ORF3a_151_I	ORF3a	151	SRR14391409	25844	C	T	0,999298	2021-04-08	United States
ORF7a_62_*	ORF7a	62	SRR14391409	27577	C	T	1	2021-04-08	United States
ORF8_27_*	ORF8	27	SRR14391409	27972	C	T	1	2021-04-08	United States
ORF8_52_I	ORF8	52	SRR14391409	28048	G	T	1	2021-04-08	United States
ORF8_62_L	ORF8	62	SRR14391409	28077	G	T	1	2021-04-08	United States
ORF8_73_C	ORF8	73	SRR14391409	28111	A	G	1	2021-04-08	United States
N_3_H	N	3	SRR14391409	28280	G	C	0,998929	2021-04-08	United States
N_3_V	N	3	SRR14391409	28281	A	T	0,999643	2021-04-08	United States
N_3_E	N	3	SRR14391409	28282	T	A	0,997859	2021-04-08	United States
N_203_K	N	203	SRR14391409	28881	G	A	1	2021-04-08	United States
N_204_R	N	204	SRR14391409	28883	G	C	0,999803	2021-04-08	United States
N_235_F	N	235	SRR14391409	28977	C	T	0,999603	2021-04-08	United States
ORF1ab_265_I	ORF1ab	265	SRR14391410	1059	C	T	0,995238	2021-04-06	United States
ORF1ab_1281_Q	ORF1ab	1281	SRR14391410	4106	A	C	0,998316	2021-04-06	United States
ORF1ab_1771_T	ORF1ab	1771	SRR14391410	5577	T	C	0,994475	2021-04-06	United States
ORF1ab_1946_S	ORF1ab	1946	SRR14391410	6101	G	A	1	2021-04-06	United States
ORF1ab_2500_F	ORF1ab	2500	SRR14391410	7764	C	T	1	2021-04-06	United States
ORF1ab_3057_A	ORF1ab	3057	SRR14391410	9435	T	C	1	2021-04-06	United States
ORF1ab_3201_P	ORF1ab	3201	SRR14391410	9867	T	C	0,996094	2021-04-06	United States
ORF1ab_3674_NA	ORF1ab	3674	SRR14391410	11287	G	-TCTGGTTTT	0,997912	2021-04-06	United States
ORF1ab_3770_V	ORF1ab	3770	SRR14391410	11573	T	G	1	2021-04-06	United States
ORF1ab_314_L	ORF1ab	314	SRR14391410	14408	C	T	1	2021-04-06	United States
ORF1ab_833_NA	ORF1ab	833	SRR14391410	15965	G	+T	0,0610288	2021-04-06	United States
ORF1ab_1011_H	ORF1ab	1011	SRR14391410	16500	A	C	0,985816	2021-04-06	United States
S_3_NA	S	3	SRR14391410	21569	G	+T	0,0899225	2021-04-06	United States
S_5_F	S	5	SRR14391410	21575	C	T	1	2021-04-06	United States
S_18_F	S	18	SRR14391410	21614	C	T	1	2021-04-06	United States
S_95_I	S	95	SRR14391410	21846	C	T	0,994975	2021-04-06	United States
S_253_G	S	253	SRR14391410	22320	A	G	1	2021-04-06	United States
S_477_N	S	477	SRR14391410	22992	G	A	1	2021-04-06	United States
S_614_G	S	614	SRR14391410	23403	A	G	1	2021-04-06	United States
S_957_R	S	957	SRR14391410	24432	A	G	0,995822	2021-04-06	United States
ORF3a_42_L	ORF3a	42	SRR14391410	25517	C	T	0,995157	2021-04-06	United States
ORF3a_57_H	ORF3a	57	SRR14391410	25563	G	T	0,99635	2021-04-06	United States
ORF7a_110_T	ORF7a	110	SRR14391410	27722	T	C	1	2021-04-06	United States
ORF7a_116_F	ORF7a	116	SRR14391410	27739	C	T	1	2021-04-06	United States
ORF8_11_I	ORF8	11	SRR14391410	27925	C	T	0,988372	2021-04-06	United States
N_13_L	N	13	SRR14391410	28311	C	T	0,996	2021-04-06	United States
N_56_I	N	56	SRR14391410	28439	C	A	0,997751	2021-04-06	United States
N_202_R	N	202	SRR14391410	28879	T	G	0,998557	2021-04-06	United States
ORF1ab_265_I	ORF1ab	265	SRR14391412	1059	C	T	0,998706	2021-04-06	United States
ORF1ab_1946_S	ORF1ab	1946	SRR14391412	6101	G	A	0,996503	2021-04-06	United States
ORF1ab_2144_NA	ORF1ab	2144	SRR14391412	6696	C	+T	0,0746432	2021-04-06	United States
ORF1ab_3201_P	ORF1ab	3201	SRR14391412	9867	T	C	0,998276	2021-04-06	United States
ORF1ab_3674_NA	ORF1ab	3674	SRR14391412	11287	G	-TCTGGTTTT	0,985154	2021-04-06	United States
ORF1ab_314_L	ORF1ab	314	SRR14391412	14408	C	T	1	2021-04-06	United States
ORF1ab_1011_H	ORF1ab	1011	SRR14391412	16500	A	C	0,995	2021-04-06	United States
S_3_NA	S	3	SRR14391412	21569	G	+T	0,0790598	2021-04-06	United States
S_5_F	S	5	SRR14391412	21575	C	T	1	2021-04-06	United States
S_95_I	S	95	SRR14391412	21846	C	T	0,997682	2021-04-06	United States
S_253_G	S	253	SRR14391412	22320	A	G	0,997873	2021-04-06	United States
S_477_N	S	477	SRR14391412	22992	G	A	0,998839	2021-04-06	United States
S_614_G	S	614	SRR14391412	23403	A	G	0,999553	2021-04-06	United States
S_957_R	S	957	SRR14391412	24432	A	G	0,998801	2021-04-06	United States
ORF3a_42_L	ORF3a	42	SRR14391412	25517	C	T	0,998943	2021-04-06	United States
ORF3a_57_H	ORF3a	57	SRR14391412	25563	G	T	0,998593	2021-04-06	United States
ORF7a_116_F	ORF7a	116	SRR14391412	27739	C	T	0,998569	2021-04-06	United States
ORF8_11_I	ORF8	11	SRR14391412	27925	C	T	0,997442	2021-04-06	United States
N_13_L	N	13	SRR14391412	28311	C	T	0,999597	2021-04-06	United States
N_202_R	N	202	SRR14391412	28879	T	G	0,998061	2021-04-06	United States
ORF1ab_1001_I	ORF1ab	1001	SRR14391413	3267	C	T	1	2021-04-06	United States
ORF1ab_1890_I	ORF1ab	1890	SRR14391413	5934	C	T	0,996785	2021-04-06	United States
ORF1ab_2007_I	ORF1ab	2007	SRR14391413	6285	C	T	0,998283	2021-04-06	United States
ORF1ab_2144_NA	ORF1ab	2144	SRR14391413	6696	C	+T	0,08577	2021-04-06	United States
ORF1ab_3674_NA	ORF1ab	3674	SRR14391413	11287	G	-TCTGGTTTT	0,990909	2021-04-06	United States
ORF1ab_314_S	ORF1ab	314	SRR14391413	14407	C	T	0,999316	2021-04-06	United States
ORF1ab_314_L	ORF1ab	314	SRR14391413	14408	C	T	1	2021-04-06	United States
ORF1ab_833_NA	ORF1ab	833	SRR14391413	15965	G	+T	0,0696733	2021-04-06	United States
S_52_R	S	52	SRR14391413	21717	A	G	0,9933	2021-04-06	United States
S_68_NA	S	68	SRR14391413	21764	A	-TACATG	0,99026	2021-04-06	United States
S_143_NA	S	143	SRR14391413	21990	T	-TTA	0,97479	2021-04-06	United States
S_484_K	S	484	SRR14391413	23012	G	A	0,998606	2021-04-06	United States
S_614_G	S	614	SRR14391413	23403	A	G	1	2021-04-06	United States
S_677_H	S	677	SRR14391413	23593	G	C	1	2021-04-06	United States
S_888_L	S	888	SRR14391413	24224	T	C	0,998631	2021-04-06	United States
ORF3a_262_L	ORF3a	262	SRR14391413	26177	C	T	0,998596	2021-04-06	United States
E_21_F	E	21	SRR14391413	26305	C	T	0,992288	2021-04-06	United States
M_82_T	M	82	SRR14391413	26767	T	C	0,996782	2021-04-06	United States
ORF6_1_NA	ORF6	1	SRR14391413	27204	G	-TTT	0,996898	2021-04-06	United States
N_2_NA	N	2	SRR14391413	28277	T	-CTG	0,997585	2021-04-06	United States
N_12_G	N	12	SRR14391413	28308	C	G	0,998636	2021-04-06	United States
N_205_I	N	205	SRR14391413	28887	C	T	0,99904	2021-04-06	United States
ORF1ab_1001_I	ORF1ab	1001	SRR14391414	3267	C	T	1	2021-04-06	United States
ORF1ab_1708_D	ORF1ab	1708	SRR14391414	5388	C	A	1	2021-04-06	United States
ORF1ab_2144_NA	ORF1ab	2144	SRR14391414	6696	C	+T	0,0804598	2021-04-06	United States
ORF1ab_2230_T	ORF1ab	2230	SRR14391414	6954	T	C	1	2021-04-06	United States
ORF1ab_2345_V	ORF1ab	2345	SRR14391414	7299	C	T	1	2021-04-06	United States
ORF1ab_3674_NA	ORF1ab	3674	SRR14391414	11287	G	-TCTGGTTTT	0,989726	2021-04-06	United States
ORF1ab_314_L	ORF1ab	314	SRR14391414	14408	C	T	1	2021-04-06	United States
S_68_NA	S	68	SRR14391414	21764	A	-TACATG	0,991857	2021-04-06	United States
S_143_NA	S	143	SRR14391414	21990	T	-TTA	0,993443	2021-04-06	United States
S_501_Y	S	501	SRR14391414	23063	A	T	1	2021-04-06	United States
S_570_D	S	570	SRR14391414	23271	C	A	1	2021-04-06	United States
S_614_G	S	614	SRR14391414	23403	A	G	0,998611	2021-04-06	United States
S_681_H	S	681	SRR14391414	23604	C	A	1	2021-04-06	United States
S_716_I	S	716	SRR14391414	23709	C	T	1	2021-04-06	United States
S_982_A	S	982	SRR14391414	24506	T	G	0,998142	2021-04-06	United States
S_1118_H	S	1118	SRR14391414	24914	G	C	1	2021-04-06	United States
ORF8_27_*	ORF8	27	SRR14391414	27972	C	T	0,995902	2021-04-06	United States
ORF8_52_I	ORF8	52	SRR14391414	28048	G	T	0,995833	2021-04-06	United States
ORF8_68_*	ORF8	68	SRR14391414	28095	A	T	0,995885	2021-04-06	United States
ORF8_73_C	ORF8	73	SRR14391414	28111	A	G	0,99938	2021-04-06	United States
N_3_H	N	3	SRR14391414	28280	G	C	0,998204	2021-04-06	United States
N_3_V	N	3	SRR14391414	28281	A	T	0,998205	2021-04-06	United States
N_3_E	N	3	SRR14391414	28282	T	A	0,998654	2021-04-06	United States
N_202_C	N	202	SRR14391414	28877	A	T	0,997723	2021-04-06	United States
N_202_T	N	202	SRR14391414	28878	G	C	0,997724	2021-04-06	United States
N_203_K	N	203	SRR14391414	28881	G	A	0,99935	2021-04-06	United States
N_204_R	N	204	SRR14391414	28883	G	C	0,999676	2021-04-06	United States
N_235_F	N	235	SRR14391414	28977	C	T	0,999349	2021-04-06	United States
ORF1ab_730_F	ORF1ab	730	SRR14391415	2453	C	T	1	2021-04-06	United States
ORF1ab_1001_I	ORF1ab	1001	SRR14391415	3267	C	T	0,997934	2021-04-06	United States
ORF1ab_1708_D	ORF1ab	1708	SRR14391415	5388	C	A	1	2021-04-06	United States
ORF1ab_2144_NA	ORF1ab	2144	SRR14391415	6696	C	+T	0,120482	2021-04-06	United States
ORF1ab_2230_T	ORF1ab	2230	SRR14391415	6954	T	C	1	2021-04-06	United States
ORF1ab_3674_NA	ORF1ab	3674	SRR14391415	11287	G	-TCTGGTTTT	0,991304	2021-04-06	United States
ORF1ab_314_L	ORF1ab	314	SRR14391415	14408	C	T	1	2021-04-06	United States
ORF1ab_833_NA	ORF1ab	833	SRR14391415	15965	G	+T	0,0756972	2021-04-06	United States
S_155_R	S	155	SRR14391415	22025	A	C	0,98419	2021-04-06	United States
S_501_Y	S	501	SRR14391415	23063	A	T	1	2021-04-06	United States
S_522_V	S	522	SRR14391415	23127	C	T	0,994911	2021-04-06	United States
S_681_H	S	681	SRR14391415	23604	C	A	1	2021-04-06	United States
S_716_I	S	716	SRR14391415	23709	C	T	1	2021-04-06	United States
S_982_A	S	982	SRR14391415	24506	T	G	0,998744	2021-04-06	United States
S_1118_H	S	1118	SRR14391415	24914	G	C	1	2021-04-06	United States
ORF7a_62_*	ORF7a	62	SRR14391415	27577	C	T	0,996855	2021-04-06	United States
ORF7a_94_*	ORF7a	94	SRR14391415	27673	C	T	0,996835	2021-04-06	United States
ORF8_27_*	ORF8	27	SRR14391415	27972	C	T	1	2021-04-06	United States
ORF8_52_I	ORF8	52	SRR14391415	28048	G	T	1	2021-04-06	United States
ORF8_73_C	ORF8	73	SRR14391415	28111	A	G	1	2021-04-06	United States
ORF8_118_V	ORF8	118	SRR14391415	28245	T	G	0,997297	2021-04-06	United States
ORF8_119_NA	ORF8	119	SRR14391415	28250	T	+CTG	0,984252	2021-04-06	United States
ORF8_120_NA	ORF8	120	SRR14391415	28253	C	-A	0,996411	2021-04-06	United States
N_3_H	N	3	SRR14391415	28280	G	C	1	2021-04-06	United States
N_3_V	N	3	SRR14391415	28281	A	T	1	2021-04-06	United States
N_3_E	N	3	SRR14391415	28282	T	A	1	2021-04-06	United States
N_203_K	N	203	SRR14391415	28881	G	A	1	2021-04-06	United States
N_204_R	N	204	SRR14391415	28883	G	C	1	2021-04-06	United States
N_235_F	N	235	SRR14391415	28977	C	T	1	2021-04-06	United States
N_260_NA	N	260	SRR14391415	29051	C	+A	0,0544436	2021-04-06	United States
ORF1ab_265_I	ORF1ab	265	SRR14391417	1059	C	T	1	2021-04-06	United States
ORF1ab_2144_NA	ORF1ab	2144	SRR14391417	6696	C	+T	0,0567376	2021-04-06	United States
ORF1ab_2606_I	ORF1ab	2606	SRR14391417	8083	G	A	0,995935	2021-04-06	United States
ORF1ab_3352_F	ORF1ab	3352	SRR14391417	10319	C	T	1	2021-04-06	United States
ORF1ab_314_L	ORF1ab	314	SRR14391417	14408	C	T	1	2021-04-06	United States
ORF1ab_1511_I	ORF1ab	1511	SRR14391417	17999	C	T	0,997988	2021-04-06	United States
ORF1ab_1653_D	ORF1ab	1653	SRR14391417	18424	A	G	1	2021-04-06	United States
ORF1ab_2084_I	ORF1ab	2084	SRR14391417	19718	C	T	1	2021-04-06	United States
ORF1ab_2613_C	ORF1ab	2613	SRR14391417	21304	C	T	1	2021-04-06	United States
S_614_G	S	614	SRR14391417	23403	A	G	0,996522	2021-04-06	United States
S_677_H	S	677	SRR14391417	23593	G	T	0,993464	2021-04-06	United States
ORF3a_57_H	ORF3a	57	SRR14391417	25563	G	T	0,998031	2021-04-06	United States
ORF3a_172_V	ORF3a	172	SRR14391417	25907	G	T	1	2021-04-06	United States
ORF8_24_L	ORF8	24	SRR14391417	27964	C	T	1	2021-04-06	United States
N_67_S	N	67	SRR14391417	28472	C	T	0,990196	2021-04-06	United States
N_199_L	N	199	SRR14391417	28869	C	T	0,994658	2021-04-06	United States
N_377_Y	N	377	SRR14391417	29402	G	T	1	2021-04-06	United States
ORF1ab_1001_I	ORF1ab	1001	SRR14391418	3267	C	T	1	2021-04-06	United States
ORF1ab_1708_D	ORF1ab	1708	SRR14391418	5388	C	A	1	2021-04-06	United States
ORF1ab_2144_NA	ORF1ab	2144	SRR14391418	6696	C	+T	0,111554	2021-04-06	United States
ORF1ab_2230_T	ORF1ab	2230	SRR14391418	6954	T	C	1	2021-04-06	United States
ORF1ab_2780_L	ORF1ab	2780	SRR14391418	8603	T	C	1	2021-04-06	United States
ORF1ab_3674_NA	ORF1ab	3674	SRR14391418	11287	G	-TCTGGTTTT	0,980349	2021-04-06	United States
ORF1ab_314_L	ORF1ab	314	SRR14391418	14408	C	T	1	2021-04-06	United States
ORF1ab_833_NA	ORF1ab	833	SRR14391418	15965	G	+T	0,0889595	2021-04-06	United States
ORF1ab_1383_R	ORF1ab	1383	SRR14391418	17615	A	G	0,997602	2021-04-06	United States
ORF1ab_1695_G	ORF1ab	1695	SRR14391418	18550	A	G	1	2021-04-06	United States
S_68_NA	S	68	SRR14391418	21764	A	-TACATG	0,995536	2021-04-06	United States
S_143_NA	S	143	SRR14391418	21990	T	-TTA	0,970732	2021-04-06	United States
S_501_Y	S	501	SRR14391418	23063	A	T	1	2021-04-06	United States
S_570_D	S	570	SRR14391418	23271	C	A	1	2021-04-06	United States
S_614_G	S	614	SRR14391418	23403	A	G	0,997245	2021-04-06	United States
S_681_H	S	681	SRR14391418	23604	C	A	0,995238	2021-04-06	United States
S_716_I	S	716	SRR14391418	23709	C	T	1	2021-04-06	United States
S_982_A	S	982	SRR14391418	24506	T	G	1	2021-04-06	United States
S_1118_H	S	1118	SRR14391418	24914	G	C	1	2021-04-06	United States
ORF3a_15_F	ORF3a	15	SRR14391418	25437	G	T	0,99845	2021-04-06	United States
M_89_S	M	89	SRR14391418	26787	G	A	1	2021-04-06	United States
ORF8_27_*	ORF8	27	SRR14391418	27972	C	T	1	2021-04-06	United States
ORF8_52_I	ORF8	52	SRR14391418	28048	G	T	1	2021-04-06	United States
ORF8_73_C	ORF8	73	SRR14391418	28111	A	G	0,998782	2021-04-06	United States
N_3_H	N	3	SRR14391418	28280	G	C	0,998485	2021-04-06	United States
N_3_V	N	3	SRR14391418	28281	A	T	0,998487	2021-04-06	United States
N_3_E	N	3	SRR14391418	28282	T	A	0,998487	2021-04-06	United States
N_203_K	N	203	SRR14391418	28881	G	A	0,994313	2021-04-06	United States
N_204_R	N	204	SRR14391418	28883	G	C	0,995261	2021-04-06	United States
N_235_F	N	235	SRR14391418	28977	C	T	0,99522	2021-04-06	United States
N_398_V	N	398	SRR14391418	29466	C	T	0,997549	2021-04-06	United States
ORF1ab_265_I	ORF1ab	265	SRR14391419	1059	C	T	0,997653	2021-04-06	United States
ORF1ab_3201_P	ORF1ab	3201	SRR14391419	9867	T	C	1	2021-04-06	United States
ORF1ab_3674_NA	ORF1ab	3674	SRR14391419	11287	G	-TCTGGTTTT	0,991759	2021-04-06	United States
ORF1ab_314_L	ORF1ab	314	SRR14391419	14408	C	T	0,999471	2021-04-06	United States
ORF1ab_1011_H	ORF1ab	1011	SRR14391419	16500	A	C	1	2021-04-06	United States
ORF1ab_1184_NA	ORF1ab	1184	SRR14391419	17019	G	+T	0,0648106	2021-04-06	United States
S_3_NA	S	3	SRR14391419	21569	G	+T	0,062357	2021-04-06	United States
S_5_F	S	5	SRR14391419	21575	C	T	0,998998	2021-04-06	United States
S_95_I	S	95	SRR14391419	21846	C	T	0,997805	2021-04-06	United States
S_253_G	S	253	SRR14391419	22320	A	G	0,997659	2021-04-06	United States
S_484_K	S	484	SRR14391419	23012	G	A	0,999473	2021-04-06	United States
S_614_G	S	614	SRR14391419	23403	A	G	0,990859	2021-04-06	United States
S_701_V	S	701	SRR14391419	23664	C	T	1	2021-04-06	United States
ORF3a_42_L	ORF3a	42	SRR14391419	25517	C	T	0,998521	2021-04-06	United States
ORF3a_57_H	ORF3a	57	SRR14391419	25563	G	T	0,999498	2021-04-06	United States
ORF8_11_I	ORF8	11	SRR14391419	27925	C	T	0,998618	2021-04-06	United States
N_199_L	N	199	SRR14391419	28869	C	T	0,999135	2021-04-06	United States
N_234_I	N	234	SRR14391419	28975	G	A	0,998873	2021-04-06	United States
ORF1ab_619_I	ORF1ab	619	SRR14391420	2121	C	T	0,997708	2021-04-06	United States
ORF1ab_1247_R	ORF1ab	1247	SRR14391420	4005	A	G	0,996653	2021-04-06	United States
ORF1ab_2144_NA	ORF1ab	2144	SRR14391420	6696	C	+T	0,0604839	2021-04-06	United States
ORF1ab_3674_NA	ORF1ab	3674	SRR14391420	11287	G	-TCTGGTTTT	0,984683	2021-04-06	United States
ORF1ab_3915_F	ORF1ab	3915	SRR14391420	12008	C	T	0,998012	2021-04-06	United States
ORF1ab_314_L	ORF1ab	314	SRR14391420	14408	C	T	1	2021-04-06	United States
ORF1ab_833_NA	ORF1ab	833	SRR14391420	15965	G	+T	0,0993099	2021-04-06	United States
ORF1ab_970_T	ORF1ab	970	SRR14391420	16375	C	A	1	2021-04-06	United States
S_153_T	S	153	SRR14391420	22020	T	C	0,997333	2021-04-06	United States
S_214_NA	S	214	SRR14391420	22203	G	+TCAAGCCTC	0,510302	2021-04-06	United States
S_478_K	S	478	SRR14391420	22995	C	A	0,999131	2021-04-06	United States
S_484_K	S	484	SRR14391420	23012	G	A	0,999132	2021-04-06	United States
S_614_G	S	614	SRR14391420	23403	A	G	0,999057	2021-04-06	United States
S_859_N	S	859	SRR14391420	24138	C	A	0,994396	2021-04-06	United States
S_936_Y	S	936	SRR14391420	24368	G	T	0,994253	2021-04-06	United States
ORF3a_213_K	ORF3a	213	SRR14391420	26029	C	A	0,998932	2021-04-06	United States
ORF3a_240_S	ORF3a	240	SRR14391420	26110	C	T	0,997346	2021-04-06	United States
ORF3a_256_NA	ORF3a	256	SRR14391420	26160	T	-A	0,998469	2021-04-06	United States
ORF8_9_T	ORF8	9	SRR14391420	27919	T	C	0,99841	2021-04-06	United States
N_157_V	N	157	SRR14391420	28742	A	G	0,997571	2021-04-06	United States
ORF1ab_265_I	ORF1ab	265	SRR14391421	1059	C	T	0,997921	2021-04-08	United States
ORF1ab_3201_P	ORF1ab	3201	SRR14391421	9867	T	C	1	2021-04-08	United States
ORF1ab_3674_NA	ORF1ab	3674	SRR14391421	11287	G	-TCTGGTTTT	0,994614	2021-04-08	United States
ORF1ab_314_L	ORF1ab	314	SRR14391421	14408	C	T	1	2021-04-08	United States
ORF1ab_592_I	ORF1ab	592	SRR14391421	15243	G	T	0,997963	2021-04-08	United States
S_3_NA	S	3	SRR14391421	21569	G	+T	0,0734463	2021-04-08	United States
S_5_F	S	5	SRR14391421	21575	C	T	1	2021-04-08	United States
S_95_I	S	95	SRR14391421	21846	C	T	0,995556	2021-04-08	United States
S_253_G	S	253	SRR14391421	22320	A	G	0,991837	2021-04-08	United States
S_484_K	S	484	SRR14391421	23012	G	A	0,993348	2021-04-08	United States
S_614_G	S	614	SRR14391421	23403	A	G	1	2021-04-08	United States
S_701_V	S	701	SRR14391421	23664	C	T	1	2021-04-08	United States
S_871_S	S	871	SRR14391421	24173	G	T	0,957364	2021-04-08	United States
ORF3a_42_L	ORF3a	42	SRR14391421	25517	C	T	0,996957	2021-04-08	United States
ORF3a_57_H	ORF3a	57	SRR14391421	25563	G	T	0,995914	2021-04-08	United States
ORF8_11_I	ORF8	11	SRR14391421	27925	C	T	1	2021-04-08	United States
ORF8_67_F	ORF8	67	SRR14391421	28093	C	T	1	2021-04-08	United States
N_199_L	N	199	SRR14391421	28869	C	T	0,99914	2021-04-08	United States
N_234_I	N	234	SRR14391421	28975	G	A	0,999132	2021-04-08	United States
ORF1ab_1001_I	ORF1ab	1001	SRR14391423	3267	C	T	0,998425	2021-04-06	United States
ORF1ab_1708_D	ORF1ab	1708	SRR14391423	5388	C	A	1	2021-04-06	United States
ORF1ab_2144_NA	ORF1ab	2144	SRR14391423	6696	C	+T	0,0819299	2021-04-06	United States
ORF1ab_2230_T	ORF1ab	2230	SRR14391423	6954	T	C	0,999491	2021-04-06	United States
ORF1ab_2780_L	ORF1ab	2780	SRR14391423	8603	T	C	0,99901	2021-04-06	United States
ORF1ab_3674_NA	ORF1ab	3674	SRR14391423	11287	G	-TCTGGTTTT	0,995471	2021-04-06	United States
ORF1ab_314_L	ORF1ab	314	SRR14391423	14408	C	T	1	2021-04-06	United States
ORF1ab_833_NA	ORF1ab	833	SRR14391423	15965	G	+T	0,102008	2021-04-06	United States
ORF1ab_1383_R	ORF1ab	1383	SRR14391423	17615	A	G	0,999207	2021-04-06	United States
S_68_NA	S	68	SRR14391423	21764	A	-TACATG	0,998826	2021-04-06	United States
S_95_I	S	95	SRR14391423	21846	C	T	0,999388	2021-04-06	United States
S_143_NA	S	143	SRR14391423	21990	T	-TTA	0,980296	2021-04-06	United States
S_501_Y	S	501	SRR14391423	23063	A	T	1	2021-04-06	United States
S_570_D	S	570	SRR14391423	23271	C	A	0,999461	2021-04-06	United States
S_614_G	S	614	SRR14391423	23403	A	G	0,998952	2021-04-06	United States
S_681_H	S	681	SRR14391423	23604	C	A	1	2021-04-06	United States
S_716_I	S	716	SRR14391423	23709	C	T	1	2021-04-06	United States
S_982_A	S	982	SRR14391423	24506	T	G	0,998053	2021-04-06	United States
S_1118_H	S	1118	SRR14391423	24914	G	C	0,999559	2021-04-06	United States
ORF3a_15_F	ORF3a	15	SRR14391423	25437	G	T	1	2021-04-06	United States
ORF3a_166_L	ORF3a	166	SRR14391423	25889	C	T	0,999311	2021-04-06	United States
ORF7a_53_NA	ORF7a	53	SRR14391423	27552	A	-TTTGCACTGACTTGCTTTAGCACTCAATTTGCTTTTGCTTGTCCTGACGGCGTAAAACACGTCTATCAGTTACGTGCCAGATCAG	0,995614	2021-04-06	United States
ORF8_27_*	ORF8	27	SRR14391423	27972	C	T	0,999324	2021-04-06	United States
ORF8_37_F	ORF8	37	SRR14391423	28003	G	T	1	2021-04-06	United States
ORF8_52_I	ORF8	52	SRR14391423	28048	G	T	1	2021-04-06	United States
ORF8_73_C	ORF8	73	SRR14391423	28111	A	G	1	2021-04-06	United States
N_3_H	N	3	SRR14391423	28280	G	C	0,99938	2021-04-06	United States
N_3_V	N	3	SRR14391423	28281	A	T	1	2021-04-06	United States
N_3_E	N	3	SRR14391423	28282	T	A	0,999382	2021-04-06	United States
N_203_K	N	203	SRR14391423	28881	G	A	0,999727	2021-04-06	United States
N_204_R	N	204	SRR14391423	28883	G	C	0,998907	2021-04-06	United States
N_235_F	N	235	SRR14391423	28977	C	T	0,999723	2021-04-06	United States
N_260_NA	N	260	SRR14391423	29051	C	+A	0,071708	2021-04-06	United States
ORF10_31_G	ORF10	31	SRR14391423	29649	A	G	0,999238	2021-04-06	United States
ORF1ab_265_I	ORF1ab	265	SRR14391425	1059	C	T	0,997856	2021-04-06	United States
ORF1ab_2144_NA	ORF1ab	2144	SRR14391425	6696	C	+T	0,0645161	2021-04-06	United States
ORF1ab_2183_I	ORF1ab	2183	SRR14391425	6813	C	T	0,998983	2021-04-06	United States
ORF1ab_3201_P	ORF1ab	3201	SRR14391425	9867	T	C	0,994141	2021-04-06	United States
ORF1ab_3255_I	ORF1ab	3255	SRR14391425	10029	C	T	0,996169	2021-04-06	United States
ORF1ab_3674_NA	ORF1ab	3674	SRR14391425	11287	G	-TCTGGTTTT	0,99451	2021-04-06	United States
ORF1ab_314_L	ORF1ab	314	SRR14391425	14408	C	T	1	2021-04-06	United States
ORF1ab_833_NA	ORF1ab	833	SRR14391425	15965	G	+T	0,0760895	2021-04-06	United States
ORF1ab_1011_H	ORF1ab	1011	SRR14391425	16500	A	C	1	2021-04-06	United States
S_3_NA	S	3	SRR14391425	21569	G	+T	0,0830636	2021-04-06	United States
S_5_F	S	5	SRR14391425	21575	C	T	1	2021-04-06	United States
S_49_Y	S	49	SRR14391425	21707	C	T	1	2021-04-06	United States
S_95_I	S	95	SRR14391425	21846	C	T	1	2021-04-06	United States
S_253_G	S	253	SRR14391425	22320	A	G	0,998305	2021-04-06	United States
S_484_K	S	484	SRR14391425	23012	G	A	1	2021-04-06	United States
S_614_G	S	614	SRR14391425	23403	A	G	0,999576	2021-04-06	United States
S_701_V	S	701	SRR14391425	23664	C	T	0,998736	2021-04-06	United States
ORF3a_42_L	ORF3a	42	SRR14391425	25517	C	T	0,994759	2021-04-06	United States
ORF3a_57_H	ORF3a	57	SRR14391425	25563	G	T	0,995758	2021-04-06	United States
ORF8_11_I	ORF8	11	SRR14391425	27925	C	T	1	2021-04-06	United States
N_199_L	N	199	SRR14391425	28869	C	T	0,997761	2021-04-06	United States
N_234_I	N	234	SRR14391425	28975	G	A	0,998962	2021-04-06	United States
ORF1ab_265_I	ORF1ab	265	SRR14391426	1059	C	T	0,996954	2021-04-06	United States
ORF1ab_2144_NA	ORF1ab	2144	SRR14391426	6696	C	+T	0,0872818	2021-04-06	United States
ORF1ab_2511_N	ORF1ab	2511	SRR14391426	7798	G	T	1	2021-04-06	United States
ORF1ab_3162_E	ORF1ab	3162	SRR14391426	9749	A	G	0,997191	2021-04-06	United States
ORF1ab_3201_P	ORF1ab	3201	SRR14391426	9867	T	C	0,997423	2021-04-06	United States
ORF1ab_3209_V	ORF1ab	3209	SRR14391426	9891	C	T	0,994898	2021-04-06	United States
ORF1ab_3674_NA	ORF1ab	3674	SRR14391426	11287	G	-TCTGGTTTT	0,993394	2021-04-06	United States
ORF1ab_3847_I	ORF1ab	3847	SRR14391426	11804	G	A	1	2021-04-06	United States
ORF1ab_314_L	ORF1ab	314	SRR14391426	14408	C	T	0,99872	2021-04-06	United States
ORF1ab_833_NA	ORF1ab	833	SRR14391426	15965	G	+T	0,0819543	2021-04-06	United States
ORF1ab_2376_I	ORF1ab	2376	SRR14391426	20594	C	T	0,996491	2021-04-06	United States
S_80_G	S	80	SRR14391426	21801	A	G	0,981308	2021-04-06	United States
S_143_NA	S	143	SRR14391426	21990	T	-TTA	0,990741	2021-04-06	United States
S_143_NA	S	143	SRR14391426	21991	T	-TA	0,0775862	2021-04-06	United States
S_157_S	S	157	SRR14391426	22032	T	C	0,995851	2021-04-06	United States
S_452_R	S	452	SRR14391426	22917	T	G	0,997543	2021-04-06	United States
S_614_G	S	614	SRR14391426	23403	A	G	0,998736	2021-04-06	United States
S_859_N	S	859	SRR14391426	24138	C	A	0,997218	2021-04-06	United States
S_950_H	S	950	SRR14391426	24410	G	C	0,995294	2021-04-06	United States
ORF3a_42_L	ORF3a	42	SRR14391426	25517	C	T	0,997684	2021-04-06	United States
ORF3a_57_H	ORF3a	57	SRR14391426	25563	G	T	0,998259	2021-04-06	United States
ORF3a_104_L	ORF3a	104	SRR14391426	25703	C	T	0,994677	2021-04-06	United States
ORF8_11_I	ORF8	11	SRR14391426	27925	C	T	0,997938	2021-04-06	United States
ORF8_51_S	ORF8	51	SRR14391426	28044	G	T	0,997976	2021-04-06	United States
N_205_I	N	205	SRR14391426	28887	C	T	0,995756	2021-04-06	United States
N_234_I	N	234	SRR14391426	28975	G	A	0,997433	2021-04-06	United States
ORF1ab_1001_I	ORF1ab	1001	SRR14391428	3267	C	T	1	2021-04-06	United States
ORF1ab_1708_D	ORF1ab	1708	SRR14391428	5388	C	A	1	2021-04-06	United States
ORF1ab_2144_NA	ORF1ab	2144	SRR14391428	6696	C	+T	0,112455	2021-04-06	United States
ORF1ab_2230_T	ORF1ab	2230	SRR14391428	6954	T	C	1	2021-04-06	United States
ORF1ab_2259_I	ORF1ab	2259	SRR14391428	7042	G	T	0,99949	2021-04-06	United States
ORF1ab_3674_NA	ORF1ab	3674	SRR14391428	11287	G	-TCTGGTTTT	0,994531	2021-04-06	United States
ORF1ab_218_L	ORF1ab	218	SRR14391428	14120	C	T	0,999375	2021-04-06	United States
ORF1ab_314_L	ORF1ab	314	SRR14391428	14408	C	T	1	2021-04-06	United States
ORF1ab_833_NA	ORF1ab	833	SRR14391428	15965	G	+T	0,0948637	2021-04-06	United States
S_68_NA	S	68	SRR14391428	21764	A	-TACATG	0,998127	2021-04-06	United States
S_143_NA	S	143	SRR14391428	21990	T	-TTA	0,98374	2021-04-06	United States
S_501_Y	S	501	SRR14391428	23063	A	T	0,999589	2021-04-06	United States
S_570_D	S	570	SRR14391428	23271	C	A	0,999716	2021-04-06	United States
S_614_G	S	614	SRR14391428	23403	A	G	0,999719	2021-04-06	United States
S_681_H	S	681	SRR14391428	23604	C	A	1	2021-04-06	United States
S_716_I	S	716	SRR14391428	23709	C	T	0,999255	2021-04-06	United States
S_982_A	S	982	SRR14391428	24506	T	G	0,999713	2021-04-06	United States
S_1118_H	S	1118	SRR14391428	24914	G	C	0,99957	2021-04-06	United States
ORF8_27_*	ORF8	27	SRR14391428	27972	C	T	1	2021-04-06	United States
ORF8_52_I	ORF8	52	SRR14391428	28048	G	T	1	2021-04-06	United States
ORF8_68_*	ORF8	68	SRR14391428	28095	A	T	1	2021-04-06	United States
ORF8_73_C	ORF8	73	SRR14391428	28111	A	G	0,999148	2021-04-06	United States
ORF8_120_NA	ORF8	120	SRR14391428	28253	C	-A	0,158393	2021-04-06	United States
N_3_H	N	3	SRR14391428	28280	G	C	0,998734	2021-04-06	United States
N_3_V	N	3	SRR14391428	28281	A	T	0,999367	2021-04-06	United States
N_3_E	N	3	SRR14391428	28282	T	A	0,999684	2021-04-06	United States
N_203_K	N	203	SRR14391428	28881	G	A	0,998619	2021-04-06	United States
N_204_R	N	204	SRR14391428	28883	G	C	0,999483	2021-04-06	United States
N_235_F	N	235	SRR14391428	28977	C	T	0,999307	2021-04-06	United States
N_260_NA	N	260	SRR14391428	29051	C	+A	0,05254	2021-04-06	United States
ORF1ab_265_I	ORF1ab	265	SRR14391430	1059	C	T	0,999421	2021-04-06	United States
ORF1ab_1840_I	ORF1ab	1840	SRR14391430	5784	C	T	0,998784	2021-04-06	United States
ORF1ab_1946_S	ORF1ab	1946	SRR14391430	6101	G	A	0,988571	2021-04-06	United States
ORF1ab_2144_NA	ORF1ab	2144	SRR14391430	6696	C	+T	0,0806452	2021-04-06	United States
ORF1ab_3201_P	ORF1ab	3201	SRR14391430	9867	T	C	0,996593	2021-04-06	United States
ORF1ab_3674_NA	ORF1ab	3674	SRR14391430	11287	G	-TCTGGTTTT	0,997494	2021-04-06	United States
ORF1ab_314_L	ORF1ab	314	SRR14391430	14408	C	T	1	2021-04-06	United States
ORF1ab_1821_S	ORF1ab	1821	SRR14391430	18928	C	T	0,998063	2021-04-06	United States
S_3_NA	S	3	SRR14391430	21569	G	+T	0,0827338	2021-04-06	United States
S_5_F	S	5	SRR14391430	21575	C	T	1	2021-04-06	United States
S_95_I	S	95	SRR14391430	21846	C	T	0,998688	2021-04-06	United States
S_253_G	S	253	SRR14391430	22320	A	G	1	2021-04-06	United States
S_477_N	S	477	SRR14391430	22992	G	A	0,999088	2021-04-06	United States
S_614_G	S	614	SRR14391430	23403	A	G	0,998337	2021-04-06	United States
S_957_R	S	957	SRR14391430	24432	A	G	0,998085	2021-04-06	United States
ORF3a_42_L	ORF3a	42	SRR14391430	25517	C	T	0,996078	2021-04-06	United States
ORF3a_57_H	ORF3a	57	SRR14391430	25563	G	T	0,996579	2021-04-06	United States
ORF7a_116_F	ORF7a	116	SRR14391430	27739	C	T	0,994152	2021-04-06	United States
ORF8_11_I	ORF8	11	SRR14391430	27925	C	T	0,993243	2021-04-06	United States
N_13_L	N	13	SRR14391430	28311	C	T	0,997594	2021-04-06	United States
N_202_R	N	202	SRR14391430	28879	T	G	0,998483	2021-04-06	United States
N_414_V	N	414	SRR14391430	29514	C	T	1	2021-04-06	United States
ORF1ab_1188_L	ORF1ab	1188	SRR14391431	3828	C	T	1	2021-04-06	United States
ORF1ab_1795_Q	ORF1ab	1795	SRR14391431	5648	A	C	0,997545	2021-04-06	United States
ORF1ab_2144_NA	ORF1ab	2144	SRR14391431	6696	C	+T	0,0959147	2021-04-06	United States
ORF1ab_3674_NA	ORF1ab	3674	SRR14391431	11287	G	-TCTGGTTTT	0,987791	2021-04-06	United States
ORF1ab_314_L	ORF1ab	314	SRR14391431	14408	C	T	1	2021-04-06	United States
ORF1ab_1264_D	ORF1ab	1264	SRR14391431	17259	G	T	0,994638	2021-04-06	United States
ORF1ab_1555_I	ORF1ab	1555	SRR14391431	18131	C	T	0,998779	2021-04-06	United States
S_18_F	S	18	SRR14391431	21614	C	T	0,998106	2021-04-06	United States
S_20_N	S	20	SRR14391431	21621	C	A	0,998104	2021-04-06	United States
S_26_S	S	26	SRR14391431	21638	C	T	0,998102	2021-04-06	United States
S_138_Y	S	138	SRR14391431	21974	G	T	1	2021-04-06	United States
S_417_T	S	417	SRR14391431	22812	A	C	0,998247	2021-04-06	United States
S_484_K	S	484	SRR14391431	23012	G	A	0,998742	2021-04-06	United States
S_501_Y	S	501	SRR14391431	23063	A	T	1	2021-04-06	United States
S_614_G	S	614	SRR14391431	23403	A	G	0,998516	2021-04-06	United States
S_655_Y	S	655	SRR14391431	23525	C	T	1	2021-04-06	United States
S_1027_I	S	1027	SRR14391431	24642	C	T	0,997934	2021-04-06	United States
S_1176_F	S	1176	SRR14391431	25088	G	T	0,998404	2021-04-06	United States
ORF3a_253_P	ORF3a	253	SRR14391431	26149	T	C	0,99859	2021-04-06	United States
M_2_S	M	2	SRR14391431	26526	G	T	1	2021-04-06	United States
ORF8_92_K	ORF8	92	SRR14391431	28167	G	A	0,999208	2021-04-06	United States
N_80_R	N	80	SRR14391431	28512	C	G	0,995417	2021-04-06	United States
N_144_N	N	144	SRR14391431	28703	G	A	0,266837	2021-04-06	United States
N_202_C	N	202	SRR14391431	28877	A	T	0,997099	2021-04-06	United States
N_202_T	N	202	SRR14391431	28878	G	C	0,995859	2021-04-06	United States
N_203_K	N	203	SRR14391431	28881	G	A	0,999172	2021-04-06	United States
N_204_R	N	204	SRR14391431	28883	G	C	0,998759	2021-04-06	United States
ORF1ab_1001_I	ORF1ab	1001	SRR14391432	3267	C	T	1	2021-04-06	United States
ORF1ab_2144_NA	ORF1ab	2144	SRR14391432	6696	C	+T	0,0666667	2021-04-06	United States
ORF1ab_2230_T	ORF1ab	2230	SRR14391432	6954	T	C	1	2021-04-06	United States
ORF1ab_2259_I	ORF1ab	2259	SRR14391432	7042	G	T	1	2021-04-06	United States
ORF1ab_3674_NA	ORF1ab	3674	SRR14391432	11287	G	-TCTGGTTTT	0,992424	2021-04-06	United States
ORF1ab_218_L	ORF1ab	218	SRR14391432	14120	C	T	0,994565	2021-04-06	United States
ORF1ab_314_L	ORF1ab	314	SRR14391432	14408	C	T	1	2021-04-06	United States
ORF1ab_2163_I	ORF1ab	2163	SRR14391432	19955	C	T	0,448	2021-04-06	United States
S_68_NA	S	68	SRR14391432	21764	A	-TACATG	0,992063	2021-04-06	United States
S_143_NA	S	143	SRR14391432	21990	T	-TTA	0,984526	2021-04-06	United States
S_501_Y	S	501	SRR14391432	23063	A	T	1	2021-04-06	United States
S_570_D	S	570	SRR14391432	23271	C	A	0,99943	2021-04-06	United States
S_614_G	S	614	SRR14391432	23403	A	G	0,999436	2021-04-06	United States
S_681_H	S	681	SRR14391432	23604	C	A	1	2021-04-06	United States
S_716_I	S	716	SRR14391432	23709	C	T	0,996988	2021-04-06	United States
S_982_A	S	982	SRR14391432	24506	T	G	0,996875	2021-04-06	United States
S_1118_H	S	1118	SRR14391432	24914	G	C	1	2021-04-06	United States
ORF8_27_*	ORF8	27	SRR14391432	27972	C	T	1	2021-04-06	United States
ORF8_61_F	ORF8	61	SRR14391432	28075	G	T	0,99	2021-04-06	United States
ORF8_68_*	ORF8	68	SRR14391432	28095	A	T	0,99	2021-04-06	United States
ORF8_73_C	ORF8	73	SRR14391432	28111	A	G	0,994113	2021-04-06	United States
N_3_H	N	3	SRR14391432	28280	G	C	0,993155	2021-04-06	United States
N_3_V	N	3	SRR14391432	28281	A	T	0,991792	2021-04-06	United States
N_3_E	N	3	SRR14391432	28282	T	A	0,993155	2021-04-06	United States
N_203_K	N	203	SRR14391432	28881	G	A	0,998296	2021-04-06	United States
N_204_R	N	204	SRR14391432	28883	G	C	0,998299	2021-04-06	United States
N_235_F	N	235	SRR14391432	28977	C	T	0,998294	2021-04-06	United States
ORF1ab_274_I	ORF1ab	274	SRR14391433	1085	G	A	0,99847	2021-04-06	United States
ORF1ab_1001_I	ORF1ab	1001	SRR14391433	3267	C	T	0,99839	2021-04-06	United States
ORF1ab_1708_D	ORF1ab	1708	SRR14391433	5388	C	A	1	2021-04-06	United States
ORF1ab_2144_NA	ORF1ab	2144	SRR14391433	6696	C	+T	0,0533333	2021-04-06	United States
ORF1ab_2230_T	ORF1ab	2230	SRR14391433	6954	T	C	1	2021-04-06	United States
ORF1ab_2780_L	ORF1ab	2780	SRR14391433	8603	T	C	1	2021-04-06	United States
ORF1ab_3674_NA	ORF1ab	3674	SRR14391433	11287	G	-TCTGGTTTT	0,991111	2021-04-06	United States
ORF1ab_4129_I	ORF1ab	4129	SRR14391433	12651	C	T	0,998646	2021-04-06	United States
ORF1ab_314_L	ORF1ab	314	SRR14391433	14408	C	T	1	2021-04-06	United States
ORF1ab_1383_R	ORF1ab	1383	SRR14391433	17615	A	G	0,998319	2021-04-06	United States
S_68_NA	S	68	SRR14391433	21764	A	-TACATG	0,992718	2021-04-06	United States
S_143_NA	S	143	SRR14391433	21990	T	-TTA	0,989183	2021-04-06	United States
S_148_T	S	148	SRR14391433	22005	A	C	0,995637	2021-04-06	United States
S_501_Y	S	501	SRR14391433	23063	A	T	1	2021-04-06	United States
S_570_D	S	570	SRR14391433	23271	C	A	0,997503	2021-04-06	United States
S_614_G	S	614	SRR14391433	23403	A	G	0,999174	2021-04-06	United States
S_681_H	S	681	SRR14391433	23604	C	A	0,998073	2021-04-06	United States
S_716_I	S	716	SRR14391433	23709	C	T	0,996101	2021-04-06	United States
S_982_A	S	982	SRR14391433	24506	T	G	0,995054	2021-04-06	United States
S_1118_H	S	1118	SRR14391433	24914	G	C	1	2021-04-06	United States
ORF3a_15_F	ORF3a	15	SRR14391433	25437	G	T	0,998186	2021-04-06	United States
ORF8_8_R	ORF8	8	SRR14391433	27915	G	A	1	2021-04-06	United States
ORF8_27_*	ORF8	27	SRR14391433	27972	C	T	1	2021-04-06	United States
ORF8_52_I	ORF8	52	SRR14391433	28048	G	T	1	2021-04-06	United States
ORF8_73_C	ORF8	73	SRR14391433	28111	A	G	0,998824	2021-04-06	United States
N_3_H	N	3	SRR14391433	28280	G	C	0,997817	2021-04-06	United States
N_3_V	N	3	SRR14391433	28281	A	T	0,998255	2021-04-06	United States
N_3_E	N	3	SRR14391433	28282	T	A	0,999128	2021-04-06	United States
N_203_K	N	203	SRR14391433	28881	G	A	0,997976	2021-04-06	United States
N_204_R	N	204	SRR14391433	28883	G	C	0,997973	2021-04-06	United States
N_235_F	N	235	SRR14391433	28977	C	T	0,99767	2021-04-06	United States
ORF1ab_274_I	ORF1ab	274	SRR14391434	1085	G	A	0,997972	2021-04-06	United States
ORF1ab_1001_I	ORF1ab	1001	SRR14391434	3267	C	T	0,9988	2021-04-06	United States
ORF1ab_1708_D	ORF1ab	1708	SRR14391434	5388	C	A	1	2021-04-06	United States
ORF1ab_2144_NA	ORF1ab	2144	SRR14391434	6696	C	+T	0,0695652	2021-04-06	United States
ORF1ab_2230_T	ORF1ab	2230	SRR14391434	6954	T	C	1	2021-04-06	United States
ORF1ab_3674_NA	ORF1ab	3674	SRR14391434	11287	G	-TCTGGTTTT	0,994812	2021-04-06	United States
ORF1ab_4129_I	ORF1ab	4129	SRR14391434	12651	C	T	0,994342	2021-04-06	United States
ORF1ab_314_L	ORF1ab	314	SRR14391434	14408	C	T	1	2021-04-06	United States
ORF1ab_833_NA	ORF1ab	833	SRR14391434	15965	G	+T	0,0560841	2021-04-06	United States
ORF1ab_1383_R	ORF1ab	1383	SRR14391434	17615	A	G	0,998649	2021-04-06	United States
S_68_NA	S	68	SRR14391434	21764	A	-TACATG	1	2021-04-06	United States
S_143_NA	S	143	SRR14391434	21990	T	-TTA	0,98	2021-04-06	United States
S_148_T	S	148	SRR14391434	22005	A	C	0,991003	2021-04-06	United States
S_501_Y	S	501	SRR14391434	23063	A	T	1	2021-04-06	United States
S_570_D	S	570	SRR14391434	23271	C	A	1	2021-04-06	United States
S_614_G	S	614	SRR14391434	23403	A	G	1	2021-04-06	United States
S_681_H	S	681	SRR14391434	23604	C	A	1	2021-04-06	United States
S_716_I	S	716	SRR14391434	23709	C	T	1	2021-04-06	United States
S_982_A	S	982	SRR14391434	24506	T	G	0,999269	2021-04-06	United States
S_1118_H	S	1118	SRR14391434	24914	G	C	1	2021-04-06	United States
ORF3a_15_F	ORF3a	15	SRR14391434	25437	G	T	0,998255	2021-04-06	United States
ORF8_8_R	ORF8	8	SRR14391434	27915	G	A	1	2021-04-06	United States
ORF8_27_*	ORF8	27	SRR14391434	27972	C	T	1	2021-04-06	United States
ORF8_52_I	ORF8	52	SRR14391434	28048	G	T	1	2021-04-06	United States
ORF8_73_C	ORF8	73	SRR14391434	28111	A	G	0,999258	2021-04-06	United States
N_3_H	N	3	SRR14391434	28280	G	C	0,999426	2021-04-06	United States
N_3_V	N	3	SRR14391434	28281	A	T	0,998852	2021-04-06	United States
N_3_E	N	3	SRR14391434	28282	T	A	0,998853	2021-04-06	United States
N_203_K	N	203	SRR14391434	28881	G	A	1	2021-04-06	United States
N_204_R	N	204	SRR14391434	28883	G	C	0,99889	2021-04-06	United States
N_235_F	N	235	SRR14391434	28977	C	T	1	2021-04-06	United States
ORF1ab_1001_I	ORF1ab	1001	SRR14391435	3267	C	T	0,998084	2021-04-06	United States
ORF1ab_1094_K	ORF1ab	1094	SRR14391435	3547	T	A	0,868821	2021-04-06	United States
ORF1ab_1708_D	ORF1ab	1708	SRR14391435	5388	C	A	1	2021-04-06	United States
ORF1ab_2144_NA	ORF1ab	2144	SRR14391435	6696	C	+T	0,0738255	2021-04-06	United States
ORF1ab_2230_T	ORF1ab	2230	SRR14391435	6954	T	C	1	2021-04-06	United States
ORF1ab_3674_NA	ORF1ab	3674	SRR14391435	11287	G	-TCTGGTTTT	0,991543	2021-04-06	United States
ORF1ab_314_L	ORF1ab	314	SRR14391435	14408	C	T	1	2021-04-06	United States
S_68_NA	S	68	SRR14391435	21764	A	-TACATG	0,991189	2021-04-06	United States
S_143_NA	S	143	SRR14391435	21990	T	-TTA	0,976415	2021-04-06	United States
S_501_Y	S	501	SRR14391435	23063	A	T	0,994186	2021-04-06	United States
S_570_D	S	570	SRR14391435	23271	C	A	0,994924	2021-04-06	United States
S_614_G	S	614	SRR14391435	23403	A	G	1	2021-04-06	United States
S_681_H	S	681	SRR14391435	23604	C	A	1	2021-04-06	United States
S_716_I	S	716	SRR14391435	23709	C	T	1	2021-04-06	United States
S_982_A	S	982	SRR14391435	24506	T	G	1	2021-04-06	United States
S_1118_H	S	1118	SRR14391435	24914	G	C	1	2021-04-06	United States
ORF8_27_*	ORF8	27	SRR14391435	27972	C	T	0,994118	2021-04-06	United States
ORF8_52_I	ORF8	52	SRR14391435	28048	G	T	0,993865	2021-04-06	United States
ORF8_68_*	ORF8	68	SRR14391435	28095	A	T	0,994083	2021-04-06	United States
ORF8_73_C	ORF8	73	SRR14391435	28111	A	G	0,996674	2021-04-06	United States
N_3_H	N	3	SRR14391435	28280	G	C	0,997849	2021-04-06	United States
N_3_V	N	3	SRR14391435	28281	A	T	0,997838	2021-04-06	United States
N_3_E	N	3	SRR14391435	28282	T	A	0,998924	2021-04-06	United States
N_202_C	N	202	SRR14391435	28877	A	T	0,99818	2021-04-06	United States
N_202_T	N	202	SRR14391435	28878	G	C	0,998175	2021-04-06	United States
N_203_K	N	203	SRR14391435	28881	G	A	1	2021-04-06	United States
N_204_R	N	204	SRR14391435	28883	G	C	1	2021-04-06	United States
N_235_F	N	235	SRR14391435	28977	C	T	1	2021-04-06	United States
ORF1ab_1001_I	ORF1ab	1001	SRR14391436	3267	C	T	0,996409	2021-04-05	United States
ORF1ab_1708_D	ORF1ab	1708	SRR14391436	5388	C	A	1	2021-04-05	United States
ORF1ab_2144_NA	ORF1ab	2144	SRR14391436	6696	C	+T	0,0647482	2021-04-05	United States
ORF1ab_2230_T	ORF1ab	2230	SRR14391436	6954	T	C	1	2021-04-05	United States
ORF1ab_2488_F	ORF1ab	2488	SRR14391436	7728	C	T	1	2021-04-05	United States
ORF1ab_3395_L	ORF1ab	3395	SRR14391436	10449	C	T	1	2021-04-05	United States
ORF1ab_3674_NA	ORF1ab	3674	SRR14391436	11287	G	-TCTGGTTTT	0,998282	2021-04-05	United States
ORF1ab_3748_I	ORF1ab	3748	SRR14391436	11507	G	A	0,993921	2021-04-05	United States
ORF1ab_314_L	ORF1ab	314	SRR14391436	14408	C	T	1	2021-04-05	United States
ORF1ab_2172_NA	ORF1ab	2172	SRR14391436	19983	C	+T	0,0550622	2021-04-05	United States
S_68_NA	S	68	SRR14391436	21764	A	-TACATG	0,997409	2021-04-05	United States
S_143_NA	S	143	SRR14391436	21990	T	-TTA	0,98615	2021-04-05	United States
S_501_Y	S	501	SRR14391436	23063	A	T	1	2021-04-05	United States
S_570_D	S	570	SRR14391436	23271	C	A	1	2021-04-05	United States
S_614_G	S	614	SRR14391436	23403	A	G	1	2021-04-05	United States
S_681_H	S	681	SRR14391436	23604	C	A	1	2021-04-05	United States
S_716_I	S	716	SRR14391436	23709	C	T	1	2021-04-05	United States
S_946_V	S	946	SRR14391436	24399	G	T	0,99798	2021-04-05	United States
S_982_A	S	982	SRR14391436	24506	T	G	0,997691	2021-04-05	United States
S_1118_H	S	1118	SRR14391436	24914	G	C	0,998592	2021-04-05	United States
ORF3a_104_S	ORF3a	104	SRR14391436	25702	C	T	1	2021-04-05	United States
ORF8_27_*	ORF8	27	SRR14391436	27972	C	T	0,99537	2021-04-05	United States
ORF8_52_I	ORF8	52	SRR14391436	28048	G	T	0,995283	2021-04-05	United States
ORF8_73_C	ORF8	73	SRR14391436	28111	A	G	0,99906	2021-04-05	United States
N_3_H	N	3	SRR14391436	28280	G	C	1	2021-04-05	United States
N_3_V	N	3	SRR14391436	28281	A	T	1	2021-04-05	United States
N_3_E	N	3	SRR14391436	28282	T	A	0,998982	2021-04-05	United States
N_203_K	N	203	SRR14391436	28881	G	A	0,998115	2021-04-05	United States
N_204_R	N	204	SRR14391436	28883	G	C	0,99717	2021-04-05	United States
N_235_F	N	235	SRR14391436	28977	C	T	0,999079	2021-04-05	United States
ORF1ab_1001_I	ORF1ab	1001	SRR14391437	3267	C	T	1	2021-04-06	United States
ORF1ab_1744_NA	ORF1ab	1744	SRR14391437	5497	C	-A	0,0522876	2021-04-06	United States
ORF1ab_2144_NA	ORF1ab	2144	SRR14391437	6696	C	+T	0,134545	2021-04-06	United States
ORF1ab_2230_T	ORF1ab	2230	SRR14391437	6954	T	C	1	2021-04-06	United States
ORF1ab_2336_NA	ORF1ab	2336	SRR14391437	7273	G	+T	0,0709677	2021-04-06	United States
ORF1ab_2488_F	ORF1ab	2488	SRR14391437	7728	C	T	0,995614	2021-04-06	United States
ORF1ab_3395_L	ORF1ab	3395	SRR14391437	10449	C	T	0,995708	2021-04-06	United States
ORF1ab_3603_NA	ORF1ab	3603	SRR14391437	11074	C	-T	0,0556845	2021-04-06	United States
ORF1ab_3674_NA	ORF1ab	3674	SRR14391437	11287	G	-TCTGGTTTT	1	2021-04-06	United States
ORF1ab_3748_I	ORF1ab	3748	SRR14391437	11507	G	A	1	2021-04-06	United States
ORF1ab_314_L	ORF1ab	314	SRR14391437	14408	C	T	1	2021-04-06	United States
ORF1ab_2172_NA	ORF1ab	2172	SRR14391437	19983	C	+T	0,0805085	2021-04-06	United States
ORF1ab_2545_NA	ORF1ab	2545	SRR14391437	21101	G	+T	0,0846154	2021-04-06	United States
S_68_NA	S	68	SRR14391437	21764	A	-TACATG	0,998478	2021-04-06	United States
S_143_NA	S	143	SRR14391437	21990	T	-TTA	0,995595	2021-04-06	United States
S_501_Y	S	501	SRR14391437	23063	A	T	1	2021-04-06	United States
S_570_D	S	570	SRR14391437	23271	C	A	1	2021-04-06	United States
S_614_G	S	614	SRR14391437	23403	A	G	1	2021-04-06	United States
S_681_H	S	681	SRR14391437	23604	C	A	1	2021-04-06	United States
S_716_I	S	716	SRR14391437	23709	C	T	1	2021-04-06	United States
S_946_V	S	946	SRR14391437	24399	G	T	1	2021-04-06	United States
S_982_A	S	982	SRR14391437	24506	T	G	1	2021-04-06	United States
S_1118_H	S	1118	SRR14391437	24914	G	C	1	2021-04-06	United States
ORF3a_104_S	ORF3a	104	SRR14391437	25702	C	T	1	2021-04-06	United States
ORF8_27_*	ORF8	27	SRR14391437	27972	C	T	0,996441	2021-04-06	United States
ORF8_52_I	ORF8	52	SRR14391437	28048	G	T	0,996364	2021-04-06	United States
ORF8_73_C	ORF8	73	SRR14391437	28111	A	G	0,998141	2021-04-06	United States
N_3_H	N	3	SRR14391437	28280	G	C	1	2021-04-06	United States
N_3_V	N	3	SRR14391437	28281	A	T	1	2021-04-06	United States
N_3_E	N	3	SRR14391437	28282	T	A	1	2021-04-06	United States
N_203_K	N	203	SRR14391437	28881	G	A	0,998388	2021-04-06	United States
N_204_R	N	204	SRR14391437	28883	G	C	0,999195	2021-04-06	United States
N_235_F	N	235	SRR14391437	28977	C	T	1	2021-04-06	United States
ORF1ab_265_I	ORF1ab	265	SRR14391438	1059	C	T	1	2021-04-06	United States
ORF1ab_2144_NA	ORF1ab	2144	SRR14391438	6696	C	+T	0,0913242	2021-04-06	United States
ORF1ab_3201_P	ORF1ab	3201	SRR14391438	9867	T	C	0,997312	2021-04-06	United States
ORF1ab_3504_S	ORF1ab	3504	SRR14391438	10775	C	T	0,998753	2021-04-06	United States
ORF1ab_3674_NA	ORF1ab	3674	SRR14391438	11287	G	-TCTGGTTTT	0,99359	2021-04-06	United States
ORF1ab_3956_V	ORF1ab	3956	SRR14391438	12132	C	T	0,998885	2021-04-06	United States
ORF1ab_314_L	ORF1ab	314	SRR14391438	14408	C	T	1	2021-04-06	United States
ORF1ab_833_NA	ORF1ab	833	SRR14391438	15965	G	+T	0,0633139	2021-04-06	United States
ORF1ab_1011_H	ORF1ab	1011	SRR14391438	16500	A	C	0,991071	2021-04-06	United States
S_3_NA	S	3	SRR14391438	21569	G	+T	0,0867159	2021-04-06	United States
S_5_F	S	5	SRR14391438	21575	C	T	1	2021-04-06	United States
S_95_I	S	95	SRR14391438	21846	C	T	1	2021-04-06	United States
S_253_G	S	253	SRR14391438	22320	A	G	0,998906	2021-04-06	United States
S_477_N	S	477	SRR14391438	22992	G	A	0,998808	2021-04-06	United States
S_614_G	S	614	SRR14391438	23403	A	G	0,998785	2021-04-06	United States
S_701_V	S	701	SRR14391438	23664	C	T	1	2021-04-06	United States
ORF3a_42_L	ORF3a	42	SRR14391438	25517	C	T	0,996983	2021-04-06	United States
ORF3a_57_H	ORF3a	57	SRR14391438	25563	G	T	0,999237	2021-04-06	United States
ORF8_11_I	ORF8	11	SRR14391438	27925	C	T	1	2021-04-06	United States
N_199_L	N	199	SRR14391438	28869	C	T	0,999626	2021-04-06	United States
N_234_I	N	234	SRR14391438	28975	G	A	0,999229	2021-04-06	United States
N_273_S	N	273	SRR14391438	29090	G	T	0,999472	2021-04-06	United States
ORF1ab_104_I	ORF1ab	104	SRR14391439	575	C	A	0,998132	2021-04-06	United States
ORF1ab_1001_I	ORF1ab	1001	SRR14391439	3267	C	T	1	2021-04-06	United States
ORF1ab_1708_D	ORF1ab	1708	SRR14391439	5388	C	A	1	2021-04-06	United States
ORF1ab_2144_NA	ORF1ab	2144	SRR14391439	6696	C	+T	0,0528634	2021-04-06	United States
ORF1ab_2230_T	ORF1ab	2230	SRR14391439	6954	T	C	1	2021-04-06	United States
ORF1ab_3674_NA	ORF1ab	3674	SRR14391439	11287	G	-TCTGGTTTT	0,997211	2021-04-06	United States
ORF1ab_314_L	ORF1ab	314	SRR14391439	14408	C	T	1	2021-04-06	United States
ORF1ab_833_NA	ORF1ab	833	SRR14391439	15965	G	+T	0,098346	2021-04-06	United States
ORF1ab_1001_S	ORF1ab	1001	SRR14391439	16468	C	T	1	2021-04-06	United States
ORF1ab_1383_R	ORF1ab	1383	SRR14391439	17615	A	G	0,998792	2021-04-06	United States
S_68_NA	S	68	SRR14391439	21764	A	-TACATG	1	2021-04-06	United States
S_143_NA	S	143	SRR14391439	21990	T	-TTA	0,982379	2021-04-06	United States
S_150_T	S	150	SRR14391439	22011	A	C	1	2021-04-06	United States
S_501_Y	S	501	SRR14391439	23063	A	T	0,998861	2021-04-06	United States
S_570_D	S	570	SRR14391439	23271	C	A	1	2021-04-06	United States
S_614_G	S	614	SRR14391439	23403	A	G	1	2021-04-06	United States
S_681_H	S	681	SRR14391439	23604	C	A	1	2021-04-06	United States
S_716_I	S	716	SRR14391439	23709	C	T	0,997921	2021-04-06	United States
S_982_A	S	982	SRR14391439	24506	T	G	0,999007	2021-04-06	United States
S_1118_H	S	1118	SRR14391439	24914	G	C	1	2021-04-06	United States
ORF7a_23_F	ORF7a	23	SRR14391439	27461	G	T	1	2021-04-06	United States
ORF8_27_*	ORF8	27	SRR14391439	27972	C	T	0,993789	2021-04-06	United States
ORF8_52_I	ORF8	52	SRR14391439	28048	G	T	1	2021-04-06	United States
ORF8_65_V	ORF8	65	SRR14391439	28087	C	T	0,987421	2021-04-06	United States
ORF8_73_C	ORF8	73	SRR14391439	28111	A	G	0,997326	2021-04-06	United States
N_3_H	N	3	SRR14391439	28280	G	C	0,998593	2021-04-06	United States
N_3_V	N	3	SRR14391439	28281	A	T	0,998591	2021-04-06	United States
N_3_E	N	3	SRR14391439	28282	T	A	0,999296	2021-04-06	United States
N_203_K	N	203	SRR14391439	28881	G	A	0,998092	2021-04-06	United States
N_204_R	N	204	SRR14391439	28883	G	C	0,998808	2021-04-06	United States
N_235_F	N	235	SRR14391439	28977	C	T	0,998801	2021-04-06	United States
ORF1ab_265_I	ORF1ab	265	SRR14391440	1059	C	T	0,996094	2021-04-06	United States
ORF1ab_3201_P	ORF1ab	3201	SRR14391440	9867	T	C	1	2021-04-06	United States
ORF1ab_3504_S	ORF1ab	3504	SRR14391440	10775	C	T	0,997416	2021-04-06	United States
ORF1ab_3674_NA	ORF1ab	3674	SRR14391440	11287	G	-TCTGGTTTT	0,992806	2021-04-06	United States
ORF1ab_3956_V	ORF1ab	3956	SRR14391440	12132	C	T	1	2021-04-06	United States
ORF1ab_314_L	ORF1ab	314	SRR14391440	14408	C	T	1	2021-04-06	United States
ORF1ab_1011_H	ORF1ab	1011	SRR14391440	16500	A	C	1	2021-04-06	United States
S_3_NA	S	3	SRR14391440	21569	G	+T	0,0639535	2021-04-06	United States
S_5_F	S	5	SRR14391440	21575	C	T	0,995868	2021-04-06	United States
S_95_I	S	95	SRR14391440	21846	C	T	1	2021-04-06	United States
S_253_G	S	253	SRR14391440	22320	A	G	1	2021-04-06	United States
S_477_N	S	477	SRR14391440	22992	G	A	1	2021-04-06	United States
S_614_G	S	614	SRR14391440	23403	A	G	1	2021-04-06	United States
S_701_V	S	701	SRR14391440	23664	C	T	0,993671	2021-04-06	United States
ORF3a_42_L	ORF3a	42	SRR14391440	25517	C	T	0,995976	2021-04-06	United States
ORF3a_57_H	ORF3a	57	SRR14391440	25563	G	T	0,995927	2021-04-06	United States
ORF8_11_I	ORF8	11	SRR14391440	27925	C	T	1	2021-04-06	United States
N_199_L	N	199	SRR14391440	28869	C	T	0,998963	2021-04-06	United States
N_234_I	N	234	SRR14391440	28975	G	A	0,998945	2021-04-06	United States
N_273_S	N	273	SRR14391440	29090	G	T	0,99863	2021-04-06	United States
ORF1ab_1001_I	ORF1ab	1001	SRR14391441	3267	C	T	1	2021-04-06	United States
ORF1ab_1708_D	ORF1ab	1708	SRR14391441	5388	C	A	1	2021-04-06	United States
ORF1ab_2144_NA	ORF1ab	2144	SRR14391441	6696	C	+T	0,0750552	2021-04-06	United States
ORF1ab_2230_T	ORF1ab	2230	SRR14391441	6954	T	C	0,998963	2021-04-06	United States
ORF1ab_2780_L	ORF1ab	2780	SRR14391441	8603	T	C	0,997655	2021-04-06	United States
ORF1ab_3674_NA	ORF1ab	3674	SRR14391441	11287	G	-TCTGGTTTT	0,99221	2021-04-06	United States
ORF1ab_314_L	ORF1ab	314	SRR14391441	14408	C	T	1	2021-04-06	United States
ORF1ab_1383_R	ORF1ab	1383	SRR14391441	17615	A	G	0,997477	2021-04-06	United States
ORF1ab_1695_G	ORF1ab	1695	SRR14391441	18550	A	G	0,998715	2021-04-06	United States
S_68_NA	S	68	SRR14391441	21764	A	-TACATG	0,996429	2021-04-06	United States
S_143_NA	S	143	SRR14391441	21990	T	-TTA	0,982353	2021-04-06	United States
S_501_Y	S	501	SRR14391441	23063	A	T	0,999093	2021-04-06	United States
S_570_D	S	570	SRR14391441	23271	C	A	1	2021-04-06	United States
S_614_G	S	614	SRR14391441	23403	A	G	0,998597	2021-04-06	United States
S_681_H	S	681	SRR14391441	23604	C	A	1	2021-04-06	United States
S_716_I	S	716	SRR14391441	23709	C	T	1	2021-04-06	United States
S_982_A	S	982	SRR14391441	24506	T	G	1	2021-04-06	United States
S_1118_H	S	1118	SRR14391441	24914	G	C	1	2021-04-06	United States
ORF3a_15_F	ORF3a	15	SRR14391441	25437	G	T	0,999077	2021-04-06	United States
M_89_S	M	89	SRR14391441	26787	G	A	0,997982	2021-04-06	United States
ORF8_27_*	ORF8	27	SRR14391441	27972	C	T	0,997143	2021-04-06	United States
ORF8_52_I	ORF8	52	SRR14391441	28048	G	T	1	2021-04-06	United States
ORF8_73_C	ORF8	73	SRR14391441	28111	A	G	0,999311	2021-04-06	United States
N_3_H	N	3	SRR14391441	28280	G	C	0,998415	2021-04-06	United States
N_3_V	N	3	SRR14391441	28281	A	T	0,998419	2021-04-06	United States
N_3_E	N	3	SRR14391441	28282	T	A	1	2021-04-06	United States
N_203_K	N	203	SRR14391441	28881	G	A	0,999502	2021-04-06	United States
N_204_R	N	204	SRR14391441	28883	G	C	0,999502	2021-04-06	United States
N_235_F	N	235	SRR14391441	28977	C	T	1	2021-04-06	United States
N_273_S	N	273	SRR14391441	29090	G	T	0,999387	2021-04-06	United States
N_398_V	N	398	SRR14391441	29466	C	T	0,99727	2021-04-06	United States
ORF1ab_146_S	ORF1ab	146	SRR14391442	701	G	A	0,995311	2021-04-11	United States
ORF1ab_1001_I	ORF1ab	1001	SRR14391442	3267	C	T	1	2021-04-11	United States
ORF1ab_2144_NA	ORF1ab	2144	SRR14391442	6696	C	+T	0,100671	2021-04-11	United States
ORF1ab_2230_T	ORF1ab	2230	SRR14391442	6954	T	C	1	2021-04-11	United States
ORF1ab_3674_NA	ORF1ab	3674	SRR14391442	11287	G	-TCTGGTTTT	0,99177	2021-04-11	United States
ORF1ab_3966_R	ORF1ab	3966	SRR14391442	12162	A	G	0,994278	2021-04-11	United States
ORF1ab_314_L	ORF1ab	314	SRR14391442	14408	C	T	0,995968	2021-04-11	United States
ORF1ab_833_NA	ORF1ab	833	SRR14391442	15965	G	+T	0,0745543	2021-04-11	United States
ORF1ab_1383_R	ORF1ab	1383	SRR14391442	17615	A	G	0,996552	2021-04-11	United States
ORF1ab_1768_I	ORF1ab	1768	SRR14391442	18769	G	A	0,998069	2021-04-11	United States
ORF1ab_2557_R	ORF1ab	2557	SRR14391442	21137	A	G	1	2021-04-11	United States
S_68_NA	S	68	SRR14391442	21764	A	-TACATG	1	2021-04-11	United States
S_143_NA	S	143	SRR14391442	21990	T	-TTA	1	2021-04-11	United States
S_501_Y	S	501	SRR14391442	23063	A	T	1	2021-04-11	United States
S_570_D	S	570	SRR14391442	23271	C	A	1	2021-04-11	United States
S_614_G	S	614	SRR14391442	23403	A	G	1	2021-04-11	United States
S_681_H	S	681	SRR14391442	23604	C	A	1	2021-04-11	United States
S_716_I	S	716	SRR14391442	23709	C	T	1	2021-04-11	United States
S_982_A	S	982	SRR14391442	24506	T	G	1	2021-04-11	United States
S_1118_H	S	1118	SRR14391442	24914	G	C	1	2021-04-11	United States
S_1191_N	S	1191	SRR14391442	25135	G	T	0,997778	2021-04-11	United States
ORF8_27_*	ORF8	27	SRR14391442	27972	C	T	1	2021-04-11	United States
ORF8_28_N	ORF8	28	SRR14391442	27975	C	A	0,994764	2021-04-11	United States
ORF8_52_I	ORF8	52	SRR14391442	28048	G	T	1	2021-04-11	United States
ORF8_73_C	ORF8	73	SRR14391442	28111	A	G	0,998765	2021-04-11	United States
N_3_H	N	3	SRR14391442	28280	G	C	1	2021-04-11	United States
N_3_V	N	3	SRR14391442	28281	A	T	1	2021-04-11	United States
N_3_E	N	3	SRR14391442	28282	T	A	1	2021-04-11	United States
N_203_K	N	203	SRR14391442	28881	G	A	1	2021-04-11	United States
N_204_R	N	204	SRR14391442	28883	G	C	1	2021-04-11	United States
N_235_F	N	235	SRR14391442	28977	C	T	1	2021-04-11	United States
N_243_C	N	243	SRR14391442	29000	G	T	0,998386	2021-04-11	United States
ORF1ab_560_C	ORF1ab	560	SRR14391443	1943	C	T	0,999062	2021-04-11	United States
ORF1ab_580_F	ORF1ab	580	SRR14391443	2003	C	T	0,0735849	2021-04-11	United States
ORF1ab_1001_I	ORF1ab	1001	SRR14391443	3267	C	T	0,999036	2021-04-11	United States
ORF1ab_1708_D	ORF1ab	1708	SRR14391443	5388	C	A	1	2021-04-11	United States
ORF1ab_2144_NA	ORF1ab	2144	SRR14391443	6696	C	+T	0,0868762	2021-04-11	United States
ORF1ab_2230_T	ORF1ab	2230	SRR14391443	6954	T	C	1	2021-04-11	United States
ORF1ab_3674_NA	ORF1ab	3674	SRR14391443	11287	G	-TCTGGTTTT	0,981702	2021-04-11	United States
ORF1ab_3966_R	ORF1ab	3966	SRR14391443	12162	A	G	0,998881	2021-04-11	United States
ORF1ab_314_L	ORF1ab	314	SRR14391443	14408	C	T	1	2021-04-11	United States
ORF1ab_833_NA	ORF1ab	833	SRR14391443	15965	G	+T	0,0559254	2021-04-11	United States
ORF1ab_1383_R	ORF1ab	1383	SRR14391443	17615	A	G	0,996328	2021-04-11	United States
ORF1ab_2557_R	ORF1ab	2557	SRR14391443	21137	A	G	0,996612	2021-04-11	United States
S_68_NA	S	68	SRR14391443	21764	A	-TACATG	1	2021-04-11	United States
S_143_NA	S	143	SRR14391443	21990	T	-TTA	0,978984	2021-04-11	United States
S_501_Y	S	501	SRR14391443	23063	A	T	0,998131	2021-04-11	United States
S_570_D	S	570	SRR14391443	23271	C	A	0,997642	2021-04-11	United States
S_583_D	S	583	SRR14391443	23311	G	T	0,995444	2021-04-11	United States
S_614_G	S	614	SRR14391443	23403	A	G	0,997701	2021-04-11	United States
S_681_H	S	681	SRR14391443	23604	C	A	1	2021-04-11	United States
S_716_I	S	716	SRR14391443	23709	C	T	1	2021-04-11	United States
S_982_A	S	982	SRR14391443	24506	T	G	0,998456	2021-04-11	United States
S_1118_H	S	1118	SRR14391443	24914	G	C	0,997739	2021-04-11	United States
S_1191_N	S	1191	SRR14391443	25135	G	T	0,998225	2021-04-11	United States
ORF8_27_*	ORF8	27	SRR14391443	27972	C	T	0,997904	2021-04-11	United States
ORF8_52_I	ORF8	52	SRR14391443	28048	G	T	0,997863	2021-04-11	United States
ORF8_73_C	ORF8	73	SRR14391443	28111	A	G	0,998202	2021-04-11	United States
N_3_H	N	3	SRR14391443	28280	G	C	0,998506	2021-04-11	United States
N_3_V	N	3	SRR14391443	28281	A	T	0,997515	2021-04-11	United States
N_3_E	N	3	SRR14391443	28282	T	A	0,99851	2021-04-11	United States
N_203_K	N	203	SRR14391443	28881	G	A	0,998058	2021-04-11	United States
N_204_R	N	204	SRR14391443	28883	G	C	0,998058	2021-04-11	United States
N_235_F	N	235	SRR14391443	28977	C	T	0,996832	2021-04-11	United States
ORF1ab_265_I	ORF1ab	265	SRR14391444	1059	C	T	1	2021-04-10	United States
ORF1ab_2144_NA	ORF1ab	2144	SRR14391444	6696	C	+T	0,0793103	2021-04-10	United States
ORF1ab_2274_I	ORF1ab	2274	SRR14391444	7086	C	T	0,99895	2021-04-10	United States
ORF1ab_3162_E	ORF1ab	3162	SRR14391444	9749	A	G	0,998322	2021-04-10	United States
ORF1ab_3201_P	ORF1ab	3201	SRR14391444	9867	T	C	1	2021-04-10	United States
ORF1ab_3209_V	ORF1ab	3209	SRR14391444	9891	C	T	0,996656	2021-04-10	United States
ORF1ab_3674_NA	ORF1ab	3674	SRR14391444	11287	G	-TCTGGTTTT	0,994041	2021-04-10	United States
ORF1ab_3847_I	ORF1ab	3847	SRR14391444	11804	G	A	0,997101	2021-04-10	United States
ORF1ab_3966_H	ORF1ab	3966	SRR14391444	12163	G	T	0,998666	2021-04-10	United States
ORF1ab_314_L	ORF1ab	314	SRR14391444	14408	C	T	1	2021-04-10	United States
ORF1ab_833_NA	ORF1ab	833	SRR14391444	15965	G	+T	0,0544572	2021-04-10	United States
S_157_S	S	157	SRR14391444	22032	T	C	0,998902	2021-04-10	United States
S_452_R	S	452	SRR14391444	22917	T	G	1	2021-04-10	United States
S_614_G	S	614	SRR14391444	23403	A	G	0,99932	2021-04-10	United States
S_859_N	S	859	SRR14391444	24138	C	A	0,996069	2021-04-10	United States
S_950_H	S	950	SRR14391444	24410	G	C	0,99537	2021-04-10	United States
ORF3a_42_L	ORF3a	42	SRR14391444	25517	C	T	0,995734	2021-04-10	United States
ORF3a_57_H	ORF3a	57	SRR14391444	25563	G	T	0,999144	2021-04-10	United States
ORF8_11_I	ORF8	11	SRR14391444	27925	C	T	1	2021-04-10	United States
ORF8_51_S	ORF8	51	SRR14391444	28044	G	T	0,996241	2021-04-10	United States
N_205_I	N	205	SRR14391444	28887	C	T	1	2021-04-10	United States
N_234_I	N	234	SRR14391444	28975	G	A	0,998832	2021-04-10	United States
N_247_I	N	247	SRR14391444	29013	C	T	0,998141	2021-04-10	United States
N_260_NA	N	260	SRR14391444	29051	C	+A	0,0543906	2021-04-10	United States
ORF1ab_1001_I	ORF1ab	1001	SRR14391446	3267	C	T	0,992248	2021-04-10	United States
ORF1ab_2144_NA	ORF1ab	2144	SRR14391446	6696	C	+T	0,117647	2021-04-10	United States
ORF1ab_2230_T	ORF1ab	2230	SRR14391446	6954	T	C	1	2021-04-10	United States
ORF1ab_2573_E	ORF1ab	2573	SRR14391446	7984	T	G	0,991379	2021-04-10	United States
ORF1ab_2680_F	ORF1ab	2680	SRR14391446	8303	G	T	0,988814	2021-04-10	United States
ORF1ab_2780_L	ORF1ab	2780	SRR14391446	8603	T	C	1	2021-04-10	United States
ORF1ab_3674_NA	ORF1ab	3674	SRR14391446	11287	G	-TCTGGTTTT	0,997579	2021-04-10	United States
ORF1ab_4015_K	ORF1ab	4015	SRR14391446	12308	C	A	0,992032	2021-04-10	United States
ORF1ab_314_L	ORF1ab	314	SRR14391446	14408	C	T	1	2021-04-10	United States
ORF1ab_604_Y	ORF1ab	604	SRR14391446	15277	C	T	0,993007	2021-04-10	United States
ORF1ab_833_NA	ORF1ab	833	SRR14391446	15965	G	+T	0,0667209	2021-04-10	United States
ORF1ab_1383_R	ORF1ab	1383	SRR14391446	17615	A	G	0,991071	2021-04-10	United States
ORF1ab_1389_G	ORF1ab	1389	SRR14391446	17633	A	G	0,993197	2021-04-10	United States
S_68_NA	S	68	SRR14391446	21764	A	-TACATG	0,994269	2021-04-10	United States
S_143_NA	S	143	SRR14391446	21990	T	-TTA	0,991329	2021-04-10	United States
S_501_Y	S	501	SRR14391446	23063	A	T	0,998551	2021-04-10	United States
S_570_D	S	570	SRR14391446	23271	C	A	0,983533	2021-04-10	United States
S_614_G	S	614	SRR14391446	23403	A	G	1	2021-04-10	United States
S_681_H	S	681	SRR14391446	23604	C	A	0,995902	2021-04-10	United States
S_716_I	S	716	SRR14391446	23709	C	T	0,995918	2021-04-10	United States
S_982_A	S	982	SRR14391446	24506	T	G	0,994424	2021-04-10	United States
S_1118_H	S	1118	SRR14391446	24914	G	C	1	2021-04-10	United States
ORF3a_15_F	ORF3a	15	SRR14391446	25437	G	T	0,981481	2021-04-10	United States
M_89_S	M	89	SRR14391446	26787	G	A	0,993478	2021-04-10	United States
ORF8_27_*	ORF8	27	SRR14391446	27972	C	T	0,991597	2021-04-10	United States
ORF8_52_I	ORF8	52	SRR14391446	28048	G	T	1	2021-04-10	United States
ORF8_73_C	ORF8	73	SRR14391446	28111	A	G	0,998397	2021-04-10	United States
N_3_H	N	3	SRR14391446	28280	G	C	0,998054	2021-04-10	United States
N_3_V	N	3	SRR14391446	28281	A	T	0,994197	2021-04-10	United States
N_3_E	N	3	SRR14391446	28282	T	A	0,998062	2021-04-10	United States
N_199_S	N	199	SRR14391446	28868	C	T	0,989341	2021-04-10	United States
N_203_K	N	203	SRR14391446	28881	G	A	0,989351	2021-04-10	United States
N_204_R	N	204	SRR14391446	28883	G	C	0,989382	2021-04-10	United States
N_235_F	N	235	SRR14391446	28977	C	T	0,990244	2021-04-10	United States
N_398_V	N	398	SRR14391446	29466	C	T	0,989399	2021-04-10	United States
ORF1ab_959_S	ORF1ab	959	SRR14391447	3140	C	T	1	2021-04-10	United States
ORF1ab_993_D	ORF1ab	993	SRR14391447	3243	G	A	0,154967	2021-04-10	United States
ORF1ab_2144_NA	ORF1ab	2144	SRR14391447	6696	C	+T	0,0863787	2021-04-10	United States
ORF1ab_2568_S	ORF1ab	2568	SRR14391447	7967	C	T	0,991055	2021-04-10	United States
ORF1ab_3255_I	ORF1ab	3255	SRR14391447	10029	C	T	1	2021-04-10	United States
ORF1ab_3618_V	ORF1ab	3618	SRR14391447	11117	A	G	1	2021-04-10	United States
ORF1ab_4175_I	ORF1ab	4175	SRR14391447	12789	C	T	1	2021-04-10	United States
ORF1ab_15_I	ORF1ab	15	SRR14391447	13511	C	T	0,995098	2021-04-10	United States
ORF1ab_314_L	ORF1ab	314	SRR14391447	14408	C	T	1	2021-04-10	United States
ORF1ab_2172_NA	ORF1ab	2172	SRR14391447	19983	C	+T	0,0614597	2021-04-10	United States
S_478_K	S	478	SRR14391447	22995	C	A	1	2021-04-10	United States
S_572_I	S	572	SRR14391447	23277	C	T	0,998487	2021-04-10	United States
S_614_G	S	614	SRR14391447	23403	A	G	1	2021-04-10	United States
S_681_H	S	681	SRR14391447	23604	C	A	0,997849	2021-04-10	United States
S_732_A	S	732	SRR14391447	23756	A	G	0,997845	2021-04-10	United States
ORF8_4_P	ORF8	4	SRR14391447	27904	T	C	1	2021-04-10	United States
N_203_K	N	203	SRR14391447	28881	G	A	1	2021-04-10	United States
N_204_R	N	204	SRR14391447	28883	G	C	0,999239	2021-04-10	United States
ORF1ab_1001_I	ORF1ab	1001	SRR14391449	3267	C	T	1	2021-04-10	United States
ORF1ab_1708_D	ORF1ab	1708	SRR14391449	5388	C	A	1	2021-04-10	United States
ORF1ab_2144_NA	ORF1ab	2144	SRR14391449	6696	C	+T	0,115942	2021-04-10	United States
ORF1ab_2230_T	ORF1ab	2230	SRR14391449	6954	T	C	1	2021-04-10	United States
ORF1ab_3073_D	ORF1ab	3073	SRR14391449	9484	A	C	0,2	2021-04-10	United States
ORF1ab_3674_NA	ORF1ab	3674	SRR14391449	11287	G	-TCTGGTTTT	0,991511	2021-04-10	United States
ORF1ab_3966_R	ORF1ab	3966	SRR14391449	12162	A	G	0,998318	2021-04-10	United States
ORF1ab_314_L	ORF1ab	314	SRR14391449	14408	C	T	1	2021-04-10	United States
ORF1ab_833_NA	ORF1ab	833	SRR14391449	15965	G	+T	0,0701754	2021-04-10	United States
ORF1ab_1145_D	ORF1ab	1145	SRR14391449	16901	G	A	1	2021-04-10	United States
ORF1ab_1383_R	ORF1ab	1383	SRR14391449	17615	A	G	1	2021-04-10	United States
ORF1ab_2557_R	ORF1ab	2557	SRR14391449	21137	A	G	0,998596	2021-04-10	United States
S_68_NA	S	68	SRR14391449	21764	A	-TACATG	1	2021-04-10	United States
S_143_NA	S	143	SRR14391449	21990	T	-TTA	0,98008	2021-04-10	United States
S_501_Y	S	501	SRR14391449	23063	A	T	1	2021-04-10	United States
S_570_D	S	570	SRR14391449	23271	C	A	1	2021-04-10	United States
S_614_G	S	614	SRR14391449	23403	A	G	1	2021-04-10	United States
S_681_H	S	681	SRR14391449	23604	C	A	1	2021-04-10	United States
S_716_I	S	716	SRR14391449	23709	C	T	0,995495	2021-04-10	United States
S_982_A	S	982	SRR14391449	24506	T	G	0,999113	2021-04-10	United States
S_1118_H	S	1118	SRR14391449	24914	G	C	1	2021-04-10	United States
S_1191_N	S	1191	SRR14391449	25135	G	T	0,99705	2021-04-10	United States
ORF8_27_*	ORF8	27	SRR14391449	27972	C	T	1	2021-04-10	United States
ORF8_52_I	ORF8	52	SRR14391449	28048	G	T	1	2021-04-10	United States
ORF8_73_C	ORF8	73	SRR14391449	28111	A	G	1	2021-04-10	United States
N_3_H	N	3	SRR14391449	28280	G	C	0,998989	2021-04-10	United States
N_3_V	N	3	SRR14391449	28281	A	T	1	2021-04-10	United States
N_3_E	N	3	SRR14391449	28282	T	A	0,998989	2021-04-10	United States
N_203_K	N	203	SRR14391449	28881	G	A	1	2021-04-10	United States
N_204_R	N	204	SRR14391449	28883	G	C	1	2021-04-10	United States
N_235_F	N	235	SRR14391449	28977	C	T	1	2021-04-10	United States
ORF1ab_1001_I	ORF1ab	1001	SRR14391451	3267	C	T	0,998211	2021-04-10	United States
ORF1ab_1708_D	ORF1ab	1708	SRR14391451	5388	C	A	1	2021-04-10	United States
ORF1ab_2003_N	ORF1ab	2003	SRR14391451	6272	T	A	1	2021-04-10	United States
ORF1ab_2230_T	ORF1ab	2230	SRR14391451	6954	T	C	1	2021-04-10	United States
ORF1ab_3674_NA	ORF1ab	3674	SRR14391451	11287	G	-TCTGGTTTT	0,992674	2021-04-10	United States
ORF1ab_314_L	ORF1ab	314	SRR14391451	14408	C	T	1	2021-04-10	United States
ORF1ab_2172_NA	ORF1ab	2172	SRR14391451	19983	C	+T	0,0516129	2021-04-10	United States
S_68_NA	S	68	SRR14391451	21764	A	-TACATG	1	2021-04-10	United States
S_143_NA	S	143	SRR14391451	21990	T	-TTA	0,985	2021-04-10	United States
S_501_Y	S	501	SRR14391451	23063	A	T	1	2021-04-10	United States
S_570_D	S	570	SRR14391451	23271	C	A	1	2021-04-10	United States
S_614_G	S	614	SRR14391451	23403	A	G	1	2021-04-10	United States
S_681_H	S	681	SRR14391451	23604	C	A	1	2021-04-10	United States
S_716_I	S	716	SRR14391451	23709	C	T	1	2021-04-10	United States
S_982_A	S	982	SRR14391451	24506	T	G	1	2021-04-10	United States
S_1118_H	S	1118	SRR14391451	24914	G	C	1	2021-04-10	United States
ORF7b_5_L	ORF7b	5	SRR14391451	27769	C	T	1	2021-04-10	United States
ORF8_27_*	ORF8	27	SRR14391451	27972	C	T	1	2021-04-10	United States
ORF8_52_I	ORF8	52	SRR14391451	28048	G	T	1	2021-04-10	United States
ORF8_73_C	ORF8	73	SRR14391451	28111	A	G	1	2021-04-10	United States
N_3_H	N	3	SRR14391451	28280	G	C	1	2021-04-10	United States
N_3_V	N	3	SRR14391451	28281	A	T	1	2021-04-10	United States
N_3_E	N	3	SRR14391451	28282	T	A	1	2021-04-10	United States
N_147_S	N	147	SRR14391451	28712	G	A	0,997411	2021-04-10	United States
N_202_C	N	202	SRR14391451	28877	A	T	0,997196	2021-04-10	United States
N_202_T	N	202	SRR14391451	28878	G	C	0,99722	2021-04-10	United States
N_203_K	N	203	SRR14391451	28881	G	A	0,99907	2021-04-10	United States
N_204_R	N	204	SRR14391451	28883	G	C	0,999073	2021-04-10	United States
N_235_F	N	235	SRR14391451	28977	C	T	0,999046	2021-04-10	United States
ORF1ab_1196_V	ORF1ab	1196	SRR14391453	3852	A	T	0,991329	2021-04-09	United States
ORF1ab_2511_N	ORF1ab	2511	SRR14391453	7798	G	T	0,997006	2021-04-09	United States
ORF1ab_2936_I	ORF1ab	2936	SRR14391453	9072	C	T	0,996466	2021-04-09	United States
ORF1ab_3209_V	ORF1ab	3209	SRR14391453	9891	C	T	1	2021-04-09	United States
ORF1ab_3284_I	ORF1ab	3284	SRR14391453	10116	C	T	0,997976	2021-04-09	United States
ORF1ab_3674_NA	ORF1ab	3674	SRR14391453	11287	G	-TCTGGTTTT	0,982249	2021-04-09	United States
ORF1ab_314_L	ORF1ab	314	SRR14391453	14408	C	T	1	2021-04-09	United States
ORF1ab_2513_S	ORF1ab	2513	SRR14391453	21004	G	T	1	2021-04-09	United States
S_95_I	S	95	SRR14391453	21846	C	T	1	2021-04-09	United States
S_143_NA	S	143	SRR14391453	21990	T	-TTA	1	2021-04-09	United States
S_484_K	S	484	SRR14391453	23012	G	A	1	2021-04-09	United States
S_614_G	S	614	SRR14391453	23403	A	G	1	2021-04-09	United States
S_681_H	S	681	SRR14391453	23604	C	A	0,993377	2021-04-09	United States
S_796_H	S	796	SRR14391453	23948	G	C	1	2021-04-09	United States
M_82_T	M	82	SRR14391453	26767	T	C	1	2021-04-09	United States
ORF7b_44_NA	ORF7b	44	SRR14391453	27886	A	-AACGAACATGAAATT	0,991525	2021-04-09	United States
ORF8_106_*	ORF8	106	SRR14391453	28209	G	T	1	2021-04-09	United States
N_203_K	N	203	SRR14391453	28881	G	A	0,998739	2021-04-09	United States
N_204_R	N	204	SRR14391453	28883	G	C	0,998744	2021-04-09	United States
N_208_NA	N	208	SRR14391453	28895	G	-CTA	0,998712	2021-04-09	United States
ORF1ab_1001_I	ORF1ab	1001	SRR14391454	3267	C	T	1	2021-04-12	United States
ORF1ab_1708_D	ORF1ab	1708	SRR14391454	5388	C	A	1	2021-04-12	United States
ORF1ab_2202_I	ORF1ab	2202	SRR14391454	6870	C	T	1	2021-04-12	United States
ORF1ab_2230_T	ORF1ab	2230	SRR14391454	6954	T	C	1	2021-04-12	United States
ORF1ab_3674_NA	ORF1ab	3674	SRR14391454	11287	G	-TCTGGTTTT	0,997772	2021-04-12	United States
ORF1ab_218_L	ORF1ab	218	SRR14391454	14120	C	T	0,999165	2021-04-12	United States
ORF1ab_314_L	ORF1ab	314	SRR14391454	14408	C	T	1	2021-04-12	United States
ORF1ab_1975_S	ORF1ab	1975	SRR14391454	19390	C	T	1	2021-04-12	United States
S_68_NA	S	68	SRR14391454	21764	A	-TACATG	0,999343	2021-04-12	United States
S_143_NA	S	143	SRR14391454	21990	T	-TTA	0,989529	2021-04-12	United States
S_501_Y	S	501	SRR14391454	23063	A	T	1	2021-04-12	United States
S_570_D	S	570	SRR14391454	23271	C	A	1	2021-04-12	United States
S_614_G	S	614	SRR14391454	23403	A	G	0,999733	2021-04-12	United States
S_681_H	S	681	SRR14391454	23604	C	A	0,999077	2021-04-12	United States
S_716_I	S	716	SRR14391454	23709	C	T	1	2021-04-12	United States
S_982_A	S	982	SRR14391454	24506	T	G	0,999456	2021-04-12	United States
S_1118_H	S	1118	SRR14391454	24914	G	C	0,998755	2021-04-12	United States
ORF8_27_*	ORF8	27	SRR14391454	27972	C	T	1	2021-04-12	United States
ORF8_52_I	ORF8	52	SRR14391454	28048	G	T	0,995037	2021-04-12	United States
ORF8_68_*	ORF8	68	SRR14391454	28095	A	T	0,995086	2021-04-12	United States
ORF8_73_C	ORF8	73	SRR14391454	28111	A	G	0,999367	2021-04-12	United States
N_3_H	N	3	SRR14391454	28280	G	C	0,999623	2021-04-12	United States
N_3_V	N	3	SRR14391454	28281	A	T	0,998869	2021-04-12	United States
N_3_E	N	3	SRR14391454	28282	T	A	0,999436	2021-04-12	United States
N_203_K	N	203	SRR14391454	28881	G	A	1	2021-04-12	United States
N_204_R	N	204	SRR14391454	28883	G	C	0,999123	2021-04-12	United States
N_235_F	N	235	SRR14391454	28977	C	T	0,999779	2021-04-12	United States
ORF1ab_265_I	ORF1ab	265	SRR14391455	1059	C	T	0,996898	2021-04-12	United States
ORF1ab_1094_NA	ORF1ab	1094	SRR14391455	3545	A	-ATG	0,0571429	2021-04-12	United States
ORF1ab_1983_V	ORF1ab	1983	SRR14391455	6213	C	T	1	2021-04-12	United States
ORF1ab_2144_NA	ORF1ab	2144	SRR14391455	6696	C	+T	0,0892857	2021-04-12	United States
ORF1ab_2952_I	ORF1ab	2952	SRR14391455	9120	C	T	0,997978	2021-04-12	United States
ORF1ab_3022_N	ORF1ab	3022	SRR14391455	9329	G	A	0,998148	2021-04-12	United States
ORF1ab_3202_M	ORF1ab	3202	SRR14391455	9870	C	T	1	2021-04-12	United States
ORF1ab_3580_Q	ORF1ab	3580	SRR14391455	11005	C	A	0,996129	2021-04-12	United States
ORF1ab_4197_S	ORF1ab	4197	SRR14391455	12854	C	T	0,99919	2021-04-12	United States
ORF1ab_4398_L	ORF1ab	4398	SRR14391455	13458	C	T	1	2021-04-12	United States
ORF1ab_314_L	ORF1ab	314	SRR14391455	14408	C	T	1	2021-04-12	United States
ORF1ab_729_Y	ORF1ab	729	SRR14391455	15652	G	T	0,993528	2021-04-12	United States
ORF1ab_734_S	ORF1ab	734	SRR14391455	15668	A	G	0,994629	2021-04-12	United States
ORF1ab_1242_D	ORF1ab	1242	SRR14391455	17193	G	T	0,998288	2021-04-12	United States
S_494_P	S	494	SRR14391455	23042	T	C	0,997628	2021-04-12	United States
S_501_Y	S	501	SRR14391455	23063	A	T	1	2021-04-12	United States
S_614_G	S	614	SRR14391455	23403	A	G	1	2021-04-12	United States
S_681_H	S	681	SRR14391455	23604	C	A	1	2021-04-12	United States
S_854_N	S	854	SRR14391455	24124	G	T	0,998694	2021-04-12	United States
S_1111_K	S	1111	SRR14391455	24893	G	A	0,9994	2021-04-12	United States
ORF3a_57_H	ORF3a	57	SRR14391455	25563	G	T	0,999447	2021-04-12	United States
ORF8_10_NA	ORF8	10	SRR14391455	27921	A	-TCACAACTGTAGCTGCATTTCACCAAGAATGTAGT	0,997326	2021-04-12	United States
N_234_I	N	234	SRR14391455	28975	G	A	0,997773	2021-04-12	United States
ORF1ab_265_I	ORF1ab	265	SRR14391456	1059	C	T	0,99884	2021-04-12	United States
ORF1ab_789_I	ORF1ab	789	SRR14391456	2632	G	T	1	2021-04-12	United States
ORF1ab_2144_NA	ORF1ab	2144	SRR14391456	6696	C	+T	0,0835381	2021-04-12	United States
ORF1ab_4205_V	ORF1ab	4205	SRR14391456	12878	A	G	1	2021-04-12	United States
ORF1ab_314_L	ORF1ab	314	SRR14391456	14408	C	T	1	2021-04-12	United States
ORF1ab_833_NA	ORF1ab	833	SRR14391456	15965	G	+T	0,0665712	2021-04-12	United States
ORF1ab_1183_Y	ORF1ab	1183	SRR14391456	17014	G	T	1	2021-04-12	United States
ORF1ab_2076_F	ORF1ab	2076	SRR14391456	19694	C	T	0,995	2021-04-12	United States
S_13_I	S	13	SRR14391456	21600	G	T	1	2021-04-12	United States
S_152_C	S	152	SRR14391456	22018	G	T	1	2021-04-12	United States
S_452_R	S	452	SRR14391456	22917	T	G	0,996667	2021-04-12	United States
S_614_G	S	614	SRR14391456	23403	A	G	1	2021-04-12	United States
ORF3a_57_H	ORF3a	57	SRR14391456	25563	G	T	1	2021-04-12	United States
ORF8_100_L	ORF8	100	SRR14391456	28191	G	T	0,99606	2021-04-12	United States
N_205_I	N	205	SRR14391456	28887	C	T	0,998611	2021-04-12	United States
N_234_I	N	234	SRR14391456	28975	G	T	0,997882	2021-04-12	United States
N_398_V	N	398	SRR14391456	29466	C	T	0,9988	2021-04-12	United States
ORF1ab_265_I	ORF1ab	265	SRR14391457	1059	C	T	1	2021-04-12	United States
ORF1ab_2144_NA	ORF1ab	2144	SRR14391457	6696	C	+T	0,0573248	2021-04-12	United States
ORF1ab_2361_K	ORF1ab	2361	SRR14391457	7348	T	A	0,998483	2021-04-12	United States
ORF1ab_2606_I	ORF1ab	2606	SRR14391457	8083	G	A	0,998142	2021-04-12	United States
ORF1ab_3352_F	ORF1ab	3352	SRR14391457	10319	C	T	0,999459	2021-04-12	United States
ORF1ab_314_L	ORF1ab	314	SRR14391457	14408	C	T	1	2021-04-12	United States
ORF1ab_1555_I	ORF1ab	1555	SRR14391457	18131	C	T	0,997455	2021-04-12	United States
ORF1ab_1653_D	ORF1ab	1653	SRR14391457	18424	A	G	1	2021-04-12	United States
ORF1ab_2613_C	ORF1ab	2613	SRR14391457	21304	C	T	0,997835	2021-04-12	United States
S_614_G	S	614	SRR14391457	23403	A	G	0,99945	2021-04-12	United States
S_677_H	S	677	SRR14391457	23593	G	T	1	2021-04-12	United States
S_785_NA	S	785	SRR14391457	23917	C	+A	0,070997	2021-04-12	United States
S_787_K	S	787	SRR14391457	23921	C	A	0,99912	2021-04-12	United States
ORF3a_57_H	ORF3a	57	SRR14391457	25563	G	T	0,997561	2021-04-12	United States
ORF3a_172_V	ORF3a	172	SRR14391457	25907	G	T	0,999044	2021-04-12	United States
ORF8_24_L	ORF8	24	SRR14391457	27964	C	T	0,996548	2021-04-12	United States
ORF8_63_N	ORF8	63	SRR14391457	28080	G	A	0,996544	2021-04-12	United States
N_67_S	N	67	SRR14391457	28472	C	T	0,998447	2021-04-12	United States
N_199_L	N	199	SRR14391457	28869	C	T	0,997613	2021-04-12	United States
ORF1ab_228_I	ORF1ab	228	SRR14391461	947	G	A	0,0512821	2021-04-12	United States
ORF1ab_279_F	ORF1ab	279	SRR14391461	1101	C	T	0,996491	2021-04-12	United States
ORF1ab_1001_I	ORF1ab	1001	SRR14391461	3267	C	T	1	2021-04-12	United States
ORF1ab_1708_D	ORF1ab	1708	SRR14391461	5388	C	A	1	2021-04-12	United States
ORF1ab_2029_N	ORF1ab	2029	SRR14391461	6352	G	T	0,993562	2021-04-12	United States
ORF1ab_2230_T	ORF1ab	2230	SRR14391461	6954	T	C	0,992126	2021-04-12	United States
ORF1ab_3674_NA	ORF1ab	3674	SRR14391461	11287	G	-TCTGGTTTT	0,989011	2021-04-12	United States
ORF1ab_314_L	ORF1ab	314	SRR14391461	14408	C	T	1	2021-04-12	United States
ORF1ab_2172_NA	ORF1ab	2172	SRR14391461	19983	C	+T	0,0646259	2021-04-12	United States
S_68_NA	S	68	SRR14391461	21764	A	-TACATG	0,978417	2021-04-12	United States
S_143_NA	S	143	SRR14391461	21990	T	-TTA	0,992248	2021-04-12	United States
S_501_Y	S	501	SRR14391461	23063	A	T	1	2021-04-12	United States
S_570_D	S	570	SRR14391461	23271	C	A	1	2021-04-12	United States
S_614_G	S	614	SRR14391461	23403	A	G	0,993289	2021-04-12	United States
S_681_H	S	681	SRR14391461	23604	C	A	0,991736	2021-04-12	United States
S_701_V	S	701	SRR14391461	23664	C	T	1	2021-04-12	United States
S_716_I	S	716	SRR14391461	23709	C	T	1	2021-04-12	United States
S_982_A	S	982	SRR14391461	24506	T	G	0,998721	2021-04-12	United States
S_1118_H	S	1118	SRR14391461	24914	G	C	1	2021-04-12	United States
ORF8_27_*	ORF8	27	SRR14391461	27972	C	T	1	2021-04-12	United States
ORF8_52_I	ORF8	52	SRR14391461	28048	G	T	1	2021-04-12	United States
ORF8_73_C	ORF8	73	SRR14391461	28111	A	G	1	2021-04-12	United States
N_3_H	N	3	SRR14391461	28280	G	C	1	2021-04-12	United States
N_3_V	N	3	SRR14391461	28281	A	T	0,998588	2021-04-12	United States
N_3_E	N	3	SRR14391461	28282	T	A	0,998588	2021-04-12	United States
N_203_K	N	203	SRR14391461	28881	G	A	1	2021-04-12	United States
N_204_R	N	204	SRR14391461	28883	G	C	1	2021-04-12	United States
N_235_F	N	235	SRR14391461	28977	C	T	1	2021-04-12	United States
ORF1ab_279_F	ORF1ab	279	SRR14391462	1101	C	T	0,996497	2021-04-12	United States
ORF1ab_1001_I	ORF1ab	1001	SRR14391462	3267	C	T	0,996633	2021-04-12	United States
ORF1ab_1507_F	ORF1ab	1507	SRR14391462	4784	C	T	1	2021-04-12	United States
ORF1ab_1708_D	ORF1ab	1708	SRR14391462	5388	C	A	1	2021-04-12	United States
ORF1ab_2029_N	ORF1ab	2029	SRR14391462	6352	G	T	1	2021-04-12	United States
ORF1ab_2144_NA	ORF1ab	2144	SRR14391462	6696	C	+T	0,0601202	2021-04-12	United States
ORF1ab_2230_T	ORF1ab	2230	SRR14391462	6954	T	C	1	2021-04-12	United States
ORF1ab_3674_NA	ORF1ab	3674	SRR14391462	11287	G	-TCTGGTTTT	0,989583	2021-04-12	United States
ORF1ab_314_L	ORF1ab	314	SRR14391462	14408	C	T	1	2021-04-12	United States
S_68_NA	S	68	SRR14391462	21764	A	-TACATG	0,997653	2021-04-12	United States
S_143_NA	S	143	SRR14391462	21990	T	-TTA	0,983452	2021-04-12	United States
S_501_Y	S	501	SRR14391462	23063	A	T	1	2021-04-12	United States
S_570_D	S	570	SRR14391462	23271	C	A	0,99639	2021-04-12	United States
S_614_G	S	614	SRR14391462	23403	A	G	1	2021-04-12	United States
S_681_H	S	681	SRR14391462	23604	C	A	1	2021-04-12	United States
S_701_V	S	701	SRR14391462	23664	C	T	1	2021-04-12	United States
S_716_I	S	716	SRR14391462	23709	C	T	1	2021-04-12	United States
S_982_A	S	982	SRR14391462	24506	T	G	1	2021-04-12	United States
S_1118_H	S	1118	SRR14391462	24914	G	C	1	2021-04-12	United States
ORF8_27_*	ORF8	27	SRR14391462	27972	C	T	1	2021-04-12	United States
ORF8_52_I	ORF8	52	SRR14391462	28048	G	T	0,995781	2021-04-12	United States
ORF8_68_*	ORF8	68	SRR14391462	28095	A	T	1	2021-04-12	United States
ORF8_73_C	ORF8	73	SRR14391462	28111	A	G	0,998672	2021-04-12	United States
N_3_H	N	3	SRR14391462	28280	G	C	0,998344	2021-04-12	United States
N_3_V	N	3	SRR14391462	28281	A	T	0,998344	2021-04-12	United States
N_3_E	N	3	SRR14391462	28282	T	A	0,996683	2021-04-12	United States
N_203_K	N	203	SRR14391462	28881	G	A	0,998792	2021-04-12	United States
N_204_R	N	204	SRR14391462	28883	G	C	0,997587	2021-04-12	United States
N_235_F	N	235	SRR14391462	28977	C	T	0,997543	2021-04-12	United States
ORF1ab_1001_I	ORF1ab	1001	SRR14391463	3267	C	T	1	2021-04-12	United States
ORF1ab_1708_D	ORF1ab	1708	SRR14391463	5388	C	A	0,997199	2021-04-12	United States
ORF1ab_2144_NA	ORF1ab	2144	SRR14391463	6696	C	+T	0,0638298	2021-04-12	United States
ORF1ab_2230_T	ORF1ab	2230	SRR14391463	6954	T	C	1	2021-04-12	United States
ORF1ab_2259_I	ORF1ab	2259	SRR14391463	7042	G	T	1	2021-04-12	United States
ORF1ab_3674_NA	ORF1ab	3674	SRR14391463	11287	G	-TCTGGTTTT	0,986053	2021-04-12	United States
ORF1ab_218_L	ORF1ab	218	SRR14391463	14120	C	T	0,999021	2021-04-12	United States
ORF1ab_314_L	ORF1ab	314	SRR14391463	14408	C	T	1	2021-04-12	United States
ORF1ab_833_NA	ORF1ab	833	SRR14391463	15965	G	+T	0,0746667	2021-04-12	United States
S_68_NA	S	68	SRR14391463	21764	A	-TACATG	0,996089	2021-04-12	United States
S_143_NA	S	143	SRR14391463	21990	T	-TTA	0,989204	2021-04-12	United States
S_501_Y	S	501	SRR14391463	23063	A	T	1	2021-04-12	United States
S_570_D	S	570	SRR14391463	23271	C	A	1	2021-04-12	United States
S_614_G	S	614	SRR14391463	23403	A	G	0,998638	2021-04-12	United States
S_681_H	S	681	SRR14391463	23604	C	A	1	2021-04-12	United States
S_716_I	S	716	SRR14391463	23709	C	T	0,99729	2021-04-12	United States
S_982_A	S	982	SRR14391463	24506	T	G	1	2021-04-12	United States
S_1118_H	S	1118	SRR14391463	24914	G	C	1	2021-04-12	United States
ORF3a_52_F	ORF3a	52	SRR14391463	25546	C	T	0,0860507	2021-04-12	United States
ORF8_27_*	ORF8	27	SRR14391463	27972	C	T	1	2021-04-12	United States
ORF8_52_I	ORF8	52	SRR14391463	28048	G	T	1	2021-04-12	United States
ORF8_68_*	ORF8	68	SRR14391463	28095	A	T	1	2021-04-12	United States
ORF8_73_C	ORF8	73	SRR14391463	28111	A	G	0,999173	2021-04-12	United States
N_3_H	N	3	SRR14391463	28280	G	C	1	2021-04-12	United States
N_3_V	N	3	SRR14391463	28281	A	T	0,999224	2021-04-12	United States
N_3_E	N	3	SRR14391463	28282	T	A	1	2021-04-12	United States
N_203_K	N	203	SRR14391463	28881	G	A	1	2021-04-12	United States
N_204_R	N	204	SRR14391463	28883	G	C	1	2021-04-12	United States
N_235_F	N	235	SRR14391463	28977	C	T	0,998734	2021-04-12	United States
N_260_NA	N	260	SRR14391463	29051	C	+A	0,058669	2021-04-12	United States
ORF1ab_265_I	ORF1ab	265	SRR14391464	1059	C	T	0,999649	2021-04-12	United States
ORF1ab_4205_V	ORF1ab	4205	SRR14391464	12878	A	G	0,999777	2021-04-12	United States
ORF1ab_314_L	ORF1ab	314	SRR14391464	14408	C	T	0,998814	2021-04-12	United States
ORF1ab_1183_Y	ORF1ab	1183	SRR14391464	17014	G	T	0,999727	2021-04-12	United States
ORF1ab_1634_NA	ORF1ab	1634	SRR14391464	18368	G	+T	0,0524764	2021-04-12	United States
ORF1ab_2172_NA	ORF1ab	2172	SRR14391464	19983	C	+T	0,0680787	2021-04-12	United States
ORF1ab_2322_V	ORF1ab	2322	SRR14391464	20431	A	G	0,0687023	2021-04-12	United States
S_13_I	S	13	SRR14391464	21600	G	T	0,997965	2021-04-12	United States
S_152_C	S	152	SRR14391464	22018	G	T	0,999024	2021-04-12	United States
S_452_R	S	452	SRR14391464	22917	T	G	0,998577	2021-04-12	United States
S_501_I	S	501	SRR14391464	23064	A	T	0,47056	2021-04-12	United States
S_614_G	S	614	SRR14391464	23403	A	G	0,999473	2021-04-12	United States
S_781_NA	S	781	SRR14391464	23903	G	+T	0,0521739	2021-04-12	United States
ORF3a_57_H	ORF3a	57	SRR14391464	25563	G	T	0,999131	2021-04-12	United States
ORF8_17_Y	ORF8	17	SRR14391464	27942	C	T	1	2021-04-12	United States
ORF8_45_S	ORF8	45	SRR14391464	28027	G	C	0,998815	2021-04-12	United States
ORF8_100_L	ORF8	100	SRR14391464	28191	G	T	0,999456	2021-04-12	United States
N_205_I	N	205	SRR14391464	28887	C	T	0,999293	2021-04-12	United States
N_234_I	N	234	SRR14391464	28975	G	T	0,999645	2021-04-12	United States
ORF1ab_211_T	ORF1ab	211	SRR14391465	896	G	A	0,995816	2021-04-12	United States
ORF1ab_982_N	ORF1ab	982	SRR14391465	3209	G	A	0,998	2021-04-12	United States
ORF1ab_1001_I	ORF1ab	1001	SRR14391465	3267	C	T	1	2021-04-12	United States
ORF1ab_1708_D	ORF1ab	1708	SRR14391465	5388	C	A	0,99435	2021-04-12	United States
ORF1ab_2144_NA	ORF1ab	2144	SRR14391465	6696	C	+T	0,0716332	2021-04-12	United States
ORF1ab_2230_T	ORF1ab	2230	SRR14391465	6954	T	C	1	2021-04-12	United States
ORF1ab_3674_NA	ORF1ab	3674	SRR14391465	11287	G	-TCTGGTTTT	0,998069	2021-04-12	United States
ORF1ab_314_L	ORF1ab	314	SRR14391465	14408	C	T	1	2021-04-12	United States
ORF1ab_1001_S	ORF1ab	1001	SRR14391465	16468	C	T	0,995349	2021-04-12	United States
ORF1ab_1383_R	ORF1ab	1383	SRR14391465	17615	A	G	1	2021-04-12	United States
ORF1ab_1808_D	ORF1ab	1808	SRR14391465	18891	G	T	0,998802	2021-04-12	United States
ORF1ab_2539_Q	ORF1ab	2539	SRR14391465	21082	G	C	0,996785	2021-04-12	United States
ORF1ab_2539_V	ORF1ab	2539	SRR14391465	21083	A	T	0,996774	2021-04-12	United States
S_68_NA	S	68	SRR14391465	21764	A	-TACATG	1	2021-04-12	United States
S_143_NA	S	143	SRR14391465	21990	T	-TTA	0,983278	2021-04-12	United States
S_501_Y	S	501	SRR14391465	23063	A	T	0,997722	2021-04-12	United States
S_570_D	S	570	SRR14391465	23271	C	A	1	2021-04-12	United States
S_614_G	S	614	SRR14391465	23403	A	G	1	2021-04-12	United States
S_681_H	S	681	SRR14391465	23604	C	A	1	2021-04-12	United States
S_716_I	S	716	SRR14391465	23709	C	T	1	2021-04-12	United States
S_982_A	S	982	SRR14391465	24506	T	G	1	2021-04-12	United States
S_1118_H	S	1118	SRR14391465	24914	G	C	0,998739	2021-04-12	United States
ORF8_27_*	ORF8	27	SRR14391465	27972	C	T	1	2021-04-12	United States
ORF8_52_I	ORF8	52	SRR14391465	28048	G	T	0,997669	2021-04-12	United States
ORF8_73_C	ORF8	73	SRR14391465	28111	A	G	0,998522	2021-04-12	United States
N_3_H	N	3	SRR14391465	28280	G	C	1	2021-04-12	United States
N_3_V	N	3	SRR14391465	28281	A	T	1	2021-04-12	United States
N_3_E	N	3	SRR14391465	28282	T	A	1	2021-04-12	United States
N_203_K	N	203	SRR14391465	28881	G	A	1	2021-04-12	United States
N_204_R	N	204	SRR14391465	28883	G	C	1	2021-04-12	United States
N_235_F	N	235	SRR14391465	28977	C	T	1	2021-04-12	United States
ORF1ab_859_T	ORF1ab	859	SRR14391466	2840	G	A	0,995575	2021-04-12	United States
ORF1ab_959_S	ORF1ab	959	SRR14391466	3140	C	T	0,996283	2021-04-12	United States
ORF1ab_2144_NA	ORF1ab	2144	SRR14391466	6696	C	+T	0,118081	2021-04-12	United States
ORF1ab_3255_I	ORF1ab	3255	SRR14391466	10029	C	T	1	2021-04-12	United States
ORF1ab_3618_V	ORF1ab	3618	SRR14391466	11117	A	G	0,997519	2021-04-12	United States
ORF1ab_4175_I	ORF1ab	4175	SRR14391466	12789	C	T	0,998311	2021-04-12	United States
ORF1ab_833_NA	ORF1ab	833	SRR14391466	15965	G	+T	0,0611285	2021-04-12	United States
S_478_K	S	478	SRR14391466	22995	C	A	0,995833	2021-04-12	United States
S_614_G	S	614	SRR14391466	23403	A	G	1	2021-04-12	United States
S_681_H	S	681	SRR14391466	23604	C	A	1	2021-04-12	United States
S_732_A	S	732	SRR14391466	23756	A	G	1	2021-04-12	United States
N_203_K	N	203	SRR14391466	28881	G	A	0,997722	2021-04-12	United States
N_204_R	N	204	SRR14391466	28883	G	C	0,997727	2021-04-12	United States
ORF1ab_1001_I	ORF1ab	1001	SRR14391467	3267	C	T	1	2021-04-09	United States
ORF1ab_1708_D	ORF1ab	1708	SRR14391467	5388	C	A	1	2021-04-09	United States
ORF1ab_2144_NA	ORF1ab	2144	SRR14391467	6696	C	+T	0,0824176	2021-04-09	United States
ORF1ab_2230_T	ORF1ab	2230	SRR14391467	6954	T	C	1	2021-04-09	United States
ORF1ab_3674_NA	ORF1ab	3674	SRR14391467	11287	G	-TCTGGTTTT	0,992107	2021-04-09	United States
ORF1ab_4087_I	ORF1ab	4087	SRR14391467	12525	C	T	0,998028	2021-04-09	United States
ORF1ab_218_L	ORF1ab	218	SRR14391467	14120	C	T	1	2021-04-09	United States
ORF1ab_314_L	ORF1ab	314	SRR14391467	14408	C	T	1	2021-04-09	United States
S_68_NA	S	68	SRR14391467	21764	A	-TACATG	0,998211	2021-04-09	United States
S_143_NA	S	143	SRR14391467	21990	T	-TTA	0,980545	2021-04-09	United States
S_501_Y	S	501	SRR14391467	23063	A	T	0,999022	2021-04-09	United States
S_570_D	S	570	SRR14391467	23271	C	A	0,994805	2021-04-09	United States
S_614_G	S	614	SRR14391467	23403	A	G	1	2021-04-09	United States
S_681_H	S	681	SRR14391467	23604	C	A	0,997845	2021-04-09	United States
S_716_I	S	716	SRR14391467	23709	C	T	0,997863	2021-04-09	United States
S_982_A	S	982	SRR14391467	24506	T	G	0,997149	2021-04-09	United States
S_1118_H	S	1118	SRR14391467	24914	G	C	1	2021-04-09	United States
ORF8_27_*	ORF8	27	SRR14391467	27972	C	T	1	2021-04-09	United States
ORF8_52_I	ORF8	52	SRR14391467	28048	G	T	1	2021-04-09	United States
ORF8_62_L	ORF8	62	SRR14391467	28077	G	T	0,998498	2021-04-09	United States
ORF8_68_*	ORF8	68	SRR14391467	28095	A	T	1	2021-04-09	United States
ORF8_73_C	ORF8	73	SRR14391467	28111	A	G	0,999173	2021-04-09	United States
N_3_H	N	3	SRR14391467	28280	G	C	1	2021-04-09	United States
N_3_V	N	3	SRR14391467	28281	A	T	0,999121	2021-04-09	United States
N_3_E	N	3	SRR14391467	28282	T	A	1	2021-04-09	United States
N_203_K	N	203	SRR14391467	28881	G	A	0,997219	2021-04-09	United States
N_204_R	N	204	SRR14391467	28883	G	C	0,997216	2021-04-09	United States
N_235_F	N	235	SRR14391467	28977	C	T	0,997158	2021-04-09	United States
N_260_NA	N	260	SRR14391467	29051	C	+A	0,0547893	2021-04-09	United States
ORF1ab_1001_I	ORF1ab	1001	SRR14391468	3267	C	T	1	2021-04-09	United States
ORF1ab_1708_D	ORF1ab	1708	SRR14391468	5388	C	A	0,994413	2021-04-09	United States
ORF1ab_2144_NA	ORF1ab	2144	SRR14391468	6696	C	+T	0,0689655	2021-04-09	United States
ORF1ab_2230_T	ORF1ab	2230	SRR14391468	6954	T	C	1	2021-04-09	United States
ORF1ab_2259_I	ORF1ab	2259	SRR14391468	7042	G	T	1	2021-04-09	United States
ORF1ab_2488_F	ORF1ab	2488	SRR14391468	7728	C	T	0,993671	2021-04-09	United States
ORF1ab_3674_NA	ORF1ab	3674	SRR14391468	11287	G	-TCTGGTTTT	0,985772	2021-04-09	United States
ORF1ab_3829_F	ORF1ab	3829	SRR14391468	11750	C	T	1	2021-04-09	United States
ORF1ab_218_L	ORF1ab	218	SRR14391468	14120	C	T	1	2021-04-09	United States
ORF1ab_314_L	ORF1ab	314	SRR14391468	14408	C	T	1	2021-04-09	United States
S_68_NA	S	68	SRR14391468	21764	A	-TACATG	0,995833	2021-04-09	United States
S_143_NA	S	143	SRR14391468	21990	T	-TTA	0,995595	2021-04-09	United States
S_501_Y	S	501	SRR14391468	23063	A	T	1	2021-04-09	United States
S_570_D	S	570	SRR14391468	23271	C	A	1	2021-04-09	United States
S_614_G	S	614	SRR14391468	23403	A	G	1	2021-04-09	United States
S_681_H	S	681	SRR14391468	23604	C	A	1	2021-04-09	United States
S_716_I	S	716	SRR14391468	23709	C	T	1	2021-04-09	United States
S_982_A	S	982	SRR14391468	24506	T	G	1	2021-04-09	United States
S_1118_H	S	1118	SRR14391468	24914	G	C	1	2021-04-09	United States
ORF8_27_*	ORF8	27	SRR14391468	27972	C	T	1	2021-04-09	United States
ORF8_52_I	ORF8	52	SRR14391468	28048	G	T	1	2021-04-09	United States
ORF8_68_*	ORF8	68	SRR14391468	28095	A	T	1	2021-04-09	United States
ORF8_73_C	ORF8	73	SRR14391468	28111	A	G	0,998348	2021-04-09	United States
N_3_H	N	3	SRR14391468	28280	G	C	0,999211	2021-04-09	United States
N_3_V	N	3	SRR14391468	28281	A	T	1	2021-04-09	United States
N_3_E	N	3	SRR14391468	28282	T	A	1	2021-04-09	United States
N_203_K	N	203	SRR14391468	28881	G	A	0,999563	2021-04-09	United States
N_204_R	N	204	SRR14391468	28883	G	C	0,999127	2021-04-09	United States
N_235_F	N	235	SRR14391468	28977	C	T	0,999556	2021-04-09	United States
ORF1ab_1001_I	ORF1ab	1001	SRR14391469	3267	C	T	0,997561	2021-04-09	United States
ORF1ab_1586_I	ORF1ab	1586	SRR14391469	5023	G	A	1	2021-04-09	United States
ORF1ab_1708_D	ORF1ab	1708	SRR14391469	5388	C	A	1	2021-04-09	United States
ORF1ab_1754_I	ORF1ab	1754	SRR14391469	5526	C	T	1	2021-04-09	United States
ORF1ab_2230_T	ORF1ab	2230	SRR14391469	6954	T	C	1	2021-04-09	United States
ORF1ab_3674_NA	ORF1ab	3674	SRR14391469	11287	G	-TCTGGTTTT	0,996272	2021-04-09	United States
ORF1ab_314_L	ORF1ab	314	SRR14391469	14408	C	T	1	2021-04-09	United States
ORF1ab_833_NA	ORF1ab	833	SRR14391469	15965	G	+T	0,0600196	2021-04-09	United States
ORF1ab_1383_R	ORF1ab	1383	SRR14391469	17615	A	G	0,999266	2021-04-09	United States
ORF1ab_2499_N	ORF1ab	2499	SRR14391469	20962	G	A	1	2021-04-09	United States
S_68_NA	S	68	SRR14391469	21764	A	-TACATG	0,997893	2021-04-09	United States
S_143_NA	S	143	SRR14391469	21990	T	-TTA	0,988409	2021-04-09	United States
S_178_H	S	178	SRR14391469	22094	G	C	0,998063	2021-04-09	United States
S_501_Y	S	501	SRR14391469	23063	A	T	1	2021-04-09	United States
S_570_D	S	570	SRR14391469	23271	C	A	1	2021-04-09	United States
S_614_G	S	614	SRR14391469	23403	A	G	0,999609	2021-04-09	United States
S_681_H	S	681	SRR14391469	23604	C	A	1	2021-04-09	United States
S_716_I	S	716	SRR14391469	23709	C	T	1	2021-04-09	United States
S_982_A	S	982	SRR14391469	24506	T	G	0,999221	2021-04-09	United States
S_1118_H	S	1118	SRR14391469	24914	G	C	1	2021-04-09	United States
ORF3a_267_S	ORF3a	267	SRR14391469	26191	C	T	1	2021-04-09	United States
M_70_L	M	70	SRR14391469	26730	G	C	0,992571	2021-04-09	United States
ORF8_27_*	ORF8	27	SRR14391469	27972	C	T	1	2021-04-09	United States
ORF8_52_I	ORF8	52	SRR14391469	28048	G	T	0,99631	2021-04-09	United States
ORF8_73_C	ORF8	73	SRR14391469	28111	A	G	0,999475	2021-04-09	United States
N_3_H	N	3	SRR14391469	28280	G	C	1	2021-04-09	United States
N_3_V	N	3	SRR14391469	28281	A	T	0,999562	2021-04-09	United States
N_3_E	N	3	SRR14391469	28282	T	A	0,999125	2021-04-09	United States
N_203_K	N	203	SRR14391469	28881	G	A	0,999513	2021-04-09	United States
N_204_R	N	204	SRR14391469	28883	G	C	0,999756	2021-04-09	United States
N_235_F	N	235	SRR14391469	28977	C	T	0,999756	2021-04-09	United States
ORF1ab_1001_I	ORF1ab	1001	SRR14391470	3267	C	T	0,999469	2021-04-09	United States
ORF1ab_1586_I	ORF1ab	1586	SRR14391470	5023	G	A	1	2021-04-09	United States
ORF1ab_1708_D	ORF1ab	1708	SRR14391470	5388	C	A	0,998288	2021-04-09	United States
ORF1ab_2144_NA	ORF1ab	2144	SRR14391470	6696	C	+T	0,106082	2021-04-09	United States
ORF1ab_2230_T	ORF1ab	2230	SRR14391470	6954	T	C	1	2021-04-09	United States
ORF1ab_3674_NA	ORF1ab	3674	SRR14391470	11287	G	-TCTGGTTTT	0,994672	2021-04-09	United States
ORF1ab_314_L	ORF1ab	314	SRR14391470	14408	C	T	0,999414	2021-04-09	United States
ORF1ab_833_NA	ORF1ab	833	SRR14391470	15965	G	+T	0,109269	2021-04-09	United States
ORF1ab_1383_R	ORF1ab	1383	SRR14391470	17615	A	G	0,998412	2021-04-09	United States
ORF1ab_2499_N	ORF1ab	2499	SRR14391470	20962	G	A	0,999331	2021-04-09	United States
S_68_NA	S	68	SRR14391470	21764	A	-TACATG	0,998801	2021-04-09	United States
S_143_NA	S	143	SRR14391470	21990	T	-TTA	0,988024	2021-04-09	United States
S_178_H	S	178	SRR14391470	22094	G	C	0,999437	2021-04-09	United States
S_501_Y	S	501	SRR14391470	23063	A	T	0,999603	2021-04-09	United States
S_570_D	S	570	SRR14391470	23271	C	A	0,99737	2021-04-09	United States
S_614_G	S	614	SRR14391470	23403	A	G	1	2021-04-09	United States
S_681_H	S	681	SRR14391470	23604	C	A	0,999113	2021-04-09	United States
S_716_I	S	716	SRR14391470	23709	C	T	0,999112	2021-04-09	United States
S_982_A	S	982	SRR14391470	24506	T	G	0,998885	2021-04-09	United States
S_1118_H	S	1118	SRR14391470	24914	G	C	0,998575	2021-04-09	United States
ORF3a_267_S	ORF3a	267	SRR14391470	26191	C	T	0,999257	2021-04-09	United States
M_70_L	M	70	SRR14391470	26730	G	C	0,999147	2021-04-09	United States
ORF8_27_*	ORF8	27	SRR14391470	27972	C	T	0,998289	2021-04-09	United States
ORF8_52_I	ORF8	52	SRR14391470	28048	G	T	0,999143	2021-04-09	United States
ORF8_73_C	ORF8	73	SRR14391470	28111	A	G	0,998563	2021-04-09	United States
N_3_H	N	3	SRR14391470	28280	G	C	0,999576	2021-04-09	United States
N_3_V	N	3	SRR14391470	28281	A	T	0,998939	2021-04-09	United States
N_3_E	N	3	SRR14391470	28282	T	A	0,998941	2021-04-09	United States
N_203_K	N	203	SRR14391470	28881	G	A	0,999428	2021-04-09	United States
N_204_R	N	204	SRR14391470	28883	G	C	0,999142	2021-04-09	United States
N_235_F	N	235	SRR14391470	28977	C	T	0,999423	2021-04-09	United States
N_238_S	N	238	SRR14391470	28985	G	A	0,998699	2021-04-09	United States
ORF1ab_309_S	ORF1ab	309	SRR14391471	1190	C	T	1	2021-04-09	United States
ORF1ab_1188_L	ORF1ab	1188	SRR14391471	3828	C	T	0,993068	2021-04-09	United States
ORF1ab_1692_L	ORF1ab	1692	SRR14391471	5340	C	T	1	2021-04-09	United States
ORF1ab_1795_Q	ORF1ab	1795	SRR14391471	5648	A	C	0,996409	2021-04-09	United States
ORF1ab_2144_NA	ORF1ab	2144	SRR14391471	6696	C	+T	0,0776699	2021-04-09	United States
ORF1ab_2166_I	ORF1ab	2166	SRR14391471	6762	C	T	0,986175	2021-04-09	United States
ORF1ab_3674_NA	ORF1ab	3674	SRR14391471	11287	G	-TCTGGTTTT	0,987342	2021-04-09	United States
ORF1ab_314_L	ORF1ab	314	SRR14391471	14408	C	T	1	2021-04-09	United States
ORF1ab_833_NA	ORF1ab	833	SRR14391471	15965	G	+T	0,0910918	2021-04-09	United States
ORF1ab_1264_D	ORF1ab	1264	SRR14391471	17259	G	T	1	2021-04-09	United States
ORF1ab_1677_I	ORF1ab	1677	SRR14391471	18498	G	T	0,996914	2021-04-09	United States
S_5_F	S	5	SRR14391471	21575	C	T	0,990741	2021-04-09	United States
S_18_F	S	18	SRR14391471	21614	C	T	0,990909	2021-04-09	United States
S_20_N	S	20	SRR14391471	21621	C	A	0,990909	2021-04-09	United States
S_26_S	S	26	SRR14391471	21638	C	T	0,990909	2021-04-09	United States
S_138_Y	S	138	SRR14391471	21974	G	T	1	2021-04-09	United States
S_417_T	S	417	SRR14391471	22812	A	C	0,998086	2021-04-09	United States
S_484_K	S	484	SRR14391471	23012	G	A	0,994915	2021-04-09	United States
S_501_Y	S	501	SRR14391471	23063	A	T	0,994872	2021-04-09	United States
S_614_G	S	614	SRR14391471	23403	A	G	1	2021-04-09	United States
S_655_Y	S	655	SRR14391471	23525	C	T	1	2021-04-09	United States
S_688_V	S	688	SRR14391471	23625	C	T	1	2021-04-09	United States
S_1027_I	S	1027	SRR14391471	24642	C	T	0,999116	2021-04-09	United States
S_1176_F	S	1176	SRR14391471	25088	G	T	0,993651	2021-04-09	United States
ORF3a_253_P	ORF3a	253	SRR14391471	26149	T	C	0,998366	2021-04-09	United States
ORF8_92_K	ORF8	92	SRR14391471	28167	G	A	0,997639	2021-04-09	United States
N_63_Y	N	63	SRR14391471	28460	G	T	0,272009	2021-04-09	United States
N_80_R	N	80	SRR14391471	28512	C	G	0,993213	2021-04-09	United States
N_202_C	N	202	SRR14391471	28877	A	T	0,998525	2021-04-09	United States
N_202_T	N	202	SRR14391471	28878	G	C	0,998035	2021-04-09	United States
N_203_K	N	203	SRR14391471	28881	G	A	0,998528	2021-04-09	United States
N_204_R	N	204	SRR14391471	28883	G	C	0,998529	2021-04-09	United States
ORF1ab_265_I	ORF1ab	265	SRR14391472	1059	C	T	0,997758	2021-04-09	United States
ORF1ab_2144_NA	ORF1ab	2144	SRR14391472	6696	C	+T	0,0839895	2021-04-09	United States
ORF1ab_2606_I	ORF1ab	2606	SRR14391472	8083	G	A	0,995062	2021-04-09	United States
ORF1ab_3153_L	ORF1ab	3153	SRR14391472	9724	C	A	1	2021-04-09	United States
ORF1ab_3352_F	ORF1ab	3352	SRR14391472	10319	C	T	1	2021-04-09	United States
ORF1ab_314_L	ORF1ab	314	SRR14391472	14408	C	T	1	2021-04-09	United States
ORF1ab_600_I	ORF1ab	600	SRR14391472	15265	G	A	0,998894	2021-04-09	United States
ORF1ab_833_NA	ORF1ab	833	SRR14391472	15965	G	+T	0,113543	2021-04-09	United States
ORF1ab_1653_D	ORF1ab	1653	SRR14391472	18424	A	G	1	2021-04-09	United States
ORF1ab_2613_C	ORF1ab	2613	SRR14391472	21304	C	T	1	2021-04-09	United States
S_614_G	S	614	SRR14391472	23403	A	G	0,998024	2021-04-09	United States
ORF3a_57_H	ORF3a	57	SRR14391472	25563	G	T	0,997582	2021-04-09	United States
ORF3a_172_V	ORF3a	172	SRR14391472	25907	G	T	0,99708	2021-04-09	United States
ORF8_24_L	ORF8	24	SRR14391472	27964	C	T	1	2021-04-09	United States
N_67_S	N	67	SRR14391472	28472	C	T	0,994048	2021-04-09	United States
N_199_L	N	199	SRR14391472	28869	C	T	0,998818	2021-04-09	United States
N_377_Y	N	377	SRR14391472	29402	G	T	1	2021-04-09	United States
ORF1ab_80_S	ORF1ab	80	SRR14391473	503	C	T	1	2021-04-09	United States
ORF1ab_265_I	ORF1ab	265	SRR14391473	1059	C	T	0,99509	2021-04-09	United States
ORF1ab_1158_L	ORF1ab	1158	SRR14391473	3738	C	T	0,996508	2021-04-09	United States
ORF1ab_2144_NA	ORF1ab	2144	SRR14391473	6696	C	+T	0,08	2021-04-09	United States
ORF1ab_3158_T	ORF1ab	3158	SRR14391473	9738	G	C	0,997222	2021-04-09	United States
ORF1ab_34_V	ORF1ab	34	SRR14391473	13568	C	T	1	2021-04-09	United States
ORF1ab_314_L	ORF1ab	314	SRR14391473	14408	C	T	1	2021-04-09	United States
ORF1ab_976_L	ORF1ab	976	SRR14391473	16394	C	T	1	2021-04-09	United States
ORF1ab_1183_Y	ORF1ab	1183	SRR14391473	17014	G	T	0,994286	2021-04-09	United States
S_13_I	S	13	SRR14391473	21600	G	T	0,996764	2021-04-09	United States
S_258_L	S	258	SRR14391473	22335	G	T	0,991935	2021-04-09	United States
S_452_R	S	452	SRR14391473	22917	T	G	0,994398	2021-04-09	United States
S_503_I	S	503	SRR14391473	23069	G	A	0,994398	2021-04-09	United States
S_614_G	S	614	SRR14391473	23403	A	G	1	2021-04-09	United States
ORF3a_57_H	ORF3a	57	SRR14391473	25563	G	T	0,996848	2021-04-09	United States
ORF7b_43_T	ORF7b	43	SRR14391473	27882	G	A	0,996403	2021-04-09	United States
ORF8_65_V	ORF8	65	SRR14391473	28087	C	T	0,996429	2021-04-09	United States
N_205_I	N	205	SRR14391473	28887	C	T	0,996914	2021-04-09	United States
ORF1ab_433_Y	ORF1ab	433	SRR14391474	1563	G	A	1	2021-04-09	United States
ORF1ab_1001_I	ORF1ab	1001	SRR14391474	3267	C	T	1	2021-04-09	United States
ORF1ab_1708_D	ORF1ab	1708	SRR14391474	5388	C	A	1	2021-04-09	United States
ORF1ab_2144_NA	ORF1ab	2144	SRR14391474	6696	C	+T	0,0620609	2021-04-09	United States
ORF1ab_2230_T	ORF1ab	2230	SRR14391474	6954	T	C	0,998992	2021-04-09	United States
ORF1ab_3674_NA	ORF1ab	3674	SRR14391474	11287	G	-TCTGGTTTT	0,995343	2021-04-09	United States
ORF1ab_314_L	ORF1ab	314	SRR14391474	14408	C	T	1	2021-04-09	United States
ORF1ab_833_NA	ORF1ab	833	SRR14391474	15965	G	+T	0,0721379	2021-04-09	United States
ORF1ab_1001_S	ORF1ab	1001	SRR14391474	16468	C	T	0,998342	2021-04-09	United States
ORF1ab_1383_R	ORF1ab	1383	SRR14391474	17615	A	G	0,998218	2021-04-09	United States
ORF1ab_1808_D	ORF1ab	1808	SRR14391474	18891	G	T	0,999524	2021-04-09	United States
ORF1ab_2048_I	ORF1ab	2048	SRR14391474	19610	C	T	1	2021-04-09	United States
ORF1ab_2368_F	ORF1ab	2368	SRR14391474	20569	G	T	1	2021-04-09	United States
S_68_NA	S	68	SRR14391474	21764	A	-TACATG	0,99596	2021-04-09	United States
S_143_NA	S	143	SRR14391474	21990	T	-TTA	0,982503	2021-04-09	United States
S_501_Y	S	501	SRR14391474	23063	A	T	0,999384	2021-04-09	United States
S_570_D	S	570	SRR14391474	23271	C	A	1	2021-04-09	United States
S_614_G	S	614	SRR14391474	23403	A	G	0,998763	2021-04-09	United States
S_681_H	S	681	SRR14391474	23604	C	A	1	2021-04-09	United States
S_716_I	S	716	SRR14391474	23709	C	T	0,998779	2021-04-09	United States
S_982_A	S	982	SRR14391474	24506	T	G	0,998016	2021-04-09	United States
S_1118_H	S	1118	SRR14391474	24914	G	C	0,998832	2021-04-09	United States
S_1217_L	S	1217	SRR14391474	25212	G	T	0,377593	2021-04-09	United States
ORF8_27_*	ORF8	27	SRR14391474	27972	C	T	1	2021-04-09	United States
ORF8_52_I	ORF8	52	SRR14391474	28048	G	T	1	2021-04-09	United States
ORF8_54_P	ORF8	54	SRR14391474	28053	T	C	1	2021-04-09	United States
ORF8_73_C	ORF8	73	SRR14391474	28111	A	G	0,999123	2021-04-09	United States
N_3_H	N	3	SRR14391474	28280	G	C	0,999197	2021-04-09	United States
N_3_V	N	3	SRR14391474	28281	A	T	0,999598	2021-04-09	United States
N_3_E	N	3	SRR14391474	28282	T	A	0,999599	2021-04-09	United States
N_44_V	N	44	SRR14391474	28404	G	T	0,999593	2021-04-09	United States
N_203_K	N	203	SRR14391474	28881	G	A	0,998198	2021-04-09	United States
N_204_R	N	204	SRR14391474	28883	G	C	0,9985	2021-04-09	United States
N_235_F	N	235	SRR14391474	28977	C	T	0,997621	2021-04-09	United States
ORF1ab_1001_I	ORF1ab	1001	SRR14391475	3267	C	T	1	2021-04-09	United States
ORF1ab_1708_D	ORF1ab	1708	SRR14391475	5388	C	A	1	2021-04-09	United States
ORF1ab_2144_NA	ORF1ab	2144	SRR14391475	6696	C	+T	0,0772947	2021-04-09	United States
ORF1ab_2230_T	ORF1ab	2230	SRR14391475	6954	T	C	0,997462	2021-04-09	United States
ORF1ab_2345_V	ORF1ab	2345	SRR14391475	7299	C	T	1	2021-04-09	United States
ORF1ab_3674_NA	ORF1ab	3674	SRR14391475	11287	G	-TCTGGTTTT	0,985444	2021-04-09	United States
ORF1ab_314_L	ORF1ab	314	SRR14391475	14408	C	T	0,998507	2021-04-09	United States
ORF1ab_833_NA	ORF1ab	833	SRR14391475	15965	G	+T	0,0661548	2021-04-09	United States
S_68_NA	S	68	SRR14391475	21764	A	-TACATG	1	2021-04-09	United States
S_143_NA	S	143	SRR14391475	21990	T	-TTA	1	2021-04-09	United States
S_501_Y	S	501	SRR14391475	23063	A	T	1	2021-04-09	United States
S_570_D	S	570	SRR14391475	23271	C	A	1	2021-04-09	United States
S_614_G	S	614	SRR14391475	23403	A	G	0,996639	2021-04-09	United States
S_681_H	S	681	SRR14391475	23604	C	A	1	2021-04-09	United States
S_716_I	S	716	SRR14391475	23709	C	T	1	2021-04-09	United States
S_982_A	S	982	SRR14391475	24506	T	G	0,999275	2021-04-09	United States
S_1118_H	S	1118	SRR14391475	24914	G	C	1	2021-04-09	United States
ORF8_27_*	ORF8	27	SRR14391475	27972	C	T	1	2021-04-09	United States
ORF8_52_I	ORF8	52	SRR14391475	28048	G	T	1	2021-04-09	United States
ORF8_68_*	ORF8	68	SRR14391475	28095	A	T	1	2021-04-09	United States
ORF8_73_C	ORF8	73	SRR14391475	28111	A	G	1	2021-04-09	United States
N_3_H	N	3	SRR14391475	28280	G	C	0,998272	2021-04-09	United States
N_3_V	N	3	SRR14391475	28281	A	T	0,998849	2021-04-09	United States
N_3_E	N	3	SRR14391475	28282	T	A	1	2021-04-09	United States
N_202_C	N	202	SRR14391475	28877	A	T	0,998048	2021-04-09	United States
N_202_T	N	202	SRR14391475	28878	G	C	0,997277	2021-04-09	United States
N_203_K	N	203	SRR14391475	28881	G	A	1	2021-04-09	United States
N_204_R	N	204	SRR14391475	28883	G	C	0,999612	2021-04-09	United States
N_235_F	N	235	SRR14391475	28977	C	T	0,999608	2021-04-09	United States
ORF1ab_1001_I	ORF1ab	1001	SRR14391477	3267	C	T	0,997881	2021-04-09	United States
ORF1ab_1708_D	ORF1ab	1708	SRR14391477	5388	C	A	0,997333	2021-04-09	United States
ORF1ab_2144_NA	ORF1ab	2144	SRR14391477	6696	C	+T	0,0625	2021-04-09	United States
ORF1ab_2230_T	ORF1ab	2230	SRR14391477	6954	T	C	1	2021-04-09	United States
ORF1ab_2488_F	ORF1ab	2488	SRR14391477	7728	C	T	0,998814	2021-04-09	United States
ORF1ab_3674_NA	ORF1ab	3674	SRR14391477	11287	G	-TCTGGTTTT	0,985965	2021-04-09	United States
ORF1ab_3748_I	ORF1ab	3748	SRR14391477	11507	G	A	0,996324	2021-04-09	United States
ORF1ab_314_L	ORF1ab	314	SRR14391477	14408	C	T	0,998822	2021-04-09	United States
ORF1ab_2322_I	ORF1ab	2322	SRR14391477	20433	G	T	1	2021-04-09	United States
S_3_NA	S	3	SRR14391477	21569	G	+T	0,0650456	2021-04-09	United States
S_5_F	S	5	SRR14391477	21575	C	T	0,998795	2021-04-09	United States
S_68_NA	S	68	SRR14391477	21764	A	-TACATG	0,997135	2021-04-09	United States
S_143_NA	S	143	SRR14391477	21990	T	-TTA	0,99115	2021-04-09	United States
S_501_Y	S	501	SRR14391477	23063	A	T	0,999071	2021-04-09	United States
S_570_D	S	570	SRR14391477	23271	C	A	0,998188	2021-04-09	United States
S_614_G	S	614	SRR14391477	23403	A	G	0,999108	2021-04-09	United States
S_681_H	S	681	SRR14391477	23604	C	A	0,998168	2021-04-09	United States
S_716_I	S	716	SRR14391477	23709	C	T	0,998179	2021-04-09	United States
S_982_A	S	982	SRR14391477	24506	T	G	0,999071	2021-04-09	United States
S_1118_H	S	1118	SRR14391477	24914	G	C	1	2021-04-09	United States
ORF3a_104_S	ORF3a	104	SRR14391477	25702	C	T	0,99792	2021-04-09	United States
ORF8_27_*	ORF8	27	SRR14391477	27972	C	T	0,997691	2021-04-09	United States
ORF8_52_I	ORF8	52	SRR14391477	28048	G	T	1	2021-04-09	United States
ORF8_73_C	ORF8	73	SRR14391477	28111	A	G	0,998779	2021-04-09	United States
N_3_H	N	3	SRR14391477	28280	G	C	0,998958	2021-04-09	United States
N_3_V	N	3	SRR14391477	28281	A	T	0,999304	2021-04-09	United States
N_3_E	N	3	SRR14391477	28282	T	A	0,998264	2021-04-09	United States
N_203_K	N	203	SRR14391477	28881	G	A	0,999077	2021-04-09	United States
N_204_R	N	204	SRR14391477	28883	G	C	0,998388	2021-04-09	United States
N_235_F	N	235	SRR14391477	28977	C	T	0,999068	2021-04-09	United States
ORF1ab_646_R	ORF1ab	646	SRR14391478	2201	T	A	1	2021-04-11	United States
ORF1ab_1001_I	ORF1ab	1001	SRR14391478	3267	C	T	1	2021-04-11	United States
ORF1ab_1223_A	ORF1ab	1223	SRR14391478	3933	A	C	0,991124	2021-04-11	United States
ORF1ab_1708_D	ORF1ab	1708	SRR14391478	5388	C	A	0,97973	2021-04-11	United States
ORF1ab_2144_NA	ORF1ab	2144	SRR14391478	6696	C	+T	0,11039	2021-04-11	United States
ORF1ab_2230_T	ORF1ab	2230	SRR14391478	6954	T	C	1	2021-04-11	United States
ORF1ab_3674_NA	ORF1ab	3674	SRR14391478	11287	G	-TCTGGTTTT	0,993865	2021-04-11	United States
ORF1ab_3829_F	ORF1ab	3829	SRR14391478	11750	C	T	1	2021-04-11	United States
ORF1ab_314_L	ORF1ab	314	SRR14391478	14408	C	T	1	2021-04-11	United States
ORF1ab_833_NA	ORF1ab	833	SRR14391478	15965	G	+T	0,0666667	2021-04-11	United States
S_68_NA	S	68	SRR14391478	21764	A	-TACATG	0,994318	2021-04-11	United States
S_143_NA	S	143	SRR14391478	21990	T	-TTA	0,994152	2021-04-11	United States
S_501_Y	S	501	SRR14391478	23063	A	T	1	2021-04-11	United States
S_570_D	S	570	SRR14391478	23271	C	A	1	2021-04-11	United States
S_614_G	S	614	SRR14391478	23403	A	G	1	2021-04-11	United States
S_681_H	S	681	SRR14391478	23604	C	A	1	2021-04-11	United States
S_716_I	S	716	SRR14391478	23709	C	T	0,9875	2021-04-11	United States
S_982_A	S	982	SRR14391478	24506	T	G	0,998418	2021-04-11	United States
S_1118_H	S	1118	SRR14391478	24914	G	C	1	2021-04-11	United States
ORF8_27_*	ORF8	27	SRR14391478	27972	C	T	1	2021-04-11	United States
ORF8_52_I	ORF8	52	SRR14391478	28048	G	T	1	2021-04-11	United States
ORF8_73_C	ORF8	73	SRR14391478	28111	A	G	1	2021-04-11	United States
N_3_H	N	3	SRR14391478	28280	G	C	0,997753	2021-04-11	United States
N_3_V	N	3	SRR14391478	28281	A	T	0,996629	2021-04-11	United States
N_3_E	N	3	SRR14391478	28282	T	A	0,996633	2021-04-11	United States
N_203_K	N	203	SRR14391478	28881	G	A	0,997741	2021-04-11	United States
N_204_R	N	204	SRR14391478	28883	G	C	0,996986	2021-04-11	United States
N_235_F	N	235	SRR14391478	28977	C	T	0,998495	2021-04-11	United States
ORF1ab_1001_I	ORF1ab	1001	SRR14391479	3267	C	T	1	2021-04-11	United States
ORF1ab_1708_D	ORF1ab	1708	SRR14391479	5388	C	A	1	2021-04-11	United States
ORF1ab_2144_NA	ORF1ab	2144	SRR14391479	6696	C	+T	0,0611238	2021-04-11	United States
ORF1ab_2230_T	ORF1ab	2230	SRR14391479	6954	T	C	0,999626	2021-04-11	United States
ORF1ab_3674_NA	ORF1ab	3674	SRR14391479	11287	G	-TCTGGTTTT	0,991552	2021-04-11	United States
ORF1ab_218_L	ORF1ab	218	SRR14391479	14120	C	T	0,998991	2021-04-11	United States
ORF1ab_314_L	ORF1ab	314	SRR14391479	14408	C	T	1	2021-04-11	United States
ORF1ab_1975_S	ORF1ab	1975	SRR14391479	19390	C	T	0,998825	2021-04-11	United States
S_68_NA	S	68	SRR14391479	21764	A	-TACATG	0,99718	2021-04-11	United States
S_143_NA	S	143	SRR14391479	21990	T	-TTA	0,983711	2021-04-11	United States
S_501_Y	S	501	SRR14391479	23063	A	T	0,999129	2021-04-11	United States
S_570_D	S	570	SRR14391479	23271	C	A	0,998182	2021-04-11	United States
S_614_G	S	614	SRR14391479	23403	A	G	0,999555	2021-04-11	United States
S_681_H	S	681	SRR14391479	23604	C	A	0,997642	2021-04-11	United States
S_716_I	S	716	SRR14391479	23709	C	T	0,996399	2021-04-11	United States
S_982_A	S	982	SRR14391479	24506	T	G	0,997839	2021-04-11	United States
S_1118_H	S	1118	SRR14391479	24914	G	C	0,996861	2021-04-11	United States
ORF8_27_*	ORF8	27	SRR14391479	27972	C	T	1	2021-04-11	United States
ORF8_52_I	ORF8	52	SRR14391479	28048	G	T	1	2021-04-11	United States
ORF8_68_*	ORF8	68	SRR14391479	28095	A	T	1	2021-04-11	United States
ORF8_73_C	ORF8	73	SRR14391479	28111	A	G	0,99866	2021-04-11	United States
N_3_H	N	3	SRR14391479	28280	G	C	0,999468	2021-04-11	United States
N_3_V	N	3	SRR14391479	28281	A	T	0,999469	2021-04-11	United States
N_3_E	N	3	SRR14391479	28282	T	A	0,997347	2021-04-11	United States
N_203_K	N	203	SRR14391479	28881	G	A	0,998555	2021-04-11	United States
N_204_R	N	204	SRR14391479	28883	G	C	0,99856	2021-04-11	United States
N_214_D	N	214	SRR14391479	28914	G	A	0,995687	2021-04-11	United States
N_235_F	N	235	SRR14391479	28977	C	T	0,998912	2021-04-11	United States
ORF1ab_372_T	ORF1ab	372	SRR14391481	1379	G	A	0,99883	2021-04-11	United States
ORF1ab_1001_I	ORF1ab	1001	SRR14391481	3267	C	T	0,999284	2021-04-11	United States
ORF1ab_1708_D	ORF1ab	1708	SRR14391481	5388	C	A	1	2021-04-11	United States
ORF1ab_2144_NA	ORF1ab	2144	SRR14391481	6696	C	+T	0,0932106	2021-04-11	United States
ORF1ab_2230_T	ORF1ab	2230	SRR14391481	6954	T	C	1	2021-04-11	United States
ORF1ab_3674_NA	ORF1ab	3674	SRR14391481	11287	G	-TCTGGTTTT	0,993217	2021-04-11	United States
ORF1ab_3966_R	ORF1ab	3966	SRR14391481	12162	A	G	0,998785	2021-04-11	United States
ORF1ab_88_V	ORF1ab	88	SRR14391481	13730	C	T	0,998298	2021-04-11	United States
ORF1ab_314_L	ORF1ab	314	SRR14391481	14408	C	T	0,999211	2021-04-11	United States
ORF1ab_833_NA	ORF1ab	833	SRR14391481	15965	G	+T	0,0977078	2021-04-11	United States
ORF1ab_1383_R	ORF1ab	1383	SRR14391481	17615	A	G	0,998323	2021-04-11	United States
ORF1ab_2557_R	ORF1ab	2557	SRR14391481	21137	A	G	1	2021-04-11	United States
S_68_NA	S	68	SRR14391481	21764	A	-TACATG	0,999244	2021-04-11	United States
S_143_NA	S	143	SRR14391481	21990	T	-TTA	0,981818	2021-04-11	United States
S_501_Y	S	501	SRR14391481	23063	A	T	1	2021-04-11	United States
S_570_D	S	570	SRR14391481	23271	C	A	0,998087	2021-04-11	United States
S_614_G	S	614	SRR14391481	23403	A	G	1	2021-04-11	United States
S_681_H	S	681	SRR14391481	23604	C	A	0,999064	2021-04-11	United States
S_716_I	S	716	SRR14391481	23709	C	T	0,997183	2021-04-11	United States
S_982_A	S	982	SRR14391481	24506	T	G	0,998686	2021-04-11	United States
S_1118_H	S	1118	SRR14391481	24914	G	C	1	2021-04-11	United States
S_1191_N	S	1191	SRR14391481	25135	G	T	0,99857	2021-04-11	United States
ORF7a_5_F	ORF7a	5	SRR14391481	27406	C	T	0,13742	2021-04-11	United States
ORF8_27_*	ORF8	27	SRR14391481	27972	C	T	1	2021-04-11	United States
ORF8_52_I	ORF8	52	SRR14391481	28048	G	T	1	2021-04-11	United States
ORF8_73_C	ORF8	73	SRR14391481	28111	A	G	1	2021-04-11	United States
N_3_H	N	3	SRR14391481	28280	G	C	0,99942	2021-04-11	United States
N_3_V	N	3	SRR14391481	28281	A	T	0,99942	2021-04-11	United States
N_3_E	N	3	SRR14391481	28282	T	A	0,99942	2021-04-11	United States
N_203_K	N	203	SRR14391481	28881	G	A	0,999031	2021-04-11	United States
N_204_R	N	204	SRR14391481	28883	G	C	0,999355	2021-04-11	United States
N_235_F	N	235	SRR14391481	28977	C	T	0,999349	2021-04-11	United States
N_260_NA	N	260	SRR14391481	29051	C	+A	0,0661799	2021-04-11	United States
ORF1ab_730_F	ORF1ab	730	SRR14391482	2453	C	T	0,997487	2021-04-11	United States
ORF1ab_1001_I	ORF1ab	1001	SRR14391482	3267	C	T	0,995386	2021-04-11	United States
ORF1ab_1708_D	ORF1ab	1708	SRR14391482	5388	C	A	1	2021-04-11	United States
ORF1ab_2144_NA	ORF1ab	2144	SRR14391482	6696	C	+T	0,0997506	2021-04-11	United States
ORF1ab_2230_T	ORF1ab	2230	SRR14391482	6954	T	C	0,998192	2021-04-11	United States
ORF1ab_3674_NA	ORF1ab	3674	SRR14391482	11287	G	-TCTGGTTTT	0,992812	2021-04-11	United States
ORF1ab_4065_I	ORF1ab	4065	SRR14391482	12459	C	T	0,795426	2021-04-11	United States
ORF1ab_4087_I	ORF1ab	4087	SRR14391482	12525	C	T	0,996479	2021-04-11	United States
ORF1ab_314_L	ORF1ab	314	SRR14391482	14408	C	T	0,998788	2021-04-11	United States
ORF1ab_833_NA	ORF1ab	833	SRR14391482	15965	G	+T	0,109951	2021-04-11	United States
S_68_NA	S	68	SRR14391482	21764	A	-TACATG	0,998565	2021-04-11	United States
S_143_NA	S	143	SRR14391482	21990	T	-TTA	0,979622	2021-04-11	United States
S_501_Y	S	501	SRR14391482	23063	A	T	1	2021-04-11	United States
S_570_D	S	570	SRR14391482	23271	C	A	0,997899	2021-04-11	United States
S_614_G	S	614	SRR14391482	23403	A	G	0,997859	2021-04-11	United States
S_681_H	S	681	SRR14391482	23604	C	A	1	2021-04-11	United States
S_716_I	S	716	SRR14391482	23709	C	T	1	2021-04-11	United States
S_982_A	S	982	SRR14391482	24506	T	G	0,997554	2021-04-11	United States
S_1118_H	S	1118	SRR14391482	24914	G	C	1	2021-04-11	United States
ORF7b_43_V	ORF7b	43	SRR14391482	27883	C	T	1	2021-04-11	United States
ORF8_27_*	ORF8	27	SRR14391482	27972	C	T	1	2021-04-11	United States
ORF8_52_I	ORF8	52	SRR14391482	28048	G	T	1	2021-04-11	United States
ORF8_73_C	ORF8	73	SRR14391482	28111	A	G	0,998877	2021-04-11	United States
N_3_H	N	3	SRR14391482	28280	G	C	0,9995	2021-04-11	United States
N_3_V	N	3	SRR14391482	28281	A	T	0,999497	2021-04-11	United States
N_3_E	N	3	SRR14391482	28282	T	A	0,997999	2021-04-11	United States
N_203_K	N	203	SRR14391482	28881	G	A	0,998905	2021-04-11	United States
N_204_R	N	204	SRR14391482	28883	G	C	0,998907	2021-04-11	United States
N_235_F	N	235	SRR14391482	28977	C	T	0,99963	2021-04-11	United States
ORF1ab_372_T	ORF1ab	372	SRR14391483	1379	G	A	0,99904	2021-04-10	United States
ORF1ab_1001_I	ORF1ab	1001	SRR14391483	3267	C	T	0,99915	2021-04-10	United States
ORF1ab_1708_D	ORF1ab	1708	SRR14391483	5388	C	A	1	2021-04-10	United States
ORF1ab_2144_NA	ORF1ab	2144	SRR14391483	6696	C	+T	0,0638229	2021-04-10	United States
ORF1ab_2230_T	ORF1ab	2230	SRR14391483	6954	T	C	0,999714	2021-04-10	United States
ORF1ab_3674_NA	ORF1ab	3674	SRR14391483	11287	G	-TCTGGTTTT	0,993697	2021-04-10	United States
ORF1ab_3966_R	ORF1ab	3966	SRR14391483	12162	A	G	0,99845	2021-04-10	United States
ORF1ab_88_V	ORF1ab	88	SRR14391483	13730	C	T	0,999097	2021-04-10	United States
ORF1ab_314_L	ORF1ab	314	SRR14391483	14408	C	T	1	2021-04-10	United States
ORF1ab_1383_R	ORF1ab	1383	SRR14391483	17615	A	G	0,998404	2021-04-10	United States
ORF1ab_2557_R	ORF1ab	2557	SRR14391483	21137	A	G	0,996738	2021-04-10	United States
S_68_NA	S	68	SRR14391483	21764	A	-TACATG	0,998095	2021-04-10	United States
S_143_NA	S	143	SRR14391483	21990	T	-TTA	0,984174	2021-04-10	United States
S_501_Y	S	501	SRR14391483	23063	A	T	0,999128	2021-04-10	United States
S_570_D	S	570	SRR14391483	23271	C	A	1	2021-04-10	United States
S_614_G	S	614	SRR14391483	23403	A	G	0,999538	2021-04-10	United States
S_681_H	S	681	SRR14391483	23604	C	A	0,998603	2021-04-10	United States
S_716_I	S	716	SRR14391483	23709	C	T	1	2021-04-10	United States
S_982_A	S	982	SRR14391483	24506	T	G	0,998947	2021-04-10	United States
S_1118_H	S	1118	SRR14391483	24914	G	C	1	2021-04-10	United States
S_1191_N	S	1191	SRR14391483	25135	G	T	0,999298	2021-04-10	United States
ORF8_27_*	ORF8	27	SRR14391483	27972	C	T	1	2021-04-10	United States
ORF8_52_I	ORF8	52	SRR14391483	28048	G	T	1	2021-04-10	United States
ORF8_73_C	ORF8	73	SRR14391483	28111	A	G	1	2021-04-10	United States
N_3_H	N	3	SRR14391483	28280	G	C	1	2021-04-10	United States
N_3_V	N	3	SRR14391483	28281	A	T	1	2021-04-10	United States
N_3_E	N	3	SRR14391483	28282	T	A	0,998504	2021-04-10	United States
N_203_K	N	203	SRR14391483	28881	G	A	0,999737	2021-04-10	United States
N_204_R	N	204	SRR14391483	28883	G	C	1	2021-04-10	United States
N_235_F	N	235	SRR14391483	28977	C	T	1	2021-04-10	United States
ORF1ab_265_I	ORF1ab	265	SRR14391484	1059	C	T	0,999172	2021-04-12	United States
ORF1ab_2144_NA	ORF1ab	2144	SRR14391484	6696	C	+T	0,0556386	2021-04-12	United States
ORF1ab_3158_T	ORF1ab	3158	SRR14391484	9738	G	C	1	2021-04-12	United States
ORF1ab_3606_F	ORF1ab	3606	SRR14391484	11083	G	T	0,058592	2021-04-12	United States
ORF1ab_314_L	ORF1ab	314	SRR14391484	14408	C	T	1	2021-04-12	United States
ORF1ab_976_L	ORF1ab	976	SRR14391484	16394	C	T	1	2021-04-12	United States
ORF1ab_1183_Y	ORF1ab	1183	SRR14391484	17014	G	T	0,999378	2021-04-12	United States
ORF1ab_2172_NA	ORF1ab	2172	SRR14391484	19983	C	+T	0,0655537	2021-04-12	United States
S_13_I	S	13	SRR14391484	21600	G	T	0,999561	2021-04-12	United States
S_27_S	S	27	SRR14391484	21641	G	T	0,0540541	2021-04-12	United States
S_152_C	S	152	SRR14391484	22018	G	T	1	2021-04-12	United States
S_452_R	S	452	SRR14391484	22917	T	G	0,999591	2021-04-12	United States
S_614_G	S	614	SRR14391484	23403	A	G	0,999395	2021-04-12	United States
ORF3a_57_H	ORF3a	57	SRR14391484	25563	G	T	0,999421	2021-04-12	United States
ORF3a_158_NA	ORF3a	158	SRR14391484	25864	A	+AGG	0,0828125	2021-04-12	United States
ORF3a_158_NA	ORF3a	158	SRR14391484	25866	A	-CCT	0,0828125	2021-04-12	United States
N_205_I	N	205	SRR14391484	28887	C	T	0,998831	2021-04-12	United States
N_260_NA	N	260	SRR14391484	29051	C	+A	0,0569563	2021-04-12	United States
ORF10_24_C	ORF10	24	SRR14391484	29627	C	T	0,999117	2021-04-12	United States
ORF10_39_Y	ORF10	39	SRR14391484	29674	G	T	0,999002	2021-04-12	United States
ORF1ab_1188_L	ORF1ab	1188	SRR14391485	3828	C	T	1	2021-04-12	United States
ORF1ab_1795_Q	ORF1ab	1795	SRR14391485	5648	A	C	0,998893	2021-04-12	United States
ORF1ab_2144_NA	ORF1ab	2144	SRR14391485	6696	C	+T	0,0568562	2021-04-12	United States
ORF1ab_3573_R	ORF1ab	3573	SRR14391485	10983	A	G	0,996212	2021-04-12	United States
ORF1ab_3674_NA	ORF1ab	3674	SRR14391485	11287	G	-TCTGGTTTT	0,98893	2021-04-12	United States
ORF1ab_314_L	ORF1ab	314	SRR14391485	14408	C	T	1	2021-04-12	United States
ORF1ab_1264_D	ORF1ab	1264	SRR14391485	17259	G	T	0,994048	2021-04-12	United States
S_18_F	S	18	SRR14391485	21614	C	T	1	2021-04-12	United States
S_20_N	S	20	SRR14391485	21621	C	A	1	2021-04-12	United States
S_26_S	S	26	SRR14391485	21638	C	T	1	2021-04-12	United States
S_138_Y	S	138	SRR14391485	21974	G	T	0,996094	2021-04-12	United States
S_417_T	S	417	SRR14391485	22812	A	C	0,99871	2021-04-12	United States
S_484_K	S	484	SRR14391485	23012	G	A	0,997886	2021-04-12	United States
S_501_Y	S	501	SRR14391485	23063	A	T	1	2021-04-12	United States
S_614_G	S	614	SRR14391485	23403	A	G	1	2021-04-12	United States
S_655_Y	S	655	SRR14391485	23525	C	T	0,994565	2021-04-12	United States
S_1027_I	S	1027	SRR14391485	24642	C	T	0,99812	2021-04-12	United States
S_1176_F	S	1176	SRR14391485	25088	G	T	0,996875	2021-04-12	United States
ORF3a_253_P	ORF3a	253	SRR14391485	26149	T	C	1	2021-04-12	United States
ORF8_92_K	ORF8	92	SRR14391485	28167	G	A	0,997354	2021-04-12	United States
N_80_R	N	80	SRR14391485	28512	C	G	1	2021-04-12	United States
N_202_C	N	202	SRR14391485	28877	A	T	0,998233	2021-04-12	United States
N_202_T	N	202	SRR14391485	28878	G	C	0,998238	2021-04-12	United States
N_203_K	N	203	SRR14391485	28881	G	A	1	2021-04-12	United States
N_204_R	N	204	SRR14391485	28883	G	C	1	2021-04-12	United States
ORF1ab_735_V	ORF1ab	735	SRR14391486	2469	C	T	1	2021-04-12	United States
ORF1ab_1001_I	ORF1ab	1001	SRR14391486	3267	C	T	0,99536	2021-04-12	United States
ORF1ab_2230_T	ORF1ab	2230	SRR14391486	6954	T	C	0,993789	2021-04-12	United States
ORF1ab_3603_NA	ORF1ab	3603	SRR14391486	11074	C	-T	0,0516796	2021-04-12	United States
ORF1ab_3674_NA	ORF1ab	3674	SRR14391486	11287	G	-TCTGGTTTT	0,984733	2021-04-12	United States
ORF1ab_314_L	ORF1ab	314	SRR14391486	14408	C	T	1	2021-04-12	United States
S_68_NA	S	68	SRR14391486	21764	A	-TACATG	1	2021-04-12	United States
S_143_NA	S	143	SRR14391486	21990	T	-TTA	0,980952	2021-04-12	United States
S_501_Y	S	501	SRR14391486	23063	A	T	1	2021-04-12	United States
S_570_D	S	570	SRR14391486	23271	C	A	0,977941	2021-04-12	United States
S_614_G	S	614	SRR14391486	23403	A	G	1	2021-04-12	United States
S_681_H	S	681	SRR14391486	23604	C	A	1	2021-04-12	United States
S_716_I	S	716	SRR14391486	23709	C	T	1	2021-04-12	United States
S_982_A	S	982	SRR14391486	24506	T	G	0,997442	2021-04-12	United States
S_1118_H	S	1118	SRR14391486	24914	G	C	0,997792	2021-04-12	United States
ORF8_27_*	ORF8	27	SRR14391486	27972	C	T	0,98895	2021-04-12	United States
ORF8_52_I	ORF8	52	SRR14391486	28048	G	T	0,988889	2021-04-12	United States
ORF8_68_*	ORF8	68	SRR14391486	28095	A	T	0,989071	2021-04-12	United States
ORF8_73_C	ORF8	73	SRR14391486	28111	A	G	0,997714	2021-04-12	United States
N_3_H	N	3	SRR14391486	28280	G	C	0,998093	2021-04-12	United States
N_3_V	N	3	SRR14391486	28281	A	T	0,996183	2021-04-12	United States
N_3_E	N	3	SRR14391486	28282	T	A	0,997148	2021-04-12	United States
N_202_C	N	202	SRR14391486	28877	A	T	0,997727	2021-04-12	United States
N_202_T	N	202	SRR14391486	28878	G	C	0,998487	2021-04-12	United States
N_203_K	N	203	SRR14391486	28881	G	A	0,99924	2021-04-12	United States
N_204_R	N	204	SRR14391486	28883	G	C	0,998488	2021-04-12	United States
N_235_F	N	235	SRR14391486	28977	C	T	0,999235	2021-04-12	United States
ORF1ab_24_C	ORF1ab	24	SRR14391487	335	C	T	0,992248	2021-04-12	United States
ORF1ab_265_I	ORF1ab	265	SRR14391487	1059	C	T	0,993289	2021-04-12	United States
ORF1ab_436_I	ORF1ab	436	SRR14391487	1572	C	T	0,990354	2021-04-12	United States
ORF1ab_1473_V	ORF1ab	1473	SRR14391487	4683	C	T	1	2021-04-12	United States
ORF1ab_2144_NA	ORF1ab	2144	SRR14391487	6696	C	+T	0,0672269	2021-04-12	United States
ORF1ab_3595_G	ORF1ab	3595	SRR14391487	11049	T	G	0,989899	2021-04-12	United States
ORF1ab_3789_L	ORF1ab	3789	SRR14391487	11632	T	A	0,992288	2021-04-12	United States
ORF1ab_3790_F	ORF1ab	3790	SRR14391487	11634	G	T	0,992288	2021-04-12	United States
ORF1ab_4205_V	ORF1ab	4205	SRR14391487	12878	A	G	1	2021-04-12	United States
ORF1ab_314_L	ORF1ab	314	SRR14391487	14408	C	T	1	2021-04-12	United States
ORF1ab_833_NA	ORF1ab	833	SRR14391487	15965	G	+T	0,0820734	2021-04-12	United States
ORF1ab_1183_Y	ORF1ab	1183	SRR14391487	17014	G	T	1	2021-04-12	United States
S_13_I	S	13	SRR14391487	21600	G	T	0,993506	2021-04-12	United States
S_452_R	S	452	SRR14391487	22917	T	G	1	2021-04-12	United States
S_614_G	S	614	SRR14391487	23403	A	G	1	2021-04-12	United States
ORF3a_57_H	ORF3a	57	SRR14391487	25563	G	T	0,996872	2021-04-12	United States
N_148_A	N	148	SRR14391487	28715	A	G	0,995729	2021-04-12	United States
N_205_I	N	205	SRR14391487	28887	C	T	0,995108	2021-04-12	United States
N_377_Y	N	377	SRR14391487	29402	G	T	0,0553936	2021-04-12	United States
ORF1ab_75_E	ORF1ab	75	SRR14391488	490	T	A	0,997625	2021-04-12	United States
ORF1ab_1001_I	ORF1ab	1001	SRR14391488	3267	C	T	0,998366	2021-04-12	United States
ORF1ab_1708_D	ORF1ab	1708	SRR14391488	5388	C	A	1	2021-04-12	United States
ORF1ab_2144_NA	ORF1ab	2144	SRR14391488	6696	C	+T	0,0925508	2021-04-12	United States
ORF1ab_2230_T	ORF1ab	2230	SRR14391488	6954	T	C	1	2021-04-12	United States
ORF1ab_2680_I	ORF1ab	2680	SRR14391488	8303	G	A	0,997222	2021-04-12	United States
ORF1ab_3674_NA	ORF1ab	3674	SRR14391488	11287	G	-TCTGGTTTT	0,997183	2021-04-12	United States
ORF1ab_218_L	ORF1ab	218	SRR14391488	14120	C	T	1	2021-04-12	United States
ORF1ab_314_L	ORF1ab	314	SRR14391488	14408	C	T	1	2021-04-12	United States
ORF1ab_1975_S	ORF1ab	1975	SRR14391488	19390	C	T	1	2021-04-12	United States
ORF1ab_2172_NA	ORF1ab	2172	SRR14391488	19983	C	+T	0,0501636	2021-04-12	United States
ORF1ab_2579_N	ORF1ab	2579	SRR14391488	21204	G	T	0,702006	2021-04-12	United States
S_68_NA	S	68	SRR14391488	21764	A	-TACATG	1	2021-04-12	United States
S_143_NA	S	143	SRR14391488	21990	T	-TTA	0,965347	2021-04-12	United States
S_501_Y	S	501	SRR14391488	23063	A	T	1	2021-04-12	United States
S_570_D	S	570	SRR14391488	23271	C	A	0,993103	2021-04-12	United States
S_614_G	S	614	SRR14391488	23403	A	G	0,996656	2021-04-12	United States
S_681_H	S	681	SRR14391488	23604	C	A	0,99505	2021-04-12	United States
S_716_I	S	716	SRR14391488	23709	C	T	0,995122	2021-04-12	United States
S_982_A	S	982	SRR14391488	24506	T	G	0,995851	2021-04-12	United States
S_1118_H	S	1118	SRR14391488	24914	G	C	0,997992	2021-04-12	United States
ORF8_27_*	ORF8	27	SRR14391488	27972	C	T	1	2021-04-12	United States
ORF8_52_I	ORF8	52	SRR14391488	28048	G	T	1	2021-04-12	United States
ORF8_68_*	ORF8	68	SRR14391488	28095	A	T	0,997312	2021-04-12	United States
ORF8_73_C	ORF8	73	SRR14391488	28111	A	G	0,99922	2021-04-12	United States
N_3_H	N	3	SRR14391488	28280	G	C	0,99843	2021-04-12	United States
N_3_V	N	3	SRR14391488	28281	A	T	0,998429	2021-04-12	United States
N_3_E	N	3	SRR14391488	28282	T	A	0,994518	2021-04-12	United States
N_203_K	N	203	SRR14391488	28881	G	A	0,999316	2021-04-12	United States
N_204_R	N	204	SRR14391488	28883	G	C	0,999314	2021-04-12	United States
N_235_F	N	235	SRR14391488	28977	C	T	0,997255	2021-04-12	United States
ORF1ab_265_I	ORF1ab	265	SRR14391489	1059	C	T	0,998029	2021-04-12	United States
ORF1ab_681_F	ORF1ab	681	SRR14391489	2306	C	T	1	2021-04-12	United States
ORF1ab_1921_L	ORF1ab	1921	SRR14391489	6027	C	T	1	2021-04-12	United States
ORF1ab_2144_NA	ORF1ab	2144	SRR14391489	6696	C	+T	0,108456	2021-04-12	United States
ORF1ab_3158_T	ORF1ab	3158	SRR14391489	9738	G	C	0,998388	2021-04-12	United States
ORF1ab_3694_F	ORF1ab	3694	SRR14391489	11345	C	T	0,997183	2021-04-12	United States
ORF1ab_314_L	ORF1ab	314	SRR14391489	14408	C	T	0,999322	2021-04-12	United States
ORF1ab_833_NA	ORF1ab	833	SRR14391489	15965	G	+T	0,069319	2021-04-12	United States
ORF1ab_976_L	ORF1ab	976	SRR14391489	16394	C	T	1	2021-04-12	United States
ORF1ab_1050_I	ORF1ab	1050	SRR14391489	16616	C	T	1	2021-04-12	United States
ORF1ab_1183_Y	ORF1ab	1183	SRR14391489	17014	G	T	1	2021-04-12	United States
ORF1ab_2132_V	ORF1ab	2132	SRR14391489	19862	C	T	0,998561	2021-04-12	United States
S_13_I	S	13	SRR14391489	21600	G	T	0,997643	2021-04-12	United States
S_152_C	S	152	SRR14391489	22018	G	T	1	2021-04-12	United States
S_452_R	S	452	SRR14391489	22917	T	G	0,999392	2021-04-12	United States
S_477_I	S	477	SRR14391489	22992	G	T	0,999399	2021-04-12	United States
S_614_G	S	614	SRR14391489	23403	A	G	0,999094	2021-04-12	United States
ORF3a_57_H	ORF3a	57	SRR14391489	25563	G	T	1	2021-04-12	United States
ORF3a_136_I	ORF3a	136	SRR14391489	25799	A	T	0,994575	2021-04-12	United States
ORF3a_240_L	ORF3a	240	SRR14391489	26111	C	T	0,999541	2021-04-12	United States
N_205_I	N	205	SRR14391489	28887	C	T	1	2021-04-12	United States
N_260_NA	N	260	SRR14391489	29051	C	+A	0,0521921	2021-04-12	United States
N_365_S	N	365	SRR14391489	29366	C	T	0,0913349	2021-04-12	United States
ORF1ab_111_L	ORF1ab	111	SRR14391490	596	G	T	0,0620872	2021-04-12	United States
ORF1ab_112_S	ORF1ab	112	SRR14391490	599	G	A	0,0567282	2021-04-12	United States
ORF1ab_729_P	ORF1ab	729	SRR14391490	2451	T	C	0,0555556	2021-04-12	United States
ORF1ab_1001_I	ORF1ab	1001	SRR14391490	3267	C	T	1	2021-04-12	United States
ORF1ab_1708_D	ORF1ab	1708	SRR14391490	5388	C	A	1	2021-04-12	United States
ORF1ab_1730_K	ORF1ab	1730	SRR14391490	5453	G	A	0,107692	2021-04-12	United States
ORF1ab_1843_NA	ORF1ab	1843	SRR14391490	5792	G	+A	0,0639152	2021-04-12	United States
ORF1ab_2230_T	ORF1ab	2230	SRR14391490	6954	T	C	0,999353	2021-04-12	United States
ORF1ab_2280_N	ORF1ab	2280	SRR14391490	7104	C	A	0,0810811	2021-04-12	United States
ORF1ab_2383_I	ORF1ab	2383	SRR14391490	7414	G	A	0,0505495	2021-04-12	United States
ORF1ab_2431_NA	ORF1ab	2431	SRR14391490	7556	A	-G	0,0535069	2021-04-12	United States
ORF1ab_2880_NA	ORF1ab	2880	SRR14391490	8905	C	+T	0,0699638	2021-04-12	United States
ORF1ab_2888_NA	ORF1ab	2888	SRR14391490	8927	G	+T	0,0562552	2021-04-12	United States
ORF1ab_3100_L	ORF1ab	3100	SRR14391490	9563	T	C	0,0683931	2021-04-12	United States
ORF1ab_3374_NA	ORF1ab	3374	SRR14391490	10386	C	+T	0,110773	2021-04-12	United States
ORF1ab_3674_NA	ORF1ab	3674	SRR14391490	11287	G	-TCTGGTTTT	0,998137	2021-04-12	United States
ORF1ab_3966_R	ORF1ab	3966	SRR14391490	12162	A	G	0,999372	2021-04-12	United States
ORF1ab_4293_NA	ORF1ab	4293	SRR14391490	13142	A	-ATTG	0,0688791	2021-04-12	United States
ORF1ab_4343_NA	ORF1ab	4343	SRR14391490	13294	T	-G	0,0575195	2021-04-12	United States
ORF1ab_314_L	ORF1ab	314	SRR14391490	14408	C	T	0,999606	2021-04-12	United States
ORF1ab_419_NA	ORF1ab	419	SRR14391490	14723	T	-C	0,0814607	2021-04-12	United States
ORF1ab_535_NA	ORF1ab	535	SRR14391490	15072	T	-A	0,132749	2021-04-12	United States
ORF1ab_880_NA	ORF1ab	880	SRR14391490	16106	G	-A	0,0534416	2021-04-12	United States
ORF1ab_1012_NA	ORF1ab	1012	SRR14391490	16501	G	+T	0,107505	2021-04-12	United States
ORF1ab_1067_I	ORF1ab	1067	SRR14391490	16667	C	T	0,320388	2021-04-12	United States
ORF1ab_1383_R	ORF1ab	1383	SRR14391490	17615	A	G	0,996779	2021-04-12	United States
ORF1ab_1558_N	ORF1ab	1558	SRR14391490	18141	A	T	0,0607858	2021-04-12	United States
ORF1ab_2183_NA	ORF1ab	2183	SRR14391490	20016	C	+T	0,0673684	2021-04-12	United States
ORF1ab_2275_NA	ORF1ab	2275	SRR14391490	20292	G	-TA	0,0724816	2021-04-12	United States
ORF1ab_2391_NA	ORF1ab	2391	SRR14391490	20640	A	+T	0,052356	2021-04-12	United States
ORF1ab_2557_R	ORF1ab	2557	SRR14391490	21137	A	G	0,998919	2021-04-12	United States
ORF1ab_2681_K	ORF1ab	2681	SRR14391490	21508	G	A	0,0693333	2021-04-12	United States
S_68_NA	S	68	SRR14391490	21764	A	-TACATG	0,998527	2021-04-12	United States
S_143_NA	S	143	SRR14391490	21990	T	-TTA	0,99755	2021-04-12	United States
S_261_S	S	261	SRR14391490	22343	G	A	0,0590038	2021-04-12	United States
S_501_Y	S	501	SRR14391490	23063	A	T	1	2021-04-12	United States
S_570_D	S	570	SRR14391490	23271	C	A	1	2021-04-12	United States
S_614_G	S	614	SRR14391490	23403	A	G	1	2021-04-12	United States
S_681_H	S	681	SRR14391490	23604	C	A	1	2021-04-12	United States
S_716_I	S	716	SRR14391490	23709	C	T	0,997938	2021-04-12	United States
S_791_A	S	791	SRR14391490	23933	A	G	0,99328	2021-04-12	United States
S_934_NA	S	934	SRR14391490	24362	A	-TTCAAGACTCACTTTCTTCCACAGCAAGTGCACTTGGAAAAC	0,0533881	2021-04-12	United States
S_982_A	S	982	SRR14391490	24506	T	G	1	2021-04-12	United States
S_1118_H	S	1118	SRR14391490	24914	G	C	0,998561	2021-04-12	United States
S_1191_N	S	1191	SRR14391490	25135	G	T	0,998198	2021-04-12	United States
ORF3a_107_H	ORF3a	107	SRR14391490	25711	T	C	0,0785597	2021-04-12	United States
ORF3a_255_NA	ORF3a	255	SRR14391490	26157	T	-GTTAATCCAGTA	0,993574	2021-04-12	United States
ORF8_27_*	ORF8	27	SRR14391490	27972	C	T	0,998748	2021-04-12	United States
ORF8_52_I	ORF8	52	SRR14391490	28048	G	T	1	2021-04-12	United States
ORF8_65_V	ORF8	65	SRR14391490	28087	C	T	0,0698992	2021-04-12	United States
ORF8_73_C	ORF8	73	SRR14391490	28111	A	G	0,999769	2021-04-12	United States
N_3_H	N	3	SRR14391490	28280	G	C	0,999752	2021-04-12	United States
N_3_V	N	3	SRR14391490	28281	A	T	0,999504	2021-04-12	United States
N_3_E	N	3	SRR14391490	28282	T	A	0,999505	2021-04-12	United States
N_203_K	N	203	SRR14391490	28881	G	A	0,999577	2021-04-12	United States
N_204_R	N	204	SRR14391490	28883	G	C	0,999154	2021-04-12	United States
N_235_F	N	235	SRR14391490	28977	C	T	0,999145	2021-04-12	United States
N_260_NA	N	260	SRR14391490	29051	C	+A	0,146614	2021-04-12	United States
N_328_E	N	328	SRR14391490	29256	G	A	0,0705563	2021-04-12	United States
ORF1ab_1001_I	ORF1ab	1001	SRR14391492	3267	C	T	0,998168	2021-04-12	United States
ORF1ab_1586_I	ORF1ab	1586	SRR14391492	5023	G	A	0,997691	2021-04-12	United States
ORF1ab_1708_D	ORF1ab	1708	SRR14391492	5388	C	A	1	2021-04-12	United States
ORF1ab_2144_NA	ORF1ab	2144	SRR14391492	6696	C	+T	0,0664273	2021-04-12	United States
ORF1ab_2230_T	ORF1ab	2230	SRR14391492	6954	T	C	1	2021-04-12	United States
ORF1ab_3674_NA	ORF1ab	3674	SRR14391492	11287	G	-TCTGGTTTT	0,988584	2021-04-12	United States
ORF1ab_314_L	ORF1ab	314	SRR14391492	14408	C	T	1	2021-04-12	United States
ORF1ab_833_NA	ORF1ab	833	SRR14391492	15965	G	+T	0,052787	2021-04-12	United States
ORF1ab_1383_R	ORF1ab	1383	SRR14391492	17615	A	G	0,998122	2021-04-12	United States
ORF1ab_2499_N	ORF1ab	2499	SRR14391492	20962	G	A	1	2021-04-12	United States
S_68_NA	S	68	SRR14391492	21764	A	-TACATG	0,997879	2021-04-12	United States
S_143_NA	S	143	SRR14391492	21990	T	-TTA	0,983923	2021-04-12	United States
S_501_Y	S	501	SRR14391492	23063	A	T	0,997082	2021-04-12	United States
S_570_D	S	570	SRR14391492	23271	C	A	0,996911	2021-04-12	United States
S_614_G	S	614	SRR14391492	23403	A	G	1	2021-04-12	United States
S_681_H	S	681	SRR14391492	23604	C	A	1	2021-04-12	United States
S_716_I	S	716	SRR14391492	23709	C	T	0,997712	2021-04-12	United States
S_982_A	S	982	SRR14391492	24506	T	G	0,998131	2021-04-12	United States
S_1118_H	S	1118	SRR14391492	24914	G	C	0,998945	2021-04-12	United States
M_70_L	M	70	SRR14391492	26730	G	C	1	2021-04-12	United States
ORF8_27_*	ORF8	27	SRR14391492	27972	C	T	0,994709	2021-04-12	United States
ORF8_52_I	ORF8	52	SRR14391492	28048	G	T	1	2021-04-12	United States
ORF8_73_C	ORF8	73	SRR14391492	28111	A	G	0,997473	2021-04-12	United States
N_3_H	N	3	SRR14391492	28280	G	C	0,995972	2021-04-12	United States
N_3_V	N	3	SRR14391492	28281	A	T	0,995972	2021-04-12	United States
N_3_E	N	3	SRR14391492	28282	T	A	0,995979	2021-04-12	United States
N_203_K	N	203	SRR14391492	28881	G	A	0,998394	2021-04-12	United States
N_204_R	N	204	SRR14391492	28883	G	C	0,998394	2021-04-12	United States
N_235_F	N	235	SRR14391492	28977	C	T	0,99799	2021-04-12	United States
N_389_H	N	389	SRR14391492	29440	G	T	0,997403	2021-04-12	United States
ORF1ab_1001_I	ORF1ab	1001	SRR14391493	3267	C	T	0,998745	2021-04-12	United States
ORF1ab_1708_D	ORF1ab	1708	SRR14391493	5388	C	A	1	2021-04-12	United States
ORF1ab_2144_NA	ORF1ab	2144	SRR14391493	6696	C	+T	0,0554415	2021-04-12	United States
ORF1ab_2230_T	ORF1ab	2230	SRR14391493	6954	T	C	1	2021-04-12	United States
ORF1ab_3674_NA	ORF1ab	3674	SRR14391493	11287	G	-TCTGGTTTT	0,992823	2021-04-12	United States
ORF1ab_3966_R	ORF1ab	3966	SRR14391493	12162	A	G	0,998668	2021-04-12	United States
ORF1ab_314_L	ORF1ab	314	SRR14391493	14408	C	T	0,998505	2021-04-12	United States
ORF1ab_1383_R	ORF1ab	1383	SRR14391493	17615	A	G	0,99711	2021-04-12	United States
ORF1ab_2557_R	ORF1ab	2557	SRR14391493	21137	A	G	0,997577	2021-04-12	United States
S_68_NA	S	68	SRR14391493	21764	A	-TACATG	0,997895	2021-04-12	United States
S_143_NA	S	143	SRR14391493	21990	T	-TTA	0,982906	2021-04-12	United States
S_501_Y	S	501	SRR14391493	23063	A	T	1	2021-04-12	United States
S_570_D	S	570	SRR14391493	23271	C	A	1	2021-04-12	United States
S_614_G	S	614	SRR14391493	23403	A	G	0,996516	2021-04-12	United States
S_681_H	S	681	SRR14391493	23604	C	A	0,996466	2021-04-12	United States
S_716_I	S	716	SRR14391493	23709	C	T	0,996575	2021-04-12	United States
S_982_A	S	982	SRR14391493	24506	T	G	1	2021-04-12	United States
S_1118_H	S	1118	SRR14391493	24914	G	C	1	2021-04-12	United States
S_1191_N	S	1191	SRR14391493	25135	G	T	0,996313	2021-04-12	United States
ORF3a_68_T	ORF3a	68	SRR14391493	25595	G	C	0,996803	2021-04-12	United States
ORF8_27_*	ORF8	27	SRR14391493	27972	C	T	1	2021-04-12	United States
ORF8_52_I	ORF8	52	SRR14391493	28048	G	T	1	2021-04-12	United States
ORF8_73_C	ORF8	73	SRR14391493	28111	A	G	1	2021-04-12	United States
N_3_H	N	3	SRR14391493	28280	G	C	1	2021-04-12	United States
N_3_V	N	3	SRR14391493	28281	A	T	1	2021-04-12	United States
N_3_E	N	3	SRR14391493	28282	T	A	1	2021-04-12	United States
N_203_K	N	203	SRR14391493	28881	G	A	1	2021-04-12	United States
N_204_R	N	204	SRR14391493	28883	G	C	0,999488	2021-04-12	United States
N_235_F	N	235	SRR14391493	28977	C	T	1	2021-04-12	United States
ORF1ab_730_F	ORF1ab	730	SRR14391494	2453	C	T	1	2021-04-12	United States
ORF1ab_1001_I	ORF1ab	1001	SRR14391494	3267	C	T	1	2021-04-12	United States
ORF1ab_1708_D	ORF1ab	1708	SRR14391494	5388	C	A	1	2021-04-12	United States
ORF1ab_2144_NA	ORF1ab	2144	SRR14391494	6696	C	+T	0,104205	2021-04-12	United States
ORF1ab_2230_T	ORF1ab	2230	SRR14391494	6954	T	C	0,999109	2021-04-12	United States
ORF1ab_3674_NA	ORF1ab	3674	SRR14391494	11287	G	-TCTGGTTTT	0,986655	2021-04-12	United States
ORF1ab_4207_A	ORF1ab	4207	SRR14391494	12884	A	G	0,523536	2021-04-12	United States
ORF1ab_314_L	ORF1ab	314	SRR14391494	14408	C	T	1	2021-04-12	United States
ORF1ab_833_NA	ORF1ab	833	SRR14391494	15965	G	+T	0,071031	2021-04-12	United States
S_68_NA	S	68	SRR14391494	21764	A	-TACATG	1	2021-04-12	United States
S_143_NA	S	143	SRR14391494	21990	T	-TTA	0,9819	2021-04-12	United States
S_155_R	S	155	SRR14391494	22025	A	C	0,99874	2021-04-12	United States
S_501_Y	S	501	SRR14391494	23063	A	T	1	2021-04-12	United States
S_570_D	S	570	SRR14391494	23271	C	A	1	2021-04-12	United States
S_614_G	S	614	SRR14391494	23403	A	G	0,99918	2021-04-12	United States
S_681_H	S	681	SRR14391494	23604	C	A	1	2021-04-12	United States
S_716_I	S	716	SRR14391494	23709	C	T	1	2021-04-12	United States
S_982_A	S	982	SRR14391494	24506	T	G	0,996626	2021-04-12	United States
S_1118_H	S	1118	SRR14391494	24914	G	C	1	2021-04-12	United States
ORF7a_62_*	ORF7a	62	SRR14391494	27577	C	T	0,998748	2021-04-12	United States
ORF7a_81_L	ORF7a	81	SRR14391494	27635	C	T	0,998775	2021-04-12	United States
ORF8_27_*	ORF8	27	SRR14391494	27972	C	T	1	2021-04-12	United States
ORF8_52_I	ORF8	52	SRR14391494	28048	G	T	1	2021-04-12	United States
ORF8_73_C	ORF8	73	SRR14391494	28111	A	G	0,999517	2021-04-12	United States
N_3_H	N	3	SRR14391494	28280	G	C	0,998534	2021-04-12	United States
N_3_V	N	3	SRR14391494	28281	A	T	1	2021-04-12	United States
N_3_E	N	3	SRR14391494	28282	T	A	0,998535	2021-04-12	United States
N_203_K	N	203	SRR14391494	28881	G	A	0,998488	2021-04-12	United States
N_204_R	N	204	SRR14391494	28883	G	C	0,999622	2021-04-12	United States
N_235_F	N	235	SRR14391494	28977	C	T	0,999616	2021-04-12	United States
N_260_NA	N	260	SRR14391494	29051	C	+A	0,0600414	2021-04-12	United States
ORF1ab_730_F	ORF1ab	730	SRR14391495	2453	C	T	0,998913	2021-04-12	United States
ORF1ab_1001_I	ORF1ab	1001	SRR14391495	3267	C	T	1	2021-04-12	United States
ORF1ab_1708_D	ORF1ab	1708	SRR14391495	5388	C	A	1	2021-04-12	United States
ORF1ab_2144_NA	ORF1ab	2144	SRR14391495	6696	C	+T	0,0685757	2021-04-12	United States
ORF1ab_2230_T	ORF1ab	2230	SRR14391495	6954	T	C	0,998837	2021-04-12	United States
ORF1ab_3116_F	ORF1ab	3116	SRR14391495	9611	C	T	0,998741	2021-04-12	United States
ORF1ab_3674_NA	ORF1ab	3674	SRR14391495	11287	G	-TCTGGTTTT	0,987633	2021-04-12	United States
ORF1ab_314_L	ORF1ab	314	SRR14391495	14408	C	T	0,999452	2021-04-12	United States
S_68_NA	S	68	SRR14391495	21764	A	-TACATG	0,996899	2021-04-12	United States
S_98_F	S	98	SRR14391495	21855	C	T	0,997606	2021-04-12	United States
S_138_H	S	138	SRR14391495	21974	G	C	0,999169	2021-04-12	United States
S_143_NA	S	143	SRR14391495	21990	T	-TTA	0,978583	2021-04-12	United States
S_501_Y	S	501	SRR14391495	23063	A	T	0,998217	2021-04-12	United States
S_570_D	S	570	SRR14391495	23271	C	A	0,997628	2021-04-12	United States
S_614_G	S	614	SRR14391495	23403	A	G	1	2021-04-12	United States
S_681_H	S	681	SRR14391495	23604	C	A	1	2021-04-12	United States
S_716_I	S	716	SRR14391495	23709	C	T	1	2021-04-12	United States
S_982_A	S	982	SRR14391495	24506	T	G	0,99789	2021-04-12	United States
S_1118_H	S	1118	SRR14391495	24914	G	C	0,998674	2021-04-12	United States
ORF3a_165_F	ORF3a	165	SRR14391495	25886	C	T	0,997401	2021-04-12	United States
ORF8_27_*	ORF8	27	SRR14391495	27972	C	T	0,999192	2021-04-12	United States
ORF8_52_I	ORF8	52	SRR14391495	28048	G	T	0,999175	2021-04-12	United States
ORF8_73_C	ORF8	73	SRR14391495	28111	A	G	0,999468	2021-04-12	United States
N_3_H	N	3	SRR14391495	28280	G	C	0,999466	2021-04-12	United States
N_3_V	N	3	SRR14391495	28281	A	T	0,999199	2021-04-12	United States
N_3_E	N	3	SRR14391495	28282	T	A	0,999467	2021-04-12	United States
N_8_D	N	8	SRR14391495	28295	A	G	0,999735	2021-04-12	United States
N_203_K	N	203	SRR14391495	28881	G	A	0,999119	2021-04-12	United States
N_204_R	N	204	SRR14391495	28883	G	C	0,99978	2021-04-12	United States
N_235_F	N	235	SRR14391495	28977	C	T	0,999778	2021-04-12	United States
ORF1ab_372_T	ORF1ab	372	SRR14391496	1379	G	A	0,0528634	2021-04-12	United States
ORF1ab_1207_S	ORF1ab	1207	SRR14391496	3884	C	T	0,969194	2021-04-12	United States
ORF1ab_1708_D	ORF1ab	1708	SRR14391496	5388	C	A	0,0652174	2021-04-12	United States
ORF1ab_2123_V	ORF1ab	2123	SRR14391496	6633	C	T	1	2021-04-12	United States
ORF1ab_2144_NA	ORF1ab	2144	SRR14391496	6696	C	+T	0,0541667	2021-04-12	United States
ORF1ab_2293_G	ORF1ab	2293	SRR14391496	7142	A	G	0,940678	2021-04-12	United States
ORF1ab_3117_A	ORF1ab	3117	SRR14391496	9614	A	G	0,957286	2021-04-12	United States
ORF1ab_3143_V	ORF1ab	3143	SRR14391496	9693	C	T	0,954198	2021-04-12	United States
ORF1ab_3163_S	ORF1ab	3163	SRR14391496	9754	A	C	0,948454	2021-04-12	United States
ORF1ab_3674_NA	ORF1ab	3674	SRR14391496	11287	G	-TCTGGTTTT	0,994382	2021-04-12	United States
ORF1ab_314_L	ORF1ab	314	SRR14391496	14408	C	T	1	2021-04-12	United States
ORF1ab_520_V	ORF1ab	520	SRR14391496	15026	C	T	0,962343	2021-04-12	United States
ORF1ab_662_S	ORF1ab	662	SRR14391496	15451	G	A	0,962488	2021-04-12	United States
ORF1ab_1000_L	ORF1ab	1000	SRR14391496	16466	C	T	0,945368	2021-04-12	United States
ORF1ab_1383_R	ORF1ab	1383	SRR14391496	17615	A	G	0,0617284	2021-04-12	United States
S_18_R	S	18	SRR14391496	21615	T	G	0,956522	2021-04-12	United States
S_95_I	S	95	SRR14391496	21846	C	T	0,956522	2021-04-12	United States
S_143_NA	S	143	SRR14391496	21990	T	-TTA	0,0557769	2021-04-12	United States
S_158_S	S	158	SRR14391496	22036	A	C	0,962121	2021-04-12	United States
S_440_K	S	440	SRR14391496	22882	T	A	0,949339	2021-04-12	United States
S_501_Y	S	501	SRR14391496	23063	A	T	0,0533333	2021-04-12	United States
S_614_G	S	614	SRR14391496	23403	A	G	1	2021-04-12	United States
S_681_H	S	681	SRR14391496	23604	C	A	0,994898	2021-04-12	United States
S_688_V	S	688	SRR14391496	23625	C	T	0,948454	2021-04-12	United States
S_735_A	S	735	SRR14391496	23765	T	G	0,954082	2021-04-12	United States
S_1027_I	S	1027	SRR14391496	24642	C	T	0,9508	2021-04-12	United States
ORF3a_255_NA	ORF3a	255	SRR14391496	26157	T	-GTTA	0,951777	2021-04-12	United States
ORF7b_5_L	ORF7b	5	SRR14391496	27769	C	T	0,93609	2021-04-12	United States
ORF8_27_*	ORF8	27	SRR14391496	27972	C	T	0,0528634	2021-04-12	United States
ORF8_52_I	ORF8	52	SRR14391496	28048	G	T	0,0545455	2021-04-12	United States
ORF8_52_K	ORF8	52	SRR14391496	28048	G	A	0,936364	2021-04-12	United States
ORF8_73_C	ORF8	73	SRR14391496	28111	A	G	0,0655209	2021-04-12	United States
N_3_H	N	3	SRR14391496	28280	G	C	0,0554577	2021-04-12	United States
N_3_V	N	3	SRR14391496	28281	A	T	0,0553603	2021-04-12	United States
N_3_E	N	3	SRR14391496	28282	T	A	0,0562885	2021-04-12	United States
N_194_L	N	194	SRR14391496	28854	C	T	0,946024	2021-04-12	United States
N_213_Y	N	213	SRR14391496	28910	A	T	0,948325	2021-04-12	United States
N_235_F	N	235	SRR14391496	28977	C	T	0,0516409	2021-04-12	United States
ORF1ab_1188_L	ORF1ab	1188	SRR14391497	3828	C	T	0,992606	2021-04-12	United States
ORF1ab_1795_Q	ORF1ab	1795	SRR14391497	5648	A	C	0,996822	2021-04-12	United States
ORF1ab_3509_Y	ORF1ab	3509	SRR14391497	10790	C	T	0,998012	2021-04-12	United States
ORF1ab_3674_NA	ORF1ab	3674	SRR14391497	11287	G	-TCTGGTTTT	0,996552	2021-04-12	United States
ORF1ab_314_L	ORF1ab	314	SRR14391497	14408	C	T	1	2021-04-12	United States
ORF1ab_1264_D	ORF1ab	1264	SRR14391497	17259	G	T	0,987455	2021-04-12	United States
ORF1ab_1821_S	ORF1ab	1821	SRR14391497	18928	C	T	0,5008	2021-04-12	United States
S_18_F	S	18	SRR14391497	21614	C	T	1	2021-04-12	United States
S_20_N	S	20	SRR14391497	21621	C	A	1	2021-04-12	United States
S_26_S	S	26	SRR14391497	21638	C	T	1	2021-04-12	United States
S_67_S	S	67	SRR14391497	21761	G	T	0,520661	2021-04-12	United States
S_138_Y	S	138	SRR14391497	21974	G	T	0,995798	2021-04-12	United States
S_417_T	S	417	SRR14391497	22812	A	C	0,994917	2021-04-12	United States
S_484_K	S	484	SRR14391497	23012	G	A	0,992754	2021-04-12	United States
S_501_Y	S	501	SRR14391497	23063	A	T	1	2021-04-12	United States
S_614_G	S	614	SRR14391497	23403	A	G	1	2021-04-12	United States
S_655_Y	S	655	SRR14391497	23525	C	T	1	2021-04-12	United States
S_1027_I	S	1027	SRR14391497	24642	C	T	0,998999	2021-04-12	United States
S_1162_S	S	1162	SRR14391497	25046	C	T	0,236724	2021-04-12	United States
S_1176_F	S	1176	SRR14391497	25088	G	T	1	2021-04-12	United States
ORF3a_86_F	ORF3a	86	SRR14391497	25650	G	T	0,191136	2021-04-12	United States
ORF3a_253_P	ORF3a	253	SRR14391497	26149	T	C	0,99763	2021-04-12	United States
ORF8_92_K	ORF8	92	SRR14391497	28167	G	A	0,997633	2021-04-12	United States
N_80_R	N	80	SRR14391497	28512	C	G	0,99723	2021-04-12	United States
N_202_C	N	202	SRR14391497	28877	A	T	0,997122	2021-04-12	United States
N_202_T	N	202	SRR14391497	28878	G	C	0,997137	2021-04-12	United States
N_203_K	N	203	SRR14391497	28881	G	A	1	2021-04-12	United States
N_204_R	N	204	SRR14391497	28883	G	C	0,999283	2021-04-12	United States
ORF1ab_265_I	ORF1ab	265	SRR14391498	1059	C	T	0,999033	2021-04-11	United States
ORF1ab_384_F	ORF1ab	384	SRR14391498	1415	C	T	0,998706	2021-04-11	United States
ORF1ab_877_N	ORF1ab	877	SRR14391498	2894	G	A	0,125819	2021-04-11	United States
ORF1ab_2144_NA	ORF1ab	2144	SRR14391498	6696	C	+T	0,0705658	2021-04-11	United States
ORF1ab_2877_I	ORF1ab	2877	SRR14391498	8895	C	T	0,997828	2021-04-11	United States
ORF1ab_3158_T	ORF1ab	3158	SRR14391498	9738	G	C	0,999026	2021-04-11	United States
ORF1ab_3603_NA	ORF1ab	3603	SRR14391498	11074	C	+T	0,0516169	2021-04-11	United States
ORF1ab_3730_T	ORF1ab	3730	SRR14391498	11453	G	A	0,375332	2021-04-11	United States
ORF1ab_3730_G	ORF1ab	3730	SRR14391498	11454	C	G	0,375332	2021-04-11	United States
ORF1ab_85_S	ORF1ab	85	SRR14391498	13720	C	T	0,998509	2021-04-11	United States
ORF1ab_314_L	ORF1ab	314	SRR14391498	14408	C	T	1	2021-04-11	United States
ORF1ab_813_H	ORF1ab	813	SRR14391498	15906	G	T	0,104483	2021-04-11	United States
ORF1ab_976_L	ORF1ab	976	SRR14391498	16394	C	T	0,996255	2021-04-11	United States
ORF1ab_1183_Y	ORF1ab	1183	SRR14391498	17014	G	T	0,999038	2021-04-11	United States
S_13_I	S	13	SRR14391498	21600	G	T	0,997458	2021-04-11	United States
S_152_C	S	152	SRR14391498	22018	G	T	0,998542	2021-04-11	United States
S_258_L	S	258	SRR14391498	22335	G	T	0,999338	2021-04-11	United States
S_452_R	S	452	SRR14391498	22917	T	G	0,998765	2021-04-11	United States
S_614_G	S	614	SRR14391498	23403	A	G	1	2021-04-11	United States
ORF3a_57_H	ORF3a	57	SRR14391498	25563	G	T	0,99956	2021-04-11	United States
ORF3a_235_R	ORF3a	235	SRR14391498	26096	A	G	0,99768	2021-04-11	United States
ORF8_65_V	ORF8	65	SRR14391498	28087	C	T	0,998789	2021-04-11	United States
N_205_I	N	205	SRR14391498	28887	C	T	1	2021-04-11	United States
ORF1ab_998_H	ORF1ab	998	SRR14391499	3259	G	T	0,0896296	2021-04-11	United States
ORF1ab_1188_L	ORF1ab	1188	SRR14391499	3828	C	T	0,999578	2021-04-11	United States
ORF1ab_1795_Q	ORF1ab	1795	SRR14391499	5648	A	C	0,998936	2021-04-11	United States
ORF1ab_2144_NA	ORF1ab	2144	SRR14391499	6696	C	+T	0,0507463	2021-04-11	United States
ORF1ab_3509_Y	ORF1ab	3509	SRR14391499	10790	C	T	0,999288	2021-04-11	United States
ORF1ab_3674_NA	ORF1ab	3674	SRR14391499	11287	G	-TCTGGTTTT	0,99545	2021-04-11	United States
ORF1ab_314_L	ORF1ab	314	SRR14391499	14408	C	T	1	2021-04-11	United States
ORF1ab_833_NA	ORF1ab	833	SRR14391499	15965	G	+T	0,0588472	2021-04-11	United States
ORF1ab_1264_D	ORF1ab	1264	SRR14391499	17259	G	T	0,998743	2021-04-11	United States
S_18_F	S	18	SRR14391499	21614	C	T	0,997455	2021-04-11	United States
S_20_N	S	20	SRR14391499	21621	C	A	0,997442	2021-04-11	United States
S_26_S	S	26	SRR14391499	21638	C	T	0,997462	2021-04-11	United States
S_138_Y	S	138	SRR14391499	21974	G	T	0,998512	2021-04-11	United States
S_417_T	S	417	SRR14391499	22812	A	C	0,998773	2021-04-11	United States
S_484_K	S	484	SRR14391499	23012	G	A	0,999109	2021-04-11	United States
S_501_Y	S	501	SRR14391499	23063	A	T	0,999098	2021-04-11	United States
S_614_G	S	614	SRR14391499	23403	A	G	0,999653	2021-04-11	United States
S_655_Y	S	655	SRR14391499	23525	C	T	0,999009	2021-04-11	United States
S_1027_I	S	1027	SRR14391499	24642	C	T	0,999531	2021-04-11	United States
S_1176_F	S	1176	SRR14391499	25088	G	T	0,998282	2021-04-11	United States
ORF3a_253_P	ORF3a	253	SRR14391499	26149	T	C	0,999294	2021-04-11	United States
ORF8_92_K	ORF8	92	SRR14391499	28167	G	A	0,999559	2021-04-11	United States
N_80_R	N	80	SRR14391499	28512	C	G	1	2021-04-11	United States
N_202_C	N	202	SRR14391499	28877	A	T	0,999016	2021-04-11	United States
N_202_T	N	202	SRR14391499	28878	G	C	0,997543	2021-04-11	United States
N_203_K	N	203	SRR14391499	28881	G	A	0,999509	2021-04-11	United States
N_204_R	N	204	SRR14391499	28883	G	C	0,999183	2021-04-11	United States
N_260_NA	N	260	SRR14391499	29051	C	+A	0,0535152	2021-04-11	United States
ORF1ab_1001_I	ORF1ab	1001	SRR14391500	3267	C	T	1	2021-04-11	United States
ORF1ab_1708_D	ORF1ab	1708	SRR14391500	5388	C	A	1	2021-04-11	United States
ORF1ab_2026_G	ORF1ab	2026	SRR14391500	6342	A	G	0,999369	2021-04-11	United States
ORF1ab_2230_T	ORF1ab	2230	SRR14391500	6954	T	C	1	2021-04-11	United States
ORF1ab_2494_I	ORF1ab	2494	SRR14391500	7745	G	A	1	2021-04-11	United States
ORF1ab_3674_NA	ORF1ab	3674	SRR14391500	11287	G	-TCTGGTTTT	0,992693	2021-04-11	United States
ORF1ab_218_L	ORF1ab	218	SRR14391500	14120	C	T	0,998117	2021-04-11	United States
ORF1ab_314_L	ORF1ab	314	SRR14391500	14408	C	T	0,997753	2021-04-11	United States
ORF1ab_1975_S	ORF1ab	1975	SRR14391500	19390	C	T	0,998428	2021-04-11	United States
ORF1ab_2317_K	ORF1ab	2317	SRR14391500	20416	G	A	0,0819672	2021-04-11	United States
S_68_NA	S	68	SRR14391500	21764	A	-TACATG	1	2021-04-11	United States
S_143_NA	S	143	SRR14391500	21990	T	-TTA	0,966942	2021-04-11	United States
S_501_Y	S	501	SRR14391500	23063	A	T	0,998708	2021-04-11	United States
S_570_D	S	570	SRR14391500	23271	C	A	0,996283	2021-04-11	United States
S_614_G	S	614	SRR14391500	23403	A	G	1	2021-04-11	United States
S_681_H	S	681	SRR14391500	23604	C	A	0,996894	2021-04-11	United States
S_716_I	S	716	SRR14391500	23709	C	T	0,996988	2021-04-11	United States
S_982_A	S	982	SRR14391500	24506	T	G	0,997826	2021-04-11	United States
S_1118_H	S	1118	SRR14391500	24914	G	C	0,998448	2021-04-11	United States
ORF8_27_*	ORF8	27	SRR14391500	27972	C	T	1	2021-04-11	United States
ORF8_52_I	ORF8	52	SRR14391500	28048	G	T	1	2021-04-11	United States
ORF8_68_*	ORF8	68	SRR14391500	28095	A	T	1	2021-04-11	United States
ORF8_73_C	ORF8	73	SRR14391500	28111	A	G	0,999362	2021-04-11	United States
N_3_H	N	3	SRR14391500	28280	G	C	0,999221	2021-04-11	United States
N_3_V	N	3	SRR14391500	28281	A	T	1	2021-04-11	United States
N_3_E	N	3	SRR14391500	28282	T	A	0,998446	2021-04-11	United States
N_74_L	N	74	SRR14391500	28493	A	C	1	2021-04-11	United States
N_203_K	N	203	SRR14391500	28881	G	A	0,998656	2021-04-11	United States
N_204_R	N	204	SRR14391500	28883	G	C	0,997312	2021-04-11	United States
N_235_F	N	235	SRR14391500	28977	C	T	0,997937	2021-04-11	United States
ORF1ab_730_F	ORF1ab	730	SRR14391501	2453	C	T	0,99654	2021-04-11	United States
ORF1ab_1001_I	ORF1ab	1001	SRR14391501	3267	C	T	0,998767	2021-04-11	United States
ORF1ab_1708_D	ORF1ab	1708	SRR14391501	5388	C	A	0,996764	2021-04-11	United States
ORF1ab_1860_E	ORF1ab	1860	SRR14391501	5843	A	G	0,999299	2021-04-11	United States
ORF1ab_2144_NA	ORF1ab	2144	SRR14391501	6696	C	+T	0,0694006	2021-04-11	United States
ORF1ab_2230_T	ORF1ab	2230	SRR14391501	6954	T	C	0,99403	2021-04-11	United States
ORF1ab_3116_F	ORF1ab	3116	SRR14391501	9611	C	T	1	2021-04-11	United States
ORF1ab_3661_T	ORF1ab	3661	SRR14391501	11247	T	C	0,0968992	2021-04-11	United States
ORF1ab_3674_NA	ORF1ab	3674	SRR14391501	11287	G	-TCTGGTTTT	0,994805	2021-04-11	United States
ORF1ab_314_L	ORF1ab	314	SRR14391501	14408	C	T	1	2021-04-11	United States
S_68_NA	S	68	SRR14391501	21764	A	-TACATG	1	2021-04-11	United States
S_98_F	S	98	SRR14391501	21855	C	T	1	2021-04-11	United States
S_138_H	S	138	SRR14391501	21974	G	C	1	2021-04-11	United States
S_143_NA	S	143	SRR14391501	21990	T	-TTA	0,979221	2021-04-11	United States
S_501_Y	S	501	SRR14391501	23063	A	T	0,998755	2021-04-11	United States
S_570_D	S	570	SRR14391501	23271	C	A	0,996503	2021-04-11	United States
S_614_G	S	614	SRR14391501	23403	A	G	0,996564	2021-04-11	United States
S_681_H	S	681	SRR14391501	23604	C	A	0,997033	2021-04-11	United States
S_716_I	S	716	SRR14391501	23709	C	T	0,99711	2021-04-11	United States
S_982_A	S	982	SRR14391501	24506	T	G	0,997531	2021-04-11	United States
S_1118_H	S	1118	SRR14391501	24914	G	C	0,998259	2021-04-11	United States
ORF8_27_*	ORF8	27	SRR14391501	27972	C	T	1	2021-04-11	United States
ORF8_52_I	ORF8	52	SRR14391501	28048	G	T	1	2021-04-11	United States
ORF8_73_C	ORF8	73	SRR14391501	28111	A	G	0,998754	2021-04-11	United States
N_3_H	N	3	SRR14391501	28280	G	C	0,997143	2021-04-11	United States
N_3_V	N	3	SRR14391501	28281	A	T	0,997136	2021-04-11	United States
N_3_E	N	3	SRR14391501	28282	T	A	0,998285	2021-04-11	United States
N_8_D	N	8	SRR14391501	28295	A	G	0,996585	2021-04-11	United States
N_203_K	N	203	SRR14391501	28881	G	A	1	2021-04-11	United States
N_204_R	N	204	SRR14391501	28883	G	C	0,999495	2021-04-11	United States
N_235_F	N	235	SRR14391501	28977	C	T	1	2021-04-11	United States
ORF1ab_1246_I	ORF1ab	1246	SRR14391503	4002	C	T	0,99763	2021-04-11	United States
ORF1ab_2287_S	ORF1ab	2287	SRR14391503	7124	C	T	1	2021-04-11	United States
ORF1ab_2387_V	ORF1ab	2387	SRR14391503	7424	T	G	1	2021-04-11	United States
ORF1ab_3201_P	ORF1ab	3201	SRR14391503	9867	T	C	1	2021-04-11	United States
ORF1ab_3255_I	ORF1ab	3255	SRR14391503	10029	C	T	1	2021-04-11	United States
ORF1ab_3278_S	ORF1ab	3278	SRR14391503	10097	G	A	1	2021-04-11	United States
ORF1ab_3674_NA	ORF1ab	3674	SRR14391503	11287	G	-TCTGGTTTT	0,989474	2021-04-11	United States
ORF1ab_314_L	ORF1ab	314	SRR14391503	14408	C	T	1	2021-04-11	United States
ORF1ab_1287_S	ORF1ab	1287	SRR14391503	17326	C	T	1	2021-04-11	United States
S_75_V	S	75	SRR14391503	21786	G	T	0,994737	2021-04-11	United States
S_76_I	S	76	SRR14391503	21789	C	T	0,994792	2021-04-11	United States
S_246_NA	S	246	SRR14391503	22298	A	-GAAGTTATTTGACTCCTGGTG	0,971212	2021-04-11	United States
S_452_Q	S	452	SRR14391503	22917	T	A	0,997859	2021-04-11	United States
S_490_S	S	490	SRR14391503	23031	T	C	0,997845	2021-04-11	United States
S_614_G	S	614	SRR14391503	23403	A	G	1	2021-04-11	United States
S_859_N	S	859	SRR14391503	24138	C	A	0,998565	2021-04-11	United States
S_1167_D	S	1167	SRR14391503	25062	G	A	0,0799087	2021-04-11	United States
N_13_L	N	13	SRR14391503	28311	C	T	0,998801	2021-04-11	United States
N_203_K	N	203	SRR14391503	28881	G	A	1	2021-04-11	United States
N_204_R	N	204	SRR14391503	28883	G	C	0,999122	2021-04-11	United States
N_214_C	N	214	SRR14391503	28913	G	T	0,99912	2021-04-11	United States
N_350_A	N	350	SRR14391503	29322	T	C	1	2021-04-11	United States
ORF1ab_265_I	ORF1ab	265	SRR14391504	1059	C	T	0,996845	2021-04-11	United States
ORF1ab_1686_V	ORF1ab	1686	SRR14391504	5321	A	G	1	2021-04-11	United States
ORF1ab_2836_I	ORF1ab	2836	SRR14391504	8772	C	T	0,997947	2021-04-11	United States
ORF1ab_3201_P	ORF1ab	3201	SRR14391504	9867	T	C	0,995434	2021-04-11	United States
ORF1ab_3674_NA	ORF1ab	3674	SRR14391504	11287	G	-TCTGGTTTT	0,986486	2021-04-11	United States
ORF1ab_314_L	ORF1ab	314	SRR14391504	14408	C	T	1	2021-04-11	United States
ORF1ab_1011_H	ORF1ab	1011	SRR14391504	16500	A	C	0,99308	2021-04-11	United States
ORF1ab_1879_S	ORF1ab	1879	SRR14391504	19102	C	T	1	2021-04-11	United States
S_3_NA	S	3	SRR14391504	21569	G	+T	0,0935551	2021-04-11	United States
S_5_F	S	5	SRR14391504	21575	C	T	1	2021-04-11	United States
S_95_I	S	95	SRR14391504	21846	C	T	0,993651	2021-04-11	United States
S_253_G	S	253	SRR14391504	22320	A	G	0,99773	2021-04-11	United States
S_484_K	S	484	SRR14391504	23012	G	A	0,995633	2021-04-11	United States
S_614_G	S	614	SRR14391504	23403	A	G	1	2021-04-11	United States
S_701_V	S	701	SRR14391504	23664	C	T	1	2021-04-11	United States
ORF3a_42_L	ORF3a	42	SRR14391504	25517	C	T	0,996063	2021-04-11	United States
ORF3a_57_H	ORF3a	57	SRR14391504	25563	G	T	0,999008	2021-04-11	United States
ORF7a_99_L	ORF7a	99	SRR14391504	27689	C	T	0,65391	2021-04-11	United States
ORF8_11_I	ORF8	11	SRR14391504	27925	C	T	1	2021-04-11	United States
N_199_L	N	199	SRR14391504	28869	C	T	0,998088	2021-04-11	United States
N_234_I	N	234	SRR14391504	28975	G	A	0,999346	2021-04-11	United States
ORF1ab_1188_L	ORF1ab	1188	SRR14391505	3828	C	T	1	2021-04-11	United States
ORF1ab_1795_Q	ORF1ab	1795	SRR14391505	5648	A	C	0,994595	2021-04-11	United States
ORF1ab_2055_S	ORF1ab	2055	SRR14391505	6428	C	T	0,998435	2021-04-11	United States
ORF1ab_2846_I	ORF1ab	2846	SRR14391505	8802	C	T	0,997283	2021-04-11	United States
ORF1ab_3674_NA	ORF1ab	3674	SRR14391505	11287	G	-TCTGGTTTT	0,997748	2021-04-11	United States
ORF1ab_3946_L	ORF1ab	3946	SRR14391505	12102	C	T	0,0594966	2021-04-11	United States
ORF1ab_314_L	ORF1ab	314	SRR14391505	14408	C	T	1	2021-04-11	United States
ORF1ab_1264_D	ORF1ab	1264	SRR14391505	17259	G	T	1	2021-04-11	United States
S_18_F	S	18	SRR14391505	21614	C	T	1	2021-04-11	United States
S_20_N	S	20	SRR14391505	21621	C	A	1	2021-04-11	United States
S_26_S	S	26	SRR14391505	21638	C	T	1	2021-04-11	United States
S_138_Y	S	138	SRR14391505	21974	G	T	0,993056	2021-04-11	United States
S_417_T	S	417	SRR14391505	22812	A	C	0,998408	2021-04-11	United States
S_484_K	S	484	SRR14391505	23012	G	A	1	2021-04-11	United States
S_501_Y	S	501	SRR14391505	23063	A	T	1	2021-04-11	United States
S_614_G	S	614	SRR14391505	23403	A	G	1	2021-04-11	United States
S_655_Y	S	655	SRR14391505	23525	C	T	1	2021-04-11	United States
S_1027_I	S	1027	SRR14391505	24642	C	T	0,998733	2021-04-11	United States
S_1176_F	S	1176	SRR14391505	25088	G	T	1	2021-04-11	United States
ORF3a_176_I	ORF3a	176	SRR14391505	25919	C	T	1	2021-04-11	United States
ORF3a_253_P	ORF3a	253	SRR14391505	26149	T	C	0,997783	2021-04-11	United States
ORF8_92_K	ORF8	92	SRR14391505	28167	G	A	1	2021-04-11	United States
N_80_R	N	80	SRR14391505	28512	C	G	0,997525	2021-04-11	United States
N_202_C	N	202	SRR14391505	28877	A	T	0,998924	2021-04-11	United States
N_202_T	N	202	SRR14391505	28878	G	C	0,998929	2021-04-11	United States
N_203_K	N	203	SRR14391505	28881	G	A	1	2021-04-11	United States
N_204_R	N	204	SRR14391505	28883	G	C	1	2021-04-11	United States
ORF1ab_75_E	ORF1ab	75	SRR14391506	490	T	A	1	2021-04-11	United States
ORF1ab_1001_I	ORF1ab	1001	SRR14391506	3267	C	T	1	2021-04-11	United States
ORF1ab_2144_NA	ORF1ab	2144	SRR14391506	6696	C	+T	0,0851064	2021-04-11	United States
ORF1ab_2230_T	ORF1ab	2230	SRR14391506	6954	T	C	1	2021-04-11	United States
ORF1ab_2680_I	ORF1ab	2680	SRR14391506	8303	G	A	1	2021-04-11	United States
ORF1ab_3674_NA	ORF1ab	3674	SRR14391506	11287	G	-TCTGGTTTT	0,997468	2021-04-11	United States
ORF1ab_218_L	ORF1ab	218	SRR14391506	14120	C	T	1	2021-04-11	United States
ORF1ab_314_L	ORF1ab	314	SRR14391506	14408	C	T	1	2021-04-11	United States
S_68_NA	S	68	SRR14391506	21764	A	-TACATG	1	2021-04-11	United States
S_143_NA	S	143	SRR14391506	21990	T	-TTA	0,995134	2021-04-11	United States
S_501_Y	S	501	SRR14391506	23063	A	T	1	2021-04-11	United States
S_570_D	S	570	SRR14391506	23271	C	A	1	2021-04-11	United States
S_614_G	S	614	SRR14391506	23403	A	G	0,998897	2021-04-11	United States
S_681_H	S	681	SRR14391506	23604	C	A	1	2021-04-11	United States
S_716_I	S	716	SRR14391506	23709	C	T	1	2021-04-11	United States
S_982_A	S	982	SRR14391506	24506	T	G	1	2021-04-11	United States
S_1118_H	S	1118	SRR14391506	24914	G	C	1	2021-04-11	United States
ORF8_27_*	ORF8	27	SRR14391506	27972	C	T	1	2021-04-11	United States
ORF8_52_I	ORF8	52	SRR14391506	28048	G	T	1	2021-04-11	United States
ORF8_68_*	ORF8	68	SRR14391506	28095	A	T	1	2021-04-11	United States
ORF8_73_C	ORF8	73	SRR14391506	28111	A	G	1	2021-04-11	United States
N_3_H	N	3	SRR14391506	28280	G	C	0,998937	2021-04-11	United States
N_3_V	N	3	SRR14391506	28281	A	T	1	2021-04-11	United States
N_3_E	N	3	SRR14391506	28282	T	A	1	2021-04-11	United States
N_203_K	N	203	SRR14391506	28881	G	A	0,999289	2021-04-11	United States
N_204_R	N	204	SRR14391506	28883	G	C	1	2021-04-11	United States
N_235_F	N	235	SRR14391506	28977	C	T	0,999284	2021-04-11	United States
ORF1ab_527_T	ORF1ab	527	SRR14391508	1845	A	C	0,129928	2021-04-11	United States
ORF1ab_735_V	ORF1ab	735	SRR14391508	2469	C	T	1	2021-04-11	United States
ORF1ab_1001_I	ORF1ab	1001	SRR14391508	3267	C	T	1	2021-04-11	United States
ORF1ab_1708_D	ORF1ab	1708	SRR14391508	5388	C	A	1	2021-04-11	United States
ORF1ab_2144_NA	ORF1ab	2144	SRR14391508	6696	C	+T	0,100228	2021-04-11	United States
ORF1ab_2230_T	ORF1ab	2230	SRR14391508	6954	T	C	0,994924	2021-04-11	United States
ORF1ab_2345_V	ORF1ab	2345	SRR14391508	7299	C	T	0,995968	2021-04-11	United States
ORF1ab_3674_NA	ORF1ab	3674	SRR14391508	11287	G	-TCTGGTTTT	0,990956	2021-04-11	United States
ORF1ab_314_L	ORF1ab	314	SRR14391508	14408	C	T	1	2021-04-11	United States
ORF1ab_833_NA	ORF1ab	833	SRR14391508	15965	G	+T	0,0519685	2021-04-11	United States
S_68_NA	S	68	SRR14391508	21764	A	-TACATG	0,99591	2021-04-11	United States
S_143_NA	S	143	SRR14391508	21990	T	-TTA	0,974684	2021-04-11	United States
S_501_Y	S	501	SRR14391508	23063	A	T	1	2021-04-11	United States
S_570_D	S	570	SRR14391508	23271	C	A	0,990244	2021-04-11	United States
S_614_G	S	614	SRR14391508	23403	A	G	1	2021-04-11	United States
S_681_H	S	681	SRR14391508	23604	C	A	0,994152	2021-04-11	United States
S_716_I	S	716	SRR14391508	23709	C	T	0,997093	2021-04-11	United States
S_982_A	S	982	SRR14391508	24506	T	G	0,994826	2021-04-11	United States
S_1118_H	S	1118	SRR14391508	24914	G	C	0,997113	2021-04-11	United States
ORF7a_69_Y	ORF7a	69	SRR14391508	27598	G	T	1	2021-04-11	United States
ORF8_27_*	ORF8	27	SRR14391508	27972	C	T	0,997361	2021-04-11	United States
ORF8_52_I	ORF8	52	SRR14391508	28048	G	T	0,997283	2021-04-11	United States
ORF8_68_*	ORF8	68	SRR14391508	28095	A	T	0,99734	2021-04-11	United States
ORF8_73_C	ORF8	73	SRR14391508	28111	A	G	0,999274	2021-04-11	United States
N_3_H	N	3	SRR14391508	28280	G	C	1	2021-04-11	United States
N_3_V	N	3	SRR14391508	28281	A	T	1	2021-04-11	United States
N_3_E	N	3	SRR14391508	28282	T	A	0,998554	2021-04-11	United States
N_194_NA	N	194	SRR14391508	28855	A	-AGAAATTCAACTCCAGGCAGCAGTAGG	0,991883	2021-04-11	United States
N_235_F	N	235	SRR14391508	28977	C	T	0,99681	2021-04-11	United States
N_260_NA	N	260	SRR14391508	29051	C	+A	0,0542709	2021-04-11	United States
ORF1ab_265_I	ORF1ab	265	SRR14391509	1059	C	T	0,998103	2021-04-10	United States
ORF1ab_398_C	ORF1ab	398	SRR14391509	1457	C	T	1	2021-04-10	United States
ORF1ab_798_N	ORF1ab	798	SRR14391509	2659	G	T	0,995708	2021-04-10	United States
ORF1ab_2144_NA	ORF1ab	2144	SRR14391509	6696	C	+T	0,0992908	2021-04-10	United States
ORF1ab_2197_I	ORF1ab	2197	SRR14391509	6855	C	T	0,995066	2021-04-10	United States
ORF1ab_4205_V	ORF1ab	4205	SRR14391509	12878	A	G	0,999429	2021-04-10	United States
ORF1ab_314_L	ORF1ab	314	SRR14391509	14408	C	T	1	2021-04-10	United States
ORF1ab_833_NA	ORF1ab	833	SRR14391509	15965	G	+T	0,0712647	2021-04-10	United States
ORF1ab_1183_Y	ORF1ab	1183	SRR14391509	17014	G	T	0,999222	2021-04-10	United States
S_13_I	S	13	SRR14391509	21600	G	T	0,99875	2021-04-10	United States
S_152_C	S	152	SRR14391509	22018	G	T	0,995429	2021-04-10	United States
S_344_S	S	344	SRR14391509	22592	G	T	0,997607	2021-04-10	United States
S_452_R	S	452	SRR14391509	22917	T	G	0,998721	2021-04-10	United States
S_614_G	S	614	SRR14391509	23403	A	G	1	2021-04-10	United States
ORF3a_57_H	ORF3a	57	SRR14391509	25563	G	T	0,997879	2021-04-10	United States
N_205_I	N	205	SRR14391509	28887	C	T	0,999002	2021-04-10	United States
ORF1ab_265_I	ORF1ab	265	SRR14391510	1059	C	T	0,993802	2021-04-11	United States
ORF1ab_680_N	ORF1ab	680	SRR14391510	2305	G	T	0,992453	2021-04-11	United States
ORF1ab_1828_I	ORF1ab	1828	SRR14391510	5748	C	T	1	2021-04-11	United States
ORF1ab_2144_NA	ORF1ab	2144	SRR14391510	6696	C	+T	0,0901857	2021-04-11	United States
ORF1ab_4205_V	ORF1ab	4205	SRR14391510	12878	A	G	1	2021-04-11	United States
ORF1ab_314_L	ORF1ab	314	SRR14391510	14408	C	T	1	2021-04-11	United States
ORF1ab_1183_Y	ORF1ab	1183	SRR14391510	17014	G	T	0,997537	2021-04-11	United States
S_13_I	S	13	SRR14391510	21600	G	T	0,996644	2021-04-11	United States
S_26_S	S	26	SRR14391510	21638	C	T	0,994924	2021-04-11	United States
S_452_R	S	452	SRR14391510	22917	T	G	0,997992	2021-04-11	United States
S_614_G	S	614	SRR14391510	23403	A	G	1	2021-04-11	United States
S_879_S	S	879	SRR14391510	24197	G	T	0,998095	2021-04-11	United States
ORF3a_57_H	ORF3a	57	SRR14391510	25563	G	T	0,998883	2021-04-11	United States
ORF8_100_L	ORF8	100	SRR14391510	28191	G	T	0,996032	2021-04-11	United States
N_205_I	N	205	SRR14391510	28887	C	T	0,997661	2021-04-11	United States
N_234_I	N	234	SRR14391510	28975	G	T	0,998201	2021-04-11	United States
N_414_V	N	414	SRR14391510	29514	C	T	0,997295	2021-04-11	United States
ORF1ab_265_I	ORF1ab	265	SRR14391511	1059	C	T	0,999278	2021-04-11	United States
ORF1ab_2144_NA	ORF1ab	2144	SRR14391511	6696	C	+T	0,0813953	2021-04-11	United States
ORF1ab_3603_NA	ORF1ab	3603	SRR14391511	11074	C	-T	0,0512618	2021-04-11	United States
ORF1ab_4205_V	ORF1ab	4205	SRR14391511	12878	A	G	0,995221	2021-04-11	United States
ORF1ab_314_L	ORF1ab	314	SRR14391511	14408	C	T	1	2021-04-11	United States
ORF1ab_1183_Y	ORF1ab	1183	SRR14391511	17014	G	T	0,99853	2021-04-11	United States
S_13_I	S	13	SRR14391511	21600	G	T	0,99691	2021-04-11	United States
S_152_C	S	152	SRR14391511	22018	G	T	0,998567	2021-04-11	United States
S_452_R	S	452	SRR14391511	22917	T	G	1	2021-04-11	United States
S_476_S	S	476	SRR14391511	22988	G	A	0,998404	2021-04-11	United States
S_614_G	S	614	SRR14391511	23403	A	G	0,998545	2021-04-11	United States
ORF3a_57_H	ORF3a	57	SRR14391511	25563	G	T	0,999208	2021-04-11	United States
ORF8_100_L	ORF8	100	SRR14391511	28191	G	T	1	2021-04-11	United States
N_205_I	N	205	SRR14391511	28887	C	T	0,999309	2021-04-11	United States
N_234_I	N	234	SRR14391511	28975	G	T	0,9993	2021-04-11	United States
ORF1ab_265_I	ORF1ab	265	SRR14391512	1059	C	T	0,998088	2021-04-11	United States
ORF1ab_1277_NA	ORF1ab	1277	SRR14391512	4095	C	+T	0,0668724	2021-04-11	United States
ORF1ab_1510_Y	ORF1ab	1510	SRR14391512	4794	C	A	0,983122	2021-04-11	United States
ORF1ab_2144_NA	ORF1ab	2144	SRR14391512	6696	C	+T	0,0512821	2021-04-11	United States
ORF1ab_3201_P	ORF1ab	3201	SRR14391512	9867	T	C	1	2021-04-11	United States
ORF1ab_3674_NA	ORF1ab	3674	SRR14391512	11287	G	-TCTGGTTTT	0,993827	2021-04-11	United States
ORF1ab_314_L	ORF1ab	314	SRR14391512	14408	C	T	1	2021-04-11	United States
ORF1ab_1011_H	ORF1ab	1011	SRR14391512	16500	A	C	1	2021-04-11	United States
S_3_NA	S	3	SRR14391512	21569	G	+T	0,0923695	2021-04-11	United States
S_5_F	S	5	SRR14391512	21575	C	T	1	2021-04-11	United States
S_18_F	S	18	SRR14391512	21614	C	T	1	2021-04-11	United States
S_95_I	S	95	SRR14391512	21846	C	T	0,991803	2021-04-11	United States
S_253_G	S	253	SRR14391512	22320	A	G	0,997522	2021-04-11	United States
S_484_K	S	484	SRR14391512	23012	G	A	1	2021-04-11	United States
S_614_G	S	614	SRR14391512	23403	A	G	1	2021-04-11	United States
S_701_V	S	701	SRR14391512	23664	C	T	1	2021-04-11	United States
ORF3a_42_L	ORF3a	42	SRR14391512	25517	C	T	0,992063	2021-04-11	United States
ORF3a_57_H	ORF3a	57	SRR14391512	25563	G	T	0,99683	2021-04-11	United States
ORF3a_155_H	ORF3a	155	SRR14391512	25855	G	C	0,994505	2021-04-11	United States
ORF8_11_I	ORF8	11	SRR14391512	27925	C	T	0,996633	2021-04-11	United States
N_199_L	N	199	SRR14391512	28869	C	T	0,997071	2021-04-11	United States
N_234_I	N	234	SRR14391512	28975	G	A	0,99763	2021-04-11	United States
ORF1ab_1640_L	ORF1ab	1640	SRR14391513	5184	C	T	0,99798	2021-04-11	United States
ORF1ab_2122_F	ORF1ab	2122	SRR14391513	6629	C	T	0,997403	2021-04-11	United States
ORF1ab_2144_NA	ORF1ab	2144	SRR14391513	6696	C	+T	0,0630872	2021-04-11	United States
ORF1ab_3209_V	ORF1ab	3209	SRR14391513	9891	C	T	0,997585	2021-04-11	United States
ORF1ab_3718_A	ORF1ab	3718	SRR14391513	11418	T	C	0,997099	2021-04-11	United States
ORF1ab_3750_I	ORF1ab	3750	SRR14391513	11514	C	T	0,99714	2021-04-11	United States
ORF1ab_314_L	ORF1ab	314	SRR14391513	14408	C	T	1	2021-04-11	United States
ORF1ab_662_S	ORF1ab	662	SRR14391513	15451	G	A	0,998857	2021-04-11	United States
ORF1ab_1000_L	ORF1ab	1000	SRR14391513	16466	C	T	1	2021-04-11	United States
ORF1ab_2172_NA	ORF1ab	2172	SRR14391513	19983	C	+T	0,0501814	2021-04-11	United States
S_19_R	S	19	SRR14391513	21618	C	G	0,997273	2021-04-11	United States
S_452_R	S	452	SRR14391513	22917	T	G	0,997588	2021-04-11	United States
S_478_K	S	478	SRR14391513	22995	C	A	0,998394	2021-04-11	United States
S_614_G	S	614	SRR14391513	23403	A	G	0,99435	2021-04-11	United States
S_681_R	S	681	SRR14391513	23604	C	G	1	2021-04-11	United States
S_950_N	S	950	SRR14391513	24410	G	A	0,995532	2021-04-11	United States
ORF3a_26_L	ORF3a	26	SRR14391513	25469	C	T	0,999409	2021-04-11	United States
M_82_T	M	82	SRR14391513	26767	T	C	0,995165	2021-04-11	United States
ORF7a_82_A	ORF7a	82	SRR14391513	27638	T	C	0,998865	2021-04-11	United States
ORF7a_120_I	ORF7a	120	SRR14391513	27752	C	T	1	2021-04-11	United States
ORF8_118_NA	ORF8	118	SRR14391513	28247	A	-GATTTC	0,992761	2021-04-11	United States
N_63_G	N	63	SRR14391513	28461	A	G	0,996528	2021-04-11	United States
N_203_M	N	203	SRR14391513	28881	G	T	0,998608	2021-04-11	United States
N_377_Y	N	377	SRR14391513	29402	G	T	1	2021-04-11	United States
ORF1ab_114_T	ORF1ab	114	SRR14391514	606	T	C	1	2021-04-11	United States
ORF1ab_959_S	ORF1ab	959	SRR14391514	3140	C	T	0,996885	2021-04-11	United States
ORF1ab_3255_I	ORF1ab	3255	SRR14391514	10029	C	T	1	2021-04-11	United States
ORF1ab_3618_V	ORF1ab	3618	SRR14391514	11117	A	G	0,99844	2021-04-11	United States
ORF1ab_4175_I	ORF1ab	4175	SRR14391514	12789	C	T	0,996678	2021-04-11	United States
ORF1ab_314_L	ORF1ab	314	SRR14391514	14408	C	T	1	2021-04-11	United States
ORF1ab_2027_L	ORF1ab	2027	SRR14391514	19547	C	T	0,992754	2021-04-11	United States
S_478_K	S	478	SRR14391514	22995	C	A	0,998188	2021-04-11	United States
S_614_G	S	614	SRR14391514	23403	A	G	1	2021-04-11	United States
S_681_H	S	681	SRR14391514	23604	C	A	0,993548	2021-04-11	United States
S_732_A	S	732	SRR14391514	23756	A	G	0,993711	2021-04-11	United States
ORF3a_37_M	ORF3a	37	SRR14391514	25503	A	G	0,999305	2021-04-11	United States
N_203_K	N	203	SRR14391514	28881	G	A	0,998029	2021-04-11	United States
N_204_R	N	204	SRR14391514	28883	G	C	0,991142	2021-04-11	United States
ORF1ab_265_I	ORF1ab	265	SRR14391515	1059	C	T	1	2021-04-10	United States
ORF1ab_2144_NA	ORF1ab	2144	SRR14391515	6696	C	+T	0,1	2021-04-10	United States
ORF1ab_3919_F	ORF1ab	3919	SRR14391515	12020	C	T	0,997222	2021-04-10	United States
ORF1ab_4205_V	ORF1ab	4205	SRR14391515	12878	A	G	0,995511	2021-04-10	United States
ORF1ab_314_L	ORF1ab	314	SRR14391515	14408	C	T	0,996661	2021-04-10	United States
ORF1ab_833_NA	ORF1ab	833	SRR14391515	15965	G	+T	0,0846847	2021-04-10	United States
ORF1ab_1183_Y	ORF1ab	1183	SRR14391515	17014	G	T	0,997992	2021-04-10	United States
S_13_I	S	13	SRR14391515	21600	G	T	0,998319	2021-04-10	United States
S_152_C	S	152	SRR14391515	22018	G	T	0,99435	2021-04-10	United States
S_452_R	S	452	SRR14391515	22917	T	G	0,998667	2021-04-10	United States
S_614_G	S	614	SRR14391515	23403	A	G	1	2021-04-10	United States
ORF3a_57_H	ORF3a	57	SRR14391515	25563	G	T	1	2021-04-10	United States
ORF8_100_L	ORF8	100	SRR14391515	28191	G	T	0,998795	2021-04-10	United States
N_67_H	N	67	SRR14391515	28473	C	A	0,171533	2021-04-10	United States
N_205_I	N	205	SRR14391515	28887	C	T	0,999268	2021-04-10	United States
N_234_I	N	234	SRR14391515	28975	G	T	0,998498	2021-04-10	United States
ORF1ab_141_N	ORF1ab	141	SRR14391517	688	G	T	0,999667	2021-04-09	United States
ORF1ab_265_I	ORF1ab	265	SRR14391517	1059	C	T	0,99916	2021-04-09	United States
ORF1ab_1216_N	ORF1ab	1216	SRR14391517	3912	C	A	0,997596	2021-04-09	United States
ORF1ab_2144_NA	ORF1ab	2144	SRR14391517	6696	C	+T	0,116114	2021-04-09	United States
ORF1ab_3162_E	ORF1ab	3162	SRR14391517	9749	A	G	1	2021-04-09	United States
ORF1ab_3201_P	ORF1ab	3201	SRR14391517	9867	T	C	1	2021-04-09	United States
ORF1ab_3209_V	ORF1ab	3209	SRR14391517	9891	C	T	1	2021-04-09	United States
ORF1ab_3359_S	ORF1ab	3359	SRR14391517	10340	C	T	0,997719	2021-04-09	United States
ORF1ab_3674_NA	ORF1ab	3674	SRR14391517	11287	G	-TCTGGTTTT	0,991404	2021-04-09	United States
ORF1ab_3847_I	ORF1ab	3847	SRR14391517	11804	G	A	0,996454	2021-04-09	United States
ORF1ab_314_L	ORF1ab	314	SRR14391517	14408	C	T	1	2021-04-09	United States
ORF1ab_833_NA	ORF1ab	833	SRR14391517	15965	G	+T	0,0905852	2021-04-09	United States
S_157_S	S	157	SRR14391517	22032	T	C	1	2021-04-09	United States
S_452_R	S	452	SRR14391517	22917	T	G	1	2021-04-09	United States
S_614_G	S	614	SRR14391517	23403	A	G	1	2021-04-09	United States
S_780_K	S	780	SRR14391517	23900	G	A	0,995062	2021-04-09	United States
S_791_I	S	791	SRR14391517	23934	C	T	0,995316	2021-04-09	United States
S_859_N	S	859	SRR14391517	24138	C	A	0,998057	2021-04-09	United States
S_950_H	S	950	SRR14391517	24410	G	C	0,997337	2021-04-09	United States
ORF3a_42_L	ORF3a	42	SRR14391517	25517	C	T	0,996988	2021-04-09	United States
ORF3a_57_H	ORF3a	57	SRR14391517	25563	G	T	0,996923	2021-04-09	United States
ORF7a_99_L	ORF7a	99	SRR14391517	27689	C	T	0,998471	2021-04-09	United States
ORF8_11_I	ORF8	11	SRR14391517	27925	C	T	1	2021-04-09	United States
ORF8_51_S	ORF8	51	SRR14391517	28044	G	T	1	2021-04-09	United States
ORF8_52_I	ORF8	52	SRR14391517	28048	G	T	1	2021-04-09	United States
N_205_I	N	205	SRR14391517	28887	C	T	0,997454	2021-04-09	United States
N_234_I	N	234	SRR14391517	28975	G	A	0,998957	2021-04-09	United States
N_260_NA	N	260	SRR14391517	29051	C	+A	0,069889	2021-04-09	United States
ORF1ab_1001_I	ORF1ab	1001	SRR14391518	3267	C	T	1	2021-04-09	United States
ORF1ab_1708_D	ORF1ab	1708	SRR14391518	5388	C	A	1	2021-04-09	United States
ORF1ab_2230_T	ORF1ab	2230	SRR14391518	6954	T	C	0,998188	2021-04-09	United States
ORF1ab_2259_I	ORF1ab	2259	SRR14391518	7042	G	T	0,996344	2021-04-09	United States
ORF1ab_3674_NA	ORF1ab	3674	SRR14391518	11287	G	-TCTGGTTTT	0,991139	2021-04-09	United States
ORF1ab_218_L	ORF1ab	218	SRR14391518	14120	C	T	0,998053	2021-04-09	United States
ORF1ab_314_L	ORF1ab	314	SRR14391518	14408	C	T	0,99867	2021-04-09	United States
S_68_NA	S	68	SRR14391518	21764	A	-TACATG	0,988717	2021-04-09	United States
S_143_NA	S	143	SRR14391518	21990	T	-TTA	0,982456	2021-04-09	United States
S_501_Y	S	501	SRR14391518	23063	A	T	0,998832	2021-04-09	United States
S_570_D	S	570	SRR14391518	23271	C	A	1	2021-04-09	United States
S_614_G	S	614	SRR14391518	23403	A	G	1	2021-04-09	United States
S_681_H	S	681	SRR14391518	23604	C	A	1	2021-04-09	United States
S_716_I	S	716	SRR14391518	23709	C	T	1	2021-04-09	United States
S_982_A	S	982	SRR14391518	24506	T	G	0,990521	2021-04-09	United States
S_1011_L	S	1011	SRR14391518	24594	A	T	0,990783	2021-04-09	United States
S_1118_H	S	1118	SRR14391518	24914	G	C	0,999066	2021-04-09	United States
ORF8_27_*	ORF8	27	SRR14391518	27972	C	T	1	2021-04-09	United States
ORF8_52_I	ORF8	52	SRR14391518	28048	G	T	1	2021-04-09	United States
ORF8_55_P	ORF8	55	SRR14391518	28056	G	C	1	2021-04-09	United States
ORF8_68_*	ORF8	68	SRR14391518	28095	A	T	1	2021-04-09	United States
ORF8_73_C	ORF8	73	SRR14391518	28111	A	G	1	2021-04-09	United States
N_3_H	N	3	SRR14391518	28280	G	C	1	2021-04-09	United States
N_3_V	N	3	SRR14391518	28281	A	T	1	2021-04-09	United States
N_3_E	N	3	SRR14391518	28282	T	A	1	2021-04-09	United States
N_203_K	N	203	SRR14391518	28881	G	A	0,999101	2021-04-09	United States
N_204_R	N	204	SRR14391518	28883	G	C	1	2021-04-09	United States
N_235_F	N	235	SRR14391518	28977	C	T	0,999546	2021-04-09	United States
ORF1ab_388_Y	ORF1ab	388	SRR14391519	1427	C	T	0,999618	2021-04-09	United States
ORF1ab_859_V	ORF1ab	859	SRR14391519	2841	C	T	0,99865	2021-04-09	United States
ORF1ab_1188_L	ORF1ab	1188	SRR14391519	3828	C	T	0,999492	2021-04-09	United States
ORF1ab_1795_Q	ORF1ab	1795	SRR14391519	5648	A	C	0,999727	2021-04-09	United States
ORF1ab_2816_I	ORF1ab	2816	SRR14391519	8711	G	A	0,0584239	2021-04-09	United States
ORF1ab_3674_NA	ORF1ab	3674	SRR14391519	11287	G	-TCTGGTTTT	0,998397	2021-04-09	United States
ORF1ab_4355_I	ORF1ab	4355	SRR14391519	13329	C	T	0,999742	2021-04-09	United States
ORF1ab_314_L	ORF1ab	314	SRR14391519	14408	C	T	0,999413	2021-04-09	United States
ORF1ab_1264_D	ORF1ab	1264	SRR14391519	17259	G	T	0,999606	2021-04-09	United States
S_18_F	S	18	SRR14391519	21614	C	T	0,999561	2021-04-09	United States
S_20_N	S	20	SRR14391519	21621	C	A	1	2021-04-09	United States
S_26_S	S	26	SRR14391519	21638	C	T	1	2021-04-09	United States
S_138_Y	S	138	SRR14391519	21974	G	T	0,999499	2021-04-09	United States
S_190_S	S	190	SRR14391519	22132	G	T	0,999327	2021-04-09	United States
S_417_T	S	417	SRR14391519	22812	A	C	0,999326	2021-04-09	United States
S_484_K	S	484	SRR14391519	23012	G	A	0,99975	2021-04-09	United States
S_501_Y	S	501	SRR14391519	23063	A	T	1	2021-04-09	United States
S_614_G	S	614	SRR14391519	23403	A	G	0,999555	2021-04-09	United States
S_655_Y	S	655	SRR14391519	23525	C	T	1	2021-04-09	United States
S_1027_I	S	1027	SRR14391519	24642	C	T	0,999674	2021-04-09	United States
S_1176_F	S	1176	SRR14391519	25088	G	T	1	2021-04-09	United States
ORF3a_253_P	ORF3a	253	SRR14391519	26149	T	C	0,999726	2021-04-09	United States
ORF8_92_K	ORF8	92	SRR14391519	28167	G	A	0,999485	2021-04-09	United States
N_80_R	N	80	SRR14391519	28512	C	G	0,998798	2021-04-09	United States
N_202_C	N	202	SRR14391519	28877	A	T	0,999528	2021-04-09	United States
N_202_T	N	202	SRR14391519	28878	G	C	0,999529	2021-04-09	United States
N_203_K	N	203	SRR14391519	28881	G	A	0,999686	2021-04-09	United States
N_204_R	N	204	SRR14391519	28883	G	C	0,999843	2021-04-09	United States
ORF1ab_265_I	ORF1ab	265	SRR14391520	1059	C	T	1	2021-04-09	United States
ORF1ab_2144_NA	ORF1ab	2144	SRR14391520	6696	C	+T	0,0705596	2021-04-09	United States
ORF1ab_3201_P	ORF1ab	3201	SRR14391520	9867	T	C	1	2021-04-09	United States
ORF1ab_3674_NA	ORF1ab	3674	SRR14391520	11287	G	-TCTGGTTTT	0,997484	2021-04-09	United States
ORF1ab_314_L	ORF1ab	314	SRR14391520	14408	C	T	1	2021-04-09	United States
ORF1ab_1011_H	ORF1ab	1011	SRR14391520	16500	A	C	0,996154	2021-04-09	United States
S_3_NA	S	3	SRR14391520	21569	G	+T	0,0699844	2021-04-09	United States
S_5_F	S	5	SRR14391520	21575	C	T	1	2021-04-09	United States
S_95_I	S	95	SRR14391520	21846	C	T	1	2021-04-09	United States
S_218_R	S	218	SRR14391520	22215	A	G	0,997118	2021-04-09	United States
S_253_G	S	253	SRR14391520	22320	A	G	0,998851	2021-04-09	United States
S_484_K	S	484	SRR14391520	23012	G	A	0,998817	2021-04-09	United States
S_614_G	S	614	SRR14391520	23403	A	G	1	2021-04-09	United States
S_701_V	S	701	SRR14391520	23664	C	T	1	2021-04-09	United States
ORF3a_42_L	ORF3a	42	SRR14391520	25517	C	T	0,987784	2021-04-09	United States
ORF3a_57_H	ORF3a	57	SRR14391520	25563	G	T	1	2021-04-09	United States
ORF8_11_I	ORF8	11	SRR14391520	27925	C	T	1	2021-04-09	United States
N_199_L	N	199	SRR14391520	28869	C	T	0,998656	2021-04-09	United States
N_229_L	N	229	SRR14391520	28959	A	T	0,957823	2021-04-09	United States
N_234_I	N	234	SRR14391520	28975	G	A	0,999319	2021-04-09	United States
N_300_Y	N	300	SRR14391520	29171	C	T	1	2021-04-09	United States
ORF1ab_265_I	ORF1ab	265	SRR14391521	1059	C	T	1	2021-04-09	United States
ORF1ab_3201_P	ORF1ab	3201	SRR14391521	9867	T	C	0,993421	2021-04-09	United States
ORF1ab_3479_N	ORF1ab	3479	SRR14391521	10700	G	A	0,998452	2021-04-09	United States
ORF1ab_3674_NA	ORF1ab	3674	SRR14391521	11287	G	-TCTGGTTTT	0,998201	2021-04-09	United States
ORF1ab_4241_I	ORF1ab	4241	SRR14391521	12988	G	T	0,998331	2021-04-09	United States
ORF1ab_314_L	ORF1ab	314	SRR14391521	14408	C	T	1	2021-04-09	United States
ORF1ab_418_NA	ORF1ab	418	SRR14391521	14720	G	+T	0,0693359	2021-04-09	United States
S_5_F	S	5	SRR14391521	21575	C	T	1	2021-04-09	United States
S_95_I	S	95	SRR14391521	21846	C	T	1	2021-04-09	United States
S_253_G	S	253	SRR14391521	22320	A	G	1	2021-04-09	United States
S_484_K	S	484	SRR14391521	23012	G	A	1	2021-04-09	United States
S_614_G	S	614	SRR14391521	23403	A	G	1	2021-04-09	United States
S_701_V	S	701	SRR14391521	23664	C	T	1	2021-04-09	United States
ORF3a_42_L	ORF3a	42	SRR14391521	25517	C	T	0,99894	2021-04-09	United States
ORF3a_57_H	ORF3a	57	SRR14391521	25563	G	T	0,99894	2021-04-09	United States
ORF8_11_I	ORF8	11	SRR14391521	27925	C	T	0,993865	2021-04-09	United States
N_199_L	N	199	SRR14391521	28869	C	T	1	2021-04-09	United States
N_234_I	N	234	SRR14391521	28975	G	A	1	2021-04-09	United States
ORF10_10_L	ORF10	10	SRR14391521	29586	C	T	0,997912	2021-04-09	United States
ORF1ab_82_NA	ORF1ab	82	SRR14391523	509	G	-GTCATGTTATGGTT	0,0698152	2021-04-09	United States
ORF1ab_226_K	ORF1ab	226	SRR14391523	942	G	A	0,0614682	2021-04-09	United States
ORF1ab_265_I	ORF1ab	265	SRR14391523	1059	C	T	0,999808	2021-04-09	United States
ORF1ab_363_K	ORF1ab	363	SRR14391523	1354	T	A	0,100683	2021-04-09	United States
ORF1ab_402_NA	ORF1ab	402	SRR14391523	1471	C	-A	0,103101	2021-04-09	United States
ORF1ab_404_NA	ORF1ab	404	SRR14391523	1475	A	-TT	0,0967126	2021-04-09	United States
ORF1ab_476_NA	ORF1ab	476	SRR14391523	1691	A	+T	0,135825	2021-04-09	United States
ORF1ab_526_NA	ORF1ab	526	SRR14391523	1843	G	+A	0,0707934	2021-04-09	United States
ORF1ab_842_NA	ORF1ab	842	SRR14391523	2790	C	+T	0,245455	2021-04-09	United States
ORF1ab_1040_NA	ORF1ab	1040	SRR14391523	3385	T	+A	0,176502	2021-04-09	United States
ORF1ab_1124_E	ORF1ab	1124	SRR14391523	3635	A	G	0,105832	2021-04-09	United States
ORF1ab_1125_S	ORF1ab	1125	SRR14391523	3638	G	A	0,103673	2021-04-09	United States
ORF1ab_1744_NA	ORF1ab	1744	SRR14391523	5497	C	-A	0,0948732	2021-04-09	United States
ORF1ab_1935_V	ORF1ab	1935	SRR14391523	6068	A	G	0,999599	2021-04-09	United States
ORF1ab_2053_NA	ORF1ab	2053	SRR14391523	6422	G	-A	0,114754	2021-04-09	United States
ORF1ab_2144_NA	ORF1ab	2144	SRR14391523	6696	C	+T	0,131029	2021-04-09	United States
ORF1ab_2769_NA	ORF1ab	2769	SRR14391523	8572	G	-T	0,109935	2021-04-09	United States
ORF1ab_2843_C	ORF1ab	2843	SRR14391523	8792	G	T	0,116448	2021-04-09	United States
ORF1ab_3201_P	ORF1ab	3201	SRR14391523	9867	T	C	1	2021-04-09	United States
ORF1ab_3237_T	ORF1ab	3237	SRR14391523	9974	G	A	0,0597701	2021-04-09	United States
ORF1ab_3346_NA	ORF1ab	3346	SRR14391523	10301	C	+A	0,117427	2021-04-09	United States
ORF1ab_3388_NA	ORF1ab	3388	SRR14391523	10427	G	-T	0,0607434	2021-04-09	United States
ORF1ab_3524_NA	ORF1ab	3524	SRR14391523	10835	G	+T	0,102713	2021-04-09	United States
ORF1ab_3637_NA	ORF1ab	3637	SRR14391523	11175	G	-T	0,193701	2021-04-09	United States
ORF1ab_3674_NA	ORF1ab	3674	SRR14391523	11287	G	-TCTGGTTTT	0,998599	2021-04-09	United States
ORF1ab_3738_T	ORF1ab	3738	SRR14391523	11478	T	C	0,0962887	2021-04-09	United States
ORF1ab_4168_NA	ORF1ab	4168	SRR14391523	12768	C	+T	0,0744018	2021-04-09	United States
ORF1ab_4351_NA	ORF1ab	4351	SRR14391523	13316	C	-A	0,0754052	2021-04-09	United States
ORF1ab_254_R	ORF1ab	254	SRR14391523	14228	A	G	0,12606	2021-04-09	United States
ORF1ab_307_F	ORF1ab	307	SRR14391523	14388	A	T	0,171707	2021-04-09	United States
ORF1ab_314_L	ORF1ab	314	SRR14391523	14408	C	T	1	2021-04-09	United States
ORF1ab_418_NA	ORF1ab	418	SRR14391523	14720	G	+T	0,226872	2021-04-09	United States
ORF1ab_455_Y	ORF1ab	455	SRR14391523	14831	G	A	0,230578	2021-04-09	United States
ORF1ab_455_NA	ORF1ab	455	SRR14391523	14832	T	-G	0,230006	2021-04-09	United States
ORF1ab_465_NA	ORF1ab	465	SRR14391523	14862	A	-G	0,130945	2021-04-09	United States
ORF1ab_631_NA	ORF1ab	631	SRR14391523	15360	C	-A	0,161334	2021-04-09	United States
ORF1ab_739_N	ORF1ab	739	SRR14391523	15682	T	A	0,122178	2021-04-09	United States
ORF1ab_740_M	ORF1ab	740	SRR14391523	15685	T	A	0,121917	2021-04-09	United States
ORF1ab_804_R	ORF1ab	804	SRR14391523	15877	T	C	0,118712	2021-04-09	United States
ORF1ab_962_NA	ORF1ab	962	SRR14391523	16352	A	+T	0,130556	2021-04-09	United States
ORF1ab_1011_H	ORF1ab	1011	SRR14391523	16500	A	C	1	2021-04-09	United States
ORF1ab_1344_N	ORF1ab	1344	SRR14391523	17497	T	A	0,661575	2021-04-09	United States
ORF1ab_1344_F	ORF1ab	1344	SRR14391523	17498	A	T	0,663133	2021-04-09	United States
ORF1ab_1404_M	ORF1ab	1404	SRR14391523	17678	C	T	0,998849	2021-04-09	United States
ORF1ab_1959_NA	ORF1ab	1959	SRR14391523	19343	C	-T	0,0772029	2021-04-09	United States
ORF1ab_1992_NA	ORF1ab	1992	SRR14391523	19442	T	+A	0,0831667	2021-04-09	United States
ORF1ab_2108_NA	ORF1ab	2108	SRR14391523	19789	C	+T	0,0859962	2021-04-09	United States
ORF1ab_2111_M	ORF1ab	2111	SRR14391523	19799	A	T	0,11907	2021-04-09	United States
ORF1ab_2538_E	ORF1ab	2538	SRR14391523	21079	A	G	0,2021	2021-04-09	United States
ORF1ab_2586_C	ORF1ab	2586	SRR14391523	21225	G	C	0,22295	2021-04-09	United States
S_5_F	S	5	SRR14391523	21575	C	T	1	2021-04-09	United States
S_95_I	S	95	SRR14391523	21846	C	T	0,999703	2021-04-09	United States
S_253_G	S	253	SRR14391523	22320	A	G	1	2021-04-09	United States
S_297_NA	S	297	SRR14391523	22452	C	-AG	0,0842535	2021-04-09	United States
S_426_NA	S	426	SRR14391523	22839	C	-AG	0,0547269	2021-04-09	United States
S_484_K	S	484	SRR14391523	23012	G	A	0,999471	2021-04-09	United States
S_540_I	S	540	SRR14391523	23181	A	T	0,09762	2021-04-09	United States
S_614_G	S	614	SRR14391523	23403	A	G	1	2021-04-09	United States
S_701_V	S	701	SRR14391523	23664	C	T	1	2021-04-09	United States
S_808_Y	S	808	SRR14391523	23984	G	T	0,107551	2021-04-09	United States
S_976_NA	S	976	SRR14391523	24488	G	-T	0,137862	2021-04-09	United States
S_1108_NA	S	1108	SRR14391523	24885	A	+T	0,179624	2021-04-09	United States
ORF3a_3_NA	ORF3a	3	SRR14391523	25401	G	+T	0,109519	2021-04-09	United States
ORF3a_42_L	ORF3a	42	SRR14391523	25517	C	T	0,999672	2021-04-09	United States
ORF3a_55_NA	ORF3a	55	SRR14391523	25555	G	+T	0,0904605	2021-04-09	United States
ORF3a_57_H	ORF3a	57	SRR14391523	25563	G	T	1	2021-04-09	United States
ORF3a_254_V	ORF3a	254	SRR14391523	26153	G	T	0,0854907	2021-04-09	United States
ORF7a_17_NA	ORF7a	17	SRR14391523	27442	C	+T	0,0805339	2021-04-09	United States
ORF7a_96_F	ORF7a	96	SRR14391523	27679	C	T	0,0521004	2021-04-09	United States
ORF8_3_NA	ORF8	3	SRR14391523	27902	T	-C	0,060684	2021-04-09	United States
ORF8_11_I	ORF8	11	SRR14391523	27925	C	T	0,99974	2021-04-09	United States
ORF8_52_K	ORF8	52	SRR14391523	28048	G	A	0,153729	2021-04-09	United States
N_9_NA	N	9	SRR14391523	28299	A	-GCG	0,0547303	2021-04-09	United States
N_199_L	N	199	SRR14391523	28869	C	T	0,999567	2021-04-09	United States
N_234_I	N	234	SRR14391523	28975	G	A	0,999738	2021-04-09	United States
N_389_NA	N	389	SRR14391523	29440	G	+C	0,0900984	2021-04-09	United States
ORF10_20_*	ORF10	20	SRR14391523	29615	A	T	0,0575269	2021-04-09	United States
ORF1ab_265_I	ORF1ab	265	SRR14391524	1059	C	T	1	2021-04-09	United States
ORF1ab_1862_S	ORF1ab	1862	SRR14391524	5849	C	T	1	2021-04-09	United States
ORF1ab_1946_S	ORF1ab	1946	SRR14391524	6101	G	A	0,999437	2021-04-09	United States
ORF1ab_2144_NA	ORF1ab	2144	SRR14391524	6696	C	+T	0,0815482	2021-04-09	United States
ORF1ab_2193_F	ORF1ab	2193	SRR14391524	6843	C	T	0,999097	2021-04-09	United States
ORF1ab_3201_P	ORF1ab	3201	SRR14391524	9867	T	C	1	2021-04-09	United States
ORF1ab_3674_NA	ORF1ab	3674	SRR14391524	11287	G	-TCTGGTTTT	0,999611	2021-04-09	United States
ORF1ab_314_L	ORF1ab	314	SRR14391524	14408	C	T	1	2021-04-09	United States
ORF1ab_1011_H	ORF1ab	1011	SRR14391524	16500	A	C	0,999234	2021-04-09	United States
ORF1ab_2313_S	ORF1ab	2313	SRR14391524	20404	C	T	1	2021-04-09	United States
S_3_NA	S	3	SRR14391524	21569	G	+T	0,0623958	2021-04-09	United States
S_5_F	S	5	SRR14391524	21575	C	T	1	2021-04-09	United States
S_95_I	S	95	SRR14391524	21846	C	T	0,999597	2021-04-09	United States
S_253_G	S	253	SRR14391524	22320	A	G	0,999321	2021-04-09	United States
S_477_N	S	477	SRR14391524	22992	G	A	0,99816	2021-04-09	United States
S_614_G	S	614	SRR14391524	23403	A	G	1	2021-04-09	United States
S_870_V	S	870	SRR14391524	24170	A	G	0,998437	2021-04-09	United States
S_957_R	S	957	SRR14391524	24432	A	G	0,997451	2021-04-09	United States
ORF3a_42_L	ORF3a	42	SRR14391524	25517	C	T	0,99909	2021-04-09	United States
ORF3a_57_H	ORF3a	57	SRR14391524	25563	G	T	0,999695	2021-04-09	United States
ORF7a_116_F	ORF7a	116	SRR14391524	27739	C	T	0,999471	2021-04-09	United States
ORF8_11_I	ORF8	11	SRR14391524	27925	C	T	0,999049	2021-04-09	United States
N_13_L	N	13	SRR14391524	28311	C	T	0,999295	2021-04-09	United States
N_202_R	N	202	SRR14391524	28879	T	G	0,999794	2021-04-09	United States
ORF1ab_265_I	ORF1ab	265	SRR14391525	1059	C	T	1	2021-04-09	United States
ORF1ab_539_K	ORF1ab	539	SRR14391525	1880	G	A	1	2021-04-09	United States
ORF1ab_859_V	ORF1ab	859	SRR14391525	2841	C	T	1	2021-04-09	United States
ORF1ab_1946_S	ORF1ab	1946	SRR14391525	6101	G	A	0,996689	2021-04-09	United States
ORF1ab_2144_NA	ORF1ab	2144	SRR14391525	6696	C	+T	0,056	2021-04-09	United States
ORF1ab_3201_P	ORF1ab	3201	SRR14391525	9867	T	C	1	2021-04-09	United States
ORF1ab_3674_NA	ORF1ab	3674	SRR14391525	11287	G	-TCTGGTTTT	0,986014	2021-04-09	United States
ORF1ab_314_L	ORF1ab	314	SRR14391525	14408	C	T	1	2021-04-09	United States
ORF1ab_833_NA	ORF1ab	833	SRR14391525	15965	G	+T	0,0518064	2021-04-09	United States
ORF1ab_2132_V	ORF1ab	2132	SRR14391525	19862	C	T	1	2021-04-09	United States
S_3_NA	S	3	SRR14391525	21569	G	+T	0,0897196	2021-04-09	United States
S_5_F	S	5	SRR14391525	21575	C	T	0,996324	2021-04-09	United States
S_95_I	S	95	SRR14391525	21846	C	T	0,997854	2021-04-09	United States
S_253_G	S	253	SRR14391525	22320	A	G	1	2021-04-09	United States
S_477_N	S	477	SRR14391525	22992	G	A	0,998462	2021-04-09	United States
S_614_G	S	614	SRR14391525	23403	A	G	1	2021-04-09	United States
S_957_R	S	957	SRR14391525	24432	A	G	0,998858	2021-04-09	United States
ORF3a_42_L	ORF3a	42	SRR14391525	25517	C	T	0,992819	2021-04-09	United States
ORF3a_57_H	ORF3a	57	SRR14391525	25563	G	T	0,99817	2021-04-09	United States
ORF7a_116_F	ORF7a	116	SRR14391525	27739	C	T	1	2021-04-09	United States
ORF8_11_I	ORF8	11	SRR14391525	27925	C	T	1	2021-04-09	United States
N_13_L	N	13	SRR14391525	28311	C	T	0,997361	2021-04-09	United States
N_202_R	N	202	SRR14391525	28879	T	G	0,998419	2021-04-09	United States
N_258_L	N	258	SRR14391525	29046	C	T	0,994969	2021-04-09	United States
ORF1ab_265_I	ORF1ab	265	SRR14391526	1059	C	T	1	2021-04-09	United States
ORF1ab_1679_S	ORF1ab	1679	SRR14391526	5300	G	T	0,999183	2021-04-09	United States
ORF1ab_3162_E	ORF1ab	3162	SRR14391526	9749	A	G	0,999301	2021-04-09	United States
ORF1ab_3201_P	ORF1ab	3201	SRR14391526	9867	T	C	1	2021-04-09	United States
ORF1ab_3209_V	ORF1ab	3209	SRR14391526	9891	C	T	0,99887	2021-04-09	United States
ORF1ab_3674_NA	ORF1ab	3674	SRR14391526	11287	G	-TCTGGTTTT	0,998859	2021-04-09	United States
ORF1ab_3847_I	ORF1ab	3847	SRR14391526	11804	G	A	0,999269	2021-04-09	United States
ORF1ab_314_L	ORF1ab	314	SRR14391526	14408	C	T	1	2021-04-09	United States
ORF1ab_430_Y	ORF1ab	430	SRR14391526	14755	C	T	0,999436	2021-04-09	United States
S_155_R	S	155	SRR14391526	22025	A	C	0,999678	2021-04-09	United States
S_157_S	S	157	SRR14391526	22032	T	C	0,999355	2021-04-09	United States
S_452_R	S	452	SRR14391526	22917	T	G	0,999348	2021-04-09	United States
S_614_G	S	614	SRR14391526	23403	A	G	0,99958	2021-04-09	United States
S_859_N	S	859	SRR14391526	24138	C	A	0,999699	2021-04-09	United States
S_950_H	S	950	SRR14391526	24410	G	C	0,998086	2021-04-09	United States
ORF3a_42_L	ORF3a	42	SRR14391526	25517	C	T	0,999399	2021-04-09	United States
ORF3a_57_H	ORF3a	57	SRR14391526	25563	G	T	0,999798	2021-04-09	United States
ORF3a_104_L	ORF3a	104	SRR14391526	25703	C	T	0,988183	2021-04-09	United States
ORF6_21_I	ORF6	21	SRR14391526	27263	C	T	0,999633	2021-04-09	United States
ORF8_11_I	ORF8	11	SRR14391526	27925	C	T	1	2021-04-09	United States
ORF8_51_S	ORF8	51	SRR14391526	28044	G	T	0,999609	2021-04-09	United States
N_205_I	N	205	SRR14391526	28887	C	T	0,999487	2021-04-09	United States
N_234_I	N	234	SRR14391526	28975	G	A	0,999143	2021-04-09	United States
ORF10_28_V	ORF10	28	SRR14391526	29640	C	T	0,999885	2021-04-09	United States
ORF1ab_207_C	ORF1ab	207	SRR14391527	884	C	T	1	2021-04-09	United States
ORF1ab_265_I	ORF1ab	265	SRR14391527	1059	C	T	1	2021-04-09	United States
ORF1ab_1946_S	ORF1ab	1946	SRR14391527	6101	G	A	1	2021-04-09	United States
ORF1ab_2144_NA	ORF1ab	2144	SRR14391527	6696	C	+T	0,0643216	2021-04-09	United States
ORF1ab_3201_P	ORF1ab	3201	SRR14391527	9867	T	C	1	2021-04-09	United States
ORF1ab_3674_NA	ORF1ab	3674	SRR14391527	11287	G	-TCTGGTTTT	0,993017	2021-04-09	United States
ORF1ab_314_L	ORF1ab	314	SRR14391527	14408	C	T	1	2021-04-09	United States
ORF1ab_833_NA	ORF1ab	833	SRR14391527	15965	G	+T	0,0550898	2021-04-09	United States
ORF1ab_1011_H	ORF1ab	1011	SRR14391527	16500	A	C	0,996564	2021-04-09	United States
S_3_NA	S	3	SRR14391527	21569	G	+T	0,0947293	2021-04-09	United States
S_3_G	S	3	SRR14391527	21570	T	G	0,0653495	2021-04-09	United States
S_5_F	S	5	SRR14391527	21575	C	T	1	2021-04-09	United States
S_95_I	S	95	SRR14391527	21846	C	T	1	2021-04-09	United States
S_253_G	S	253	SRR14391527	22320	A	G	0,998911	2021-04-09	United States
S_259_A	S	259	SRR14391527	22337	A	G	0,998941	2021-04-09	United States
S_477_N	S	477	SRR14391527	22992	G	A	1	2021-04-09	United States
S_614_G	S	614	SRR14391527	23403	A	G	0,998261	2021-04-09	United States
S_957_R	S	957	SRR14391527	24432	A	G	0,997271	2021-04-09	United States
ORF3a_42_L	ORF3a	42	SRR14391527	25517	C	T	1	2021-04-09	United States
ORF3a_57_H	ORF3a	57	SRR14391527	25563	G	T	1	2021-04-09	United States
ORF7a_116_F	ORF7a	116	SRR14391527	27739	C	T	1	2021-04-09	United States
ORF8_11_I	ORF8	11	SRR14391527	27925	C	T	1	2021-04-09	United States
N_13_L	N	13	SRR14391527	28311	C	T	1	2021-04-09	United States
N_202_R	N	202	SRR14391527	28879	T	G	0,998998	2021-04-09	United States
ORF1ab_1001_I	ORF1ab	1001	SRR14391528	3267	C	T	0,998102	2021-04-09	United States
ORF1ab_1708_D	ORF1ab	1708	SRR14391528	5388	C	A	1	2021-04-09	United States
ORF1ab_2230_T	ORF1ab	2230	SRR14391528	6954	T	C	0,998624	2021-04-09	United States
ORF1ab_2780_L	ORF1ab	2780	SRR14391528	8603	T	C	1	2021-04-09	United States
ORF1ab_3674_NA	ORF1ab	3674	SRR14391528	11287	G	-TCTGGTTTT	0,989886	2021-04-09	United States
ORF1ab_314_L	ORF1ab	314	SRR14391528	14408	C	T	1	2021-04-09	United States
ORF1ab_1383_R	ORF1ab	1383	SRR14391528	17615	A	G	1	2021-04-09	United States
S_68_NA	S	68	SRR14391528	21764	A	-TACATG	0,998888	2021-04-09	United States
S_143_NA	S	143	SRR14391528	21990	T	-TTA	0,993318	2021-04-09	United States
S_501_Y	S	501	SRR14391528	23063	A	T	1	2021-04-09	United States
S_570_D	S	570	SRR14391528	23271	C	A	1	2021-04-09	United States
S_614_G	S	614	SRR14391528	23403	A	G	1	2021-04-09	United States
S_681_H	S	681	SRR14391528	23604	C	A	1	2021-04-09	United States
S_716_I	S	716	SRR14391528	23709	C	T	1	2021-04-09	United States
S_982_A	S	982	SRR14391528	24506	T	G	1	2021-04-09	United States
S_1118_H	S	1118	SRR14391528	24914	G	C	0,99901	2021-04-09	United States
ORF3a_15_F	ORF3a	15	SRR14391528	25437	G	T	0,998325	2021-04-09	United States
ORF8_27_*	ORF8	27	SRR14391528	27972	C	T	0,998549	2021-04-09	United States
ORF8_52_I	ORF8	52	SRR14391528	28048	G	T	1	2021-04-09	United States
ORF8_73_C	ORF8	73	SRR14391528	28111	A	G	0,999477	2021-04-09	United States
N_3_H	N	3	SRR14391528	28280	G	C	1	2021-04-09	United States
N_3_V	N	3	SRR14391528	28281	A	T	1	2021-04-09	United States
N_3_E	N	3	SRR14391528	28282	T	A	0,999479	2021-04-09	United States
N_203_K	N	203	SRR14391528	28881	G	A	0,998896	2021-04-09	United States
N_204_R	N	204	SRR14391528	28883	G	C	1	2021-04-09	United States
N_235_F	N	235	SRR14391528	28977	C	T	1	2021-04-09	United States
ORF1ab_193_L	ORF1ab	193	SRR14391529	843	C	T	0,998174	2021-04-09	United States
ORF1ab_265_I	ORF1ab	265	SRR14391529	1059	C	T	1	2021-04-09	United States
ORF1ab_1277_NA	ORF1ab	1277	SRR14391529	4095	C	+T	0,0644238	2021-04-09	United States
ORF1ab_2144_NA	ORF1ab	2144	SRR14391529	6696	C	+T	0,10219	2021-04-09	United States
ORF1ab_3201_P	ORF1ab	3201	SRR14391529	9867	T	C	1	2021-04-09	United States
ORF1ab_3674_NA	ORF1ab	3674	SRR14391529	11287	G	-TCTGGTTTT	0,995522	2021-04-09	United States
ORF1ab_314_L	ORF1ab	314	SRR14391529	14408	C	T	1	2021-04-09	United States
ORF1ab_1011_H	ORF1ab	1011	SRR14391529	16500	A	C	1	2021-04-09	United States
S_3_NA	S	3	SRR14391529	21569	G	+T	0,10962	2021-04-09	United States
S_5_F	S	5	SRR14391529	21575	C	T	1	2021-04-09	United States
S_95_I	S	95	SRR14391529	21846	C	T	0,997976	2021-04-09	United States
S_253_G	S	253	SRR14391529	22320	A	G	1	2021-04-09	United States
S_484_K	S	484	SRR14391529	23012	G	A	0,998747	2021-04-09	United States
S_614_G	S	614	SRR14391529	23403	A	G	1	2021-04-09	United States
S_701_V	S	701	SRR14391529	23664	C	T	1	2021-04-09	United States
ORF3a_42_L	ORF3a	42	SRR14391529	25517	C	T	0,999148	2021-04-09	United States
ORF3a_57_H	ORF3a	57	SRR14391529	25563	G	T	1	2021-04-09	United States
ORF8_11_I	ORF8	11	SRR14391529	27925	C	T	1	2021-04-09	United States
N_199_L	N	199	SRR14391529	28869	C	T	0,998361	2021-04-09	United States
N_234_I	N	234	SRR14391529	28975	G	A	0,998321	2021-04-09	United States
ORF1ab_24_NA	ORF1ab	24	SRR14391531	335	C	-G	0,12426	2021-04-09	United States
ORF1ab_265_I	ORF1ab	265	SRR14391531	1059	C	T	0,999704	2021-04-09	United States
ORF1ab_1245_NA	ORF1ab	1245	SRR14391531	3998	G	+A	0,259864	2021-04-09	United States
ORF1ab_1295_NA	ORF1ab	1295	SRR14391531	4148	G	+T	0,240996	2021-04-09	United States
ORF1ab_1926_H	ORF1ab	1926	SRR14391531	6041	G	C	0,106074	2021-04-09	United States
ORF1ab_1963_NA	ORF1ab	1963	SRR14391531	6153	T	+A	0,138905	2021-04-09	United States
ORF1ab_2016_NA	ORF1ab	2016	SRR14391531	6312	C	+A	0,0988622	2021-04-09	United States
ORF1ab_2164_NA	ORF1ab	2164	SRR14391531	6755	G	-T	0,0601259	2021-04-09	United States
ORF1ab_2266_NA	ORF1ab	2266	SRR14391531	7061	T	-A	0,0604203	2021-04-09	United States
ORF1ab_2484_NA	ORF1ab	2484	SRR14391531	7716	C	+T	0,0732648	2021-04-09	United States
ORF1ab_2751_A	ORF1ab	2751	SRR14391531	8517	T	C	0,192461	2021-04-09	United States
ORF1ab_3201_P	ORF1ab	3201	SRR14391531	9867	T	C	0,997537	2021-04-09	United States
ORF1ab_3674_NA	ORF1ab	3674	SRR14391531	11287	G	-TCTGGTTTT	0,998387	2021-04-09	United States
ORF1ab_3909_NA	ORF1ab	3909	SRR14391531	11990	G	+A	0,0902806	2021-04-09	United States
ORF1ab_4306_E	ORF1ab	4306	SRR14391531	13181	C	G	0,078163	2021-04-09	United States
ORF1ab_314_L	ORF1ab	314	SRR14391531	14408	C	T	0,999466	2021-04-09	United States
ORF1ab_418_NA	ORF1ab	418	SRR14391531	14720	G	+T	0,128764	2021-04-09	United States
ORF1ab_892_G	ORF1ab	892	SRR14391531	16142	A	G	0,11298	2021-04-09	United States
ORF1ab_976_NA	ORF1ab	976	SRR14391531	16395	A	-G	0,256637	2021-04-09	United States
ORF1ab_1011_H	ORF1ab	1011	SRR14391531	16500	A	C	0,998909	2021-04-09	United States
ORF1ab_1087_Y	ORF1ab	1087	SRR14391531	16726	C	T	1	2021-04-09	United States
ORF1ab_1111_NA	ORF1ab	1111	SRR14391531	16800	T	+A	0,104376	2021-04-09	United States
ORF1ab_1251_NA	ORF1ab	1251	SRR14391531	17220	T	+A	0,130293	2021-04-09	United States
ORF1ab_1295_NA	ORF1ab	1295	SRR14391531	17352	C	-T	0,130612	2021-04-09	United States
ORF1ab_1448_NA	ORF1ab	1448	SRR14391531	17809	A	-T	0,103542	2021-04-09	United States
ORF1ab_2231_NA	ORF1ab	2231	SRR14391531	20160	G	-A	0,183908	2021-04-09	United States
ORF1ab_2379_NA	ORF1ab	2379	SRR14391531	20604	A	+T	0,0741314	2021-04-09	United States
ORF1ab_2434_NA	ORF1ab	2434	SRR14391531	20768	C	+T	0,0833794	2021-04-09	United States
ORF1ab_2681_NA	ORF1ab	2681	SRR14391531	21508	G	+A	0,0690818	2021-04-09	United States
S_3_NA	S	3	SRR14391531	21569	G	+TTTTTTTGT	0,0512148	2021-04-09	United States
S_5_F	S	5	SRR14391531	21575	C	T	0,999903	2021-04-09	United States
S_28_H	S	28	SRR14391531	21644	T	C	0,0561313	2021-04-09	United States
S_54_V	S	54	SRR14391531	21722	T	G	0,281848	2021-04-09	United States
S_95_I	S	95	SRR14391531	21846	C	T	1	2021-04-09	United States
S_253_G	S	253	SRR14391531	22320	A	G	0,999926	2021-04-09	United States
S_478_P	S	478	SRR14391531	22994	A	C	0,0968893	2021-04-09	United States
S_484_K	S	484	SRR14391531	23012	G	A	0,999745	2021-04-09	United States
S_614_G	S	614	SRR14391531	23403	A	G	0,999612	2021-04-09	United States
S_701_V	S	701	SRR14391531	23664	C	T	1	2021-04-09	United States
S_717_NA	S	717	SRR14391531	23712	A	+T	0,19958	2021-04-09	United States
S_762_NA	S	762	SRR14391531	23846	C	+A	0,0964912	2021-04-09	United States
S_819_NA	S	819	SRR14391531	24017	G	+A	0,140054	2021-04-09	United States
S_860_NA	S	860	SRR14391531	24140	G	+T	0,091712	2021-04-09	United States
S_1274_K	S	1274	SRR14391531	25382	T	A	0,271444	2021-04-09	United States
ORF3a_42_L	ORF3a	42	SRR14391531	25517	C	T	0,999467	2021-04-09	United States
ORF3a_54_S	ORF3a	54	SRR14391531	25552	G	T	1	2021-04-09	United States
ORF3a_57_H	ORF3a	57	SRR14391531	25563	G	T	1	2021-04-09	United States
ORF3a_126_K	ORF3a	126	SRR14391531	25769	G	A	0,119741	2021-04-09	United States
ORF3a_256_NA	ORF3a	256	SRR14391531	26159	T	-TAATCCAG	0,998228	2021-04-09	United States
M_135_G	M	135	SRR14391531	26926	A	G	0,0978682	2021-04-09	United States
ORF7b_12_NA	ORF7b	12	SRR14391531	27791	C	+T	0,260817	2021-04-09	United States
ORF8_11_I	ORF8	11	SRR14391531	27925	C	T	1	2021-04-09	United States
ORF8_107_NA	ORF8	107	SRR14391531	28214	C	+T	0,0665553	2021-04-09	United States
ORF8_116_NA	ORF8	116	SRR14391531	28241	T	-G	0,111727	2021-04-09	United States
N_83_NA	N	83	SRR14391531	28520	C	-A	0,109133	2021-04-09	United States
N_199_L	N	199	SRR14391531	28869	C	T	0,999601	2021-04-09	United States
N_234_I	N	234	SRR14391531	28975	G	A	0,999597	2021-04-09	United States
N_254_NA	N	254	SRR14391531	29033	G	+CTT	0,0554478	2021-04-09	United States
N_260_NA	N	260	SRR14391531	29051	C	+A	0,0925662	2021-04-09	United States
N_351_NA	N	351	SRR14391531	29324	A	+T	0,0528706	2021-04-09	United States
ORF10_10_L	ORF10	10	SRR14391531	29586	C	T	0,999835	2021-04-09	United States
ORF1ab_279_F	ORF1ab	279	SRR14391534	1101	C	T	0,967949	2021-04-05	United States
ORF1ab_1001_I	ORF1ab	1001	SRR14391534	3267	C	T	1	2021-04-05	United States
ORF1ab_1708_D	ORF1ab	1708	SRR14391534	5388	C	A	1	2021-04-05	United States
ORF1ab_2029_N	ORF1ab	2029	SRR14391534	6352	G	T	0,997282	2021-04-05	United States
ORF1ab_2230_T	ORF1ab	2230	SRR14391534	6954	T	C	0,998903	2021-04-05	United States
ORF1ab_3674_NA	ORF1ab	3674	SRR14391534	11287	G	-TCTGGTTTT	0,994689	2021-04-05	United States
ORF1ab_3829_F	ORF1ab	3829	SRR14391534	11750	C	T	0,0641849	2021-04-05	United States
ORF1ab_314_L	ORF1ab	314	SRR14391534	14408	C	T	0,996109	2021-04-05	United States
S_68_NA	S	68	SRR14391534	21764	A	-TACATG	1	2021-04-05	United States
S_143_NA	S	143	SRR14391534	21990	T	-TTA	0,992857	2021-04-05	United States
S_501_Y	S	501	SRR14391534	23063	A	T	0,999473	2021-04-05	United States
S_570_D	S	570	SRR14391534	23271	C	A	0,998885	2021-04-05	United States
S_614_G	S	614	SRR14391534	23403	A	G	0,999272	2021-04-05	United States
S_982_A	S	982	SRR14391534	24506	T	G	0,99911	2021-04-05	United States
S_1118_H	S	1118	SRR14391534	24914	G	C	1	2021-04-05	United States
ORF8_73_C	ORF8	73	SRR14391534	28111	A	G	0,998373	2021-04-05	United States
N_3_H	N	3	SRR14391534	28280	G	C	0,998314	2021-04-05	United States
N_3_V	N	3	SRR14391534	28281	A	T	0,999436	2021-04-05	United States
N_3_E	N	3	SRR14391534	28282	T	A	0,999438	2021-04-05	United States
N_203_K	N	203	SRR14391534	28881	G	A	0,999633	2021-04-05	United States
N_204_R	N	204	SRR14391534	28883	G	C	0,999817	2021-04-05	United States
N_235_F	N	235	SRR14391534	28977	C	T	0,99964	2021-04-05	United States
ORF1ab_1001_I	ORF1ab	1001	SRR14391535	3267	C	T	1	2021-03-31	United States
ORF1ab_1153_V	ORF1ab	1153	SRR14391535	3722	A	G	0,999484	2021-03-31	United States
ORF1ab_1587_L	ORF1ab	1587	SRR14391535	5025	C	T	0,998586	2021-03-31	United States
ORF1ab_1708_D	ORF1ab	1708	SRR14391535	5388	C	A	1	2021-03-31	United States
ORF1ab_2230_T	ORF1ab	2230	SRR14391535	6954	T	C	1	2021-03-31	United States
ORF1ab_2791_A	ORF1ab	2791	SRR14391535	8636	A	G	0,999587	2021-03-31	United States
ORF1ab_3674_NA	ORF1ab	3674	SRR14391535	11287	G	-TCTGGTTTT	0,99654	2021-03-31	United States
ORF1ab_314_L	ORF1ab	314	SRR14391535	14408	C	T	1	2021-03-31	United States
S_68_NA	S	68	SRR14391535	21764	A	-TACATG	0,998833	2021-03-31	United States
S_143_NA	S	143	SRR14391535	21990	T	-TTA	0,98184	2021-03-31	United States
S_501_Y	S	501	SRR14391535	23063	A	T	0,997557	2021-03-31	United States
S_570_D	S	570	SRR14391535	23271	C	A	0,999253	2021-03-31	United States
S_614_G	S	614	SRR14391535	23403	A	G	1	2021-03-31	United States
S_681_H	S	681	SRR14391535	23604	C	A	1	2021-03-31	United States
S_716_I	S	716	SRR14391535	23709	C	T	1	2021-03-31	United States
S_982_A	S	982	SRR14391535	24506	T	G	0,997988	2021-03-31	United States
S_1118_H	S	1118	SRR14391535	24914	G	C	1	2021-03-31	United States
ORF3a_23_V	ORF3a	23	SRR14391535	25460	C	T	1	2021-03-31	United States
ORF8_27_*	ORF8	27	SRR14391535	27972	C	T	1	2021-03-31	United States
ORF8_52_I	ORF8	52	SRR14391535	28048	G	T	1	2021-03-31	United States
ORF8_73_C	ORF8	73	SRR14391535	28111	A	G	1	2021-03-31	United States
N_3_H	N	3	SRR14391535	28280	G	C	1	2021-03-31	United States
N_3_V	N	3	SRR14391535	28281	A	T	1	2021-03-31	United States
N_3_E	N	3	SRR14391535	28282	T	A	1	2021-03-31	United States
N_203_K	N	203	SRR14391535	28881	G	A	1	2021-03-31	United States
N_204_R	N	204	SRR14391535	28883	G	C	1	2021-03-31	United States
N_235_F	N	235	SRR14391535	28977	C	T	1	2021-03-31	United States
ORF1ab_265_I	ORF1ab	265	SRR14391536	1059	C	T	0,99959	2021-04-05	United States
ORF1ab_968_V	ORF1ab	968	SRR14391536	3168	C	T	0,997514	2021-04-05	United States
ORF1ab_2926_F	ORF1ab	2926	SRR14391536	9042	C	T	0,997005	2021-04-05	United States
ORF1ab_4205_V	ORF1ab	4205	SRR14391536	12878	A	G	0,998233	2021-04-05	United States
ORF1ab_314_L	ORF1ab	314	SRR14391536	14408	C	T	1	2021-04-05	United States
ORF1ab_1183_Y	ORF1ab	1183	SRR14391536	17014	G	T	0,999214	2021-04-05	United States
ORF1ab_1586_I	ORF1ab	1586	SRR14391536	18225	G	T	0,997759	2021-04-05	United States
ORF1ab_2191_S	ORF1ab	2191	SRR14391536	20038	G	A	0,357143	2021-04-05	United States
S_13_I	S	13	SRR14391536	21600	G	T	1	2021-04-05	United States
S_26_S	S	26	SRR14391536	21638	C	T	0,97775	2021-04-05	United States
S_152_C	S	152	SRR14391536	22018	G	T	1	2021-04-05	United States
S_181_V	S	181	SRR14391536	22104	G	T	0,99571	2021-04-05	United States
S_452_R	S	452	SRR14391536	22917	T	G	1	2021-04-05	United States
S_614_G	S	614	SRR14391536	23403	A	G	0,997647	2021-04-05	United States
ORF3a_57_H	ORF3a	57	SRR14391536	25563	G	T	0,999772	2021-04-05	United States
N_205_I	N	205	SRR14391536	28887	C	T	0,999325	2021-04-05	United States
N_279_Q	N	279	SRR14391536	29109	C	A	0,995224	2021-04-05	United States
ORF1ab_265_I	ORF1ab	265	SRR14391537	1059	C	T	0,993359	2021-04-05	United States
ORF1ab_968_V	ORF1ab	968	SRR14391537	3168	C	T	0,992262	2021-04-05	United States
ORF1ab_2926_F	ORF1ab	2926	SRR14391537	9042	C	T	0,993108	2021-04-05	United States
ORF1ab_4205_V	ORF1ab	4205	SRR14391537	12878	A	G	0,996014	2021-04-05	United States
ORF1ab_314_L	ORF1ab	314	SRR14391537	14408	C	T	1	2021-04-05	United States
ORF1ab_1183_Y	ORF1ab	1183	SRR14391537	17014	G	T	0,995622	2021-04-05	United States
ORF1ab_1242_D	ORF1ab	1242	SRR14391537	17193	G	T	0,780292	2021-04-05	United States
ORF1ab_1586_I	ORF1ab	1586	SRR14391537	18225	G	T	0,992347	2021-04-05	United States
S_13_I	S	13	SRR14391537	21600	G	T	0,990291	2021-04-05	United States
S_26_S	S	26	SRR14391537	21638	C	T	0,99005	2021-04-05	United States
S_152_C	S	152	SRR14391537	22018	G	T	0,99505	2021-04-05	United States
S_181_V	S	181	SRR14391537	22104	G	T	0,99422	2021-04-05	United States
S_452_R	S	452	SRR14391537	22917	T	G	0,994751	2021-04-05	United States
S_614_G	S	614	SRR14391537	23403	A	G	0,999653	2021-04-05	United States
ORF3a_57_H	ORF3a	57	SRR14391537	25563	G	T	0,996156	2021-04-05	United States
N_205_I	N	205	SRR14391537	28887	C	T	0,996539	2021-04-05	United States
N_279_Q	N	279	SRR14391537	29109	C	A	0,993529	2021-04-05	United States
ORF1ab_78_A	ORF1ab	78	SRR14391538	497	A	G	0,989775	2021-04-05	United States
ORF1ab_1188_L	ORF1ab	1188	SRR14391538	3828	C	T	0,996374	2021-04-05	United States
ORF1ab_1795_Q	ORF1ab	1795	SRR14391538	5648	A	C	0,993857	2021-04-05	United States
ORF1ab_2001_T	ORF1ab	2001	SRR14391538	6266	G	A	0,995791	2021-04-05	United States
ORF1ab_2183_I	ORF1ab	2183	SRR14391538	6813	C	T	0,994654	2021-04-05	United States
ORF1ab_2786_T	ORF1ab	2786	SRR14391538	8622	T	C	0,993272	2021-04-05	United States
ORF1ab_3674_NA	ORF1ab	3674	SRR14391538	11287	G	-TCTGGTTTT	0,993627	2021-04-05	United States
ORF1ab_314_L	ORF1ab	314	SRR14391538	14408	C	T	1	2021-04-05	United States
ORF1ab_1264_D	ORF1ab	1264	SRR14391538	17259	G	T	0,997526	2021-04-05	United States
S_18_F	S	18	SRR14391538	21614	C	T	0,994174	2021-04-05	United States
S_20_N	S	20	SRR14391538	21621	C	A	0,994597	2021-04-05	United States
S_26_S	S	26	SRR14391538	21638	C	T	0,994624	2021-04-05	United States
S_138_Y	S	138	SRR14391538	21974	G	T	0,994191	2021-04-05	United States
S_190_S	S	190	SRR14391538	22132	G	T	0,978261	2021-04-05	United States
S_417_T	S	417	SRR14391538	22812	A	C	0,994227	2021-04-05	United States
S_484_K	S	484	SRR14391538	23012	G	A	0,992521	2021-04-05	United States
S_501_Y	S	501	SRR14391538	23063	A	T	1	2021-04-05	United States
S_614_G	S	614	SRR14391538	23403	A	G	0,999557	2021-04-05	United States
S_655_Y	S	655	SRR14391538	23525	C	T	0,997602	2021-04-05	United States
S_1027_I	S	1027	SRR14391538	24642	C	T	0,993791	2021-04-05	United States
S_1176_F	S	1176	SRR14391538	25088	G	T	0,999331	2021-04-05	United States
ORF3a_253_P	ORF3a	253	SRR14391538	26149	T	C	0,991794	2021-04-05	United States
ORF8_92_K	ORF8	92	SRR14391538	28167	G	A	0,995378	2021-04-05	United States
N_80_R	N	80	SRR14391538	28512	C	G	0,995489	2021-04-05	United States
N_202_C	N	202	SRR14391538	28877	A	T	0,997075	2021-04-05	United States
N_202_T	N	202	SRR14391538	28878	G	C	0,997748	2021-04-05	United States
N_203_K	N	203	SRR14391538	28881	G	A	1	2021-04-05	United States
N_204_R	N	204	SRR14391538	28883	G	C	0,999679	2021-04-05	United States
N_402_Y	N	402	SRR14391538	29477	G	T	0,994279	2021-04-05	United States
N_413_I	N	413	SRR14391538	29511	G	T	0,993338	2021-04-05	United States
ORF1ab_78_A	ORF1ab	78	SRR14391539	497	A	G	0,997214	2021-04-05	United States
ORF1ab_1188_L	ORF1ab	1188	SRR14391539	3828	C	T	0,998747	2021-04-05	United States
ORF1ab_1795_Q	ORF1ab	1795	SRR14391539	5648	A	C	0,998858	2021-04-05	United States
ORF1ab_2001_T	ORF1ab	2001	SRR14391539	6266	G	A	1	2021-04-05	United States
ORF1ab_2183_I	ORF1ab	2183	SRR14391539	6813	C	T	1	2021-04-05	United States
ORF1ab_2786_T	ORF1ab	2786	SRR14391539	8622	T	C	0,998832	2021-04-05	United States
ORF1ab_3674_NA	ORF1ab	3674	SRR14391539	11287	G	-TCTGGTTTT	0,995894	2021-04-05	United States
ORF1ab_314_L	ORF1ab	314	SRR14391539	14408	C	T	0,998067	2021-04-05	United States
ORF1ab_1264_D	ORF1ab	1264	SRR14391539	17259	G	T	1	2021-04-05	United States
S_18_F	S	18	SRR14391539	21614	C	T	1	2021-04-05	United States
S_20_N	S	20	SRR14391539	21621	C	A	1	2021-04-05	United States
S_26_S	S	26	SRR14391539	21638	C	T	1	2021-04-05	United States
S_138_Y	S	138	SRR14391539	21974	G	T	0,99866	2021-04-05	United States
S_190_S	S	190	SRR14391539	22132	G	T	1	2021-04-05	United States
S_417_T	S	417	SRR14391539	22812	A	C	0,999765	2021-04-05	United States
S_484_K	S	484	SRR14391539	23012	G	A	0,999465	2021-04-05	United States
S_501_Y	S	501	SRR14391539	23063	A	T	1	2021-04-05	United States
S_614_G	S	614	SRR14391539	23403	A	G	1	2021-04-05	United States
S_655_Y	S	655	SRR14391539	23525	C	T	1	2021-04-05	United States
S_1027_I	S	1027	SRR14391539	24642	C	T	1	2021-04-05	United States
S_1176_F	S	1176	SRR14391539	25088	G	T	0,998602	2021-04-05	United States
ORF3a_253_P	ORF3a	253	SRR14391539	26149	T	C	1	2021-04-05	United States
ORF8_92_K	ORF8	92	SRR14391539	28167	G	A	0,999378	2021-04-05	United States
N_80_R	N	80	SRR14391539	28512	C	G	1	2021-04-05	United States
N_202_C	N	202	SRR14391539	28877	A	T	0,998185	2021-04-05	United States
N_202_T	N	202	SRR14391539	28878	G	C	0,999276	2021-04-05	United States
N_203_K	N	203	SRR14391539	28881	G	A	0,999638	2021-04-05	United States
N_204_R	N	204	SRR14391539	28883	G	C	0,998553	2021-04-05	United States
N_402_Y	N	402	SRR14391539	29477	G	T	1	2021-04-05	United States
N_413_I	N	413	SRR14391539	29511	G	T	0,999127	2021-04-05	United States
ORF1ab_84_NA	ORF1ab	84	SRR14391540	517	T	-ATG	0,133383	2021-04-05	United States
ORF1ab_1001_I	ORF1ab	1001	SRR14391540	3267	C	T	0,994359	2021-04-05	United States
ORF1ab_1586_I	ORF1ab	1586	SRR14391540	5023	G	A	0,996429	2021-04-05	United States
ORF1ab_1708_D	ORF1ab	1708	SRR14391540	5388	C	A	0,994865	2021-04-05	United States
ORF1ab_2230_T	ORF1ab	2230	SRR14391540	6954	T	C	0,99596	2021-04-05	United States
ORF1ab_2533_R	ORF1ab	2533	SRR14391540	7863	A	G	0,9955	2021-04-05	United States
ORF1ab_3674_NA	ORF1ab	3674	SRR14391540	11287	G	-TCTGGTTTT	0,987661	2021-04-05	United States
ORF1ab_314_L	ORF1ab	314	SRR14391540	14408	C	T	1	2021-04-05	United States
ORF1ab_1383_R	ORF1ab	1383	SRR14391540	17615	A	G	0,99823	2021-04-05	United States
ORF1ab_2499_N	ORF1ab	2499	SRR14391540	20962	G	A	0,995086	2021-04-05	United States
S_68_NA	S	68	SRR14391540	21764	A	-TACATG	0,984639	2021-04-05	United States
S_143_NA	S	143	SRR14391540	21990	T	-TTA	0,987664	2021-04-05	United States
S_501_Y	S	501	SRR14391540	23063	A	T	1	2021-04-05	United States
S_570_D	S	570	SRR14391540	23271	C	A	0,993374	2021-04-05	United States
S_614_G	S	614	SRR14391540	23403	A	G	0,999464	2021-04-05	United States
S_681_H	S	681	SRR14391540	23604	C	A	0,994744	2021-04-05	United States
S_716_I	S	716	SRR14391540	23709	C	T	0,994832	2021-04-05	United States
S_982_A	S	982	SRR14391540	24506	T	G	0,998201	2021-04-05	United States
S_1118_H	S	1118	SRR14391540	24914	G	C	0,995575	2021-04-05	United States
M_70_L	M	70	SRR14391540	26730	G	C	0,99782	2021-04-05	United States
ORF8_27_*	ORF8	27	SRR14391540	27972	C	T	0,998542	2021-04-05	United States
ORF8_52_I	ORF8	52	SRR14391540	28048	G	T	0,998507	2021-04-05	United States
ORF8_73_C	ORF8	73	SRR14391540	28111	A	G	0,997192	2021-04-05	United States
N_3_H	N	3	SRR14391540	28280	G	C	0,994672	2021-04-05	United States
N_3_V	N	3	SRR14391540	28281	A	T	0,995078	2021-04-05	United States
N_3_E	N	3	SRR14391540	28282	T	A	0,995505	2021-04-05	United States
N_109_F	N	109	SRR14391540	28599	A	T	0,99631	2021-04-05	United States
N_203_K	N	203	SRR14391540	28881	G	A	0,996573	2021-04-05	United States
N_204_R	N	204	SRR14391540	28883	G	C	0,997266	2021-04-05	United States
N_235_F	N	235	SRR14391540	28977	C	T	0,996645	2021-04-05	United States
N_389_H	N	389	SRR14391540	29440	G	T	0,992602	2021-04-05	United States
ORF1ab_140_R	ORF1ab	140	SRR14391541	684	T	G	0,0537705	2021-04-05	United States
ORF1ab_279_A	ORF1ab	279	SRR14391541	1100	T	G	0,0822943	2021-04-05	United States
ORF1ab_289_NA	ORF1ab	289	SRR14391541	1130	G	-A	0,0642796	2021-04-05	United States
ORF1ab_328_NA	ORF1ab	328	SRR14391541	1247	G	+A	0,0531197	2021-04-05	United States
ORF1ab_570_P	ORF1ab	570	SRR14391541	1974	T	C	0,0657895	2021-04-05	United States
ORF1ab_696_NA	ORF1ab	696	SRR14391541	2352	G	-T	0,230252	2021-04-05	United States
ORF1ab_1001_I	ORF1ab	1001	SRR14391541	3267	C	T	0,997368	2021-04-05	United States
ORF1ab_1049_NA	ORF1ab	1049	SRR14391541	3412	T	+A	0,0529101	2021-04-05	United States
ORF1ab_1168_I	ORF1ab	1168	SRR14391541	3768	C	T	0,0904215	2021-04-05	United States
ORF1ab_1397_P	ORF1ab	1397	SRR14391541	4454	G	C	0,120553	2021-04-05	United States
ORF1ab_1708_D	ORF1ab	1708	SRR14391541	5388	C	A	1	2021-04-05	United States
ORF1ab_2118_NA	ORF1ab	2118	SRR14391541	6618	G	-T	0,0662791	2021-04-05	United States
ORF1ab_2144_NA	ORF1ab	2144	SRR14391541	6696	C	+T	0,159829	2021-04-05	United States
ORF1ab_2230_T	ORF1ab	2230	SRR14391541	6954	T	C	1	2021-04-05	United States
ORF1ab_2259_I	ORF1ab	2259	SRR14391541	7042	G	T	0,998465	2021-04-05	United States
ORF1ab_2336_NA	ORF1ab	2336	SRR14391541	7273	G	+T	0,211538	2021-04-05	United States
ORF1ab_3137_NA	ORF1ab	3137	SRR14391541	9675	C	+T	0,067907	2021-04-05	United States
ORF1ab_3529_S	ORF1ab	3529	SRR14391541	10850	G	T	0,0555556	2021-04-05	United States
ORF1ab_3674_NA	ORF1ab	3674	SRR14391541	11287	G	-TCTGGTTTT	0,999272	2021-04-05	United States
ORF1ab_4211_S	ORF1ab	4211	SRR14391541	12896	C	T	0,0659341	2021-04-05	United States
ORF1ab_4344_Y	ORF1ab	4344	SRR14391541	13295	G	T	0,0939917	2021-04-05	United States
ORF1ab_14_S	ORF1ab	14	SRR14391541	13507	G	A	0,0521739	2021-04-05	United States
ORF1ab_25_NA	ORF1ab	25	SRR14391541	13541	C	-T	0,059633	2021-04-05	United States
ORF1ab_48_NA	ORF1ab	48	SRR14391541	13609	C	+TTTCCTTGG	0,0558003	2021-04-05	United States
ORF1ab_49_NA	ORF1ab	49	SRR14391541	13612	G	-AAAAGGAC	0,0557185	2021-04-05	United States
ORF1ab_218_L	ORF1ab	218	SRR14391541	14120	C	T	0,998654	2021-04-05	United States
ORF1ab_314_L	ORF1ab	314	SRR14391541	14408	C	T	1	2021-04-05	United States
ORF1ab_1193_NA	ORF1ab	1193	SRR14391541	17044	C	-A	0,070508	2021-04-05	United States
ORF1ab_1266_L	ORF1ab	1266	SRR14391541	17263	T	C	0,0565928	2021-04-05	United States
ORF1ab_1448_V	ORF1ab	1448	SRR14391541	17809	A	G	0,0708955	2021-04-05	United States
ORF1ab_2231_Q	ORF1ab	2231	SRR14391541	20158	A	C	0,057485	2021-04-05	United States
ORF1ab_2443_*	ORF1ab	2443	SRR14391541	20794	A	T	0,091047	2021-04-05	United States
ORF1ab_2545_NA	ORF1ab	2545	SRR14391541	21101	G	+T	0,0652447	2021-04-05	United States
ORF1ab_2566_NA	ORF1ab	2566	SRR14391541	21164	T	-A	0,0644505	2021-04-05	United States
S_68_NA	S	68	SRR14391541	21764	A	-TACATG	1	2021-04-05	United States
S_139_NA	S	139	SRR14391541	21979	A	+T	0,0522193	2021-04-05	United States
S_143_NA	S	143	SRR14391541	21990	T	-TTA	0,99913	2021-04-05	United States
S_214_L	S	214	SRR14391541	22203	G	T	0,394482	2021-04-05	United States
S_501_Y	S	501	SRR14391541	23063	A	T	1	2021-04-05	United States
S_570_D	S	570	SRR14391541	23271	C	A	0,998724	2021-04-05	United States
S_614_G	S	614	SRR14391541	23403	A	G	0,998788	2021-04-05	United States
S_681_H	S	681	SRR14391541	23604	C	A	1	2021-04-05	United States
S_716_I	S	716	SRR14391541	23709	C	T	0,995283	2021-04-05	United States
S_982_A	S	982	SRR14391541	24506	T	G	1	2021-04-05	United States
S_1118_H	S	1118	SRR14391541	24914	G	C	1	2021-04-05	United States
ORF3a_104_NA	ORF3a	104	SRR14391541	25703	C	+T	0,0555556	2021-04-05	United States
ORF8_27_*	ORF8	27	SRR14391541	27972	C	T	1	2021-04-05	United States
ORF8_52_I	ORF8	52	SRR14391541	28048	G	T	1	2021-04-05	United States
ORF8_68_*	ORF8	68	SRR14391541	28095	A	T	1	2021-04-05	United States
ORF8_73_C	ORF8	73	SRR14391541	28111	A	G	1	2021-04-05	United States
N_3_H	N	3	SRR14391541	28280	G	C	0,999726	2021-04-05	United States
N_3_V	N	3	SRR14391541	28281	A	T	0,999726	2021-04-05	United States
N_3_E	N	3	SRR14391541	28282	T	A	1	2021-04-05	United States
N_203_K	N	203	SRR14391541	28881	G	A	1	2021-04-05	United States
N_204_R	N	204	SRR14391541	28883	G	C	1	2021-04-05	United States
N_235_F	N	235	SRR14391541	28977	C	T	1	2021-04-05	United States
N_260_NA	N	260	SRR14391541	29051	C	+A	0,0806743	2021-04-05	United States
ORF1ab_665_I	ORF1ab	665	SRR14391542	2258	G	A	0,998214	2021-04-05	United States
ORF1ab_2059_R	ORF1ab	2059	SRR14391542	6441	A	G	0,997083	2021-04-05	United States
ORF1ab_2980_G	ORF1ab	2980	SRR14391542	9204	A	G	0,994584	2021-04-05	United States
ORF1ab_314_L	ORF1ab	314	SRR14391542	14408	C	T	0,997919	2021-04-05	United States
ORF1ab_2313_L	ORF1ab	2313	SRR14391542	20405	C	T	0,997214	2021-04-05	United States
S_142_S	S	142	SRR14391542	21986	G	A	0,995875	2021-04-05	United States
S_180_V	S	180	SRR14391542	22101	A	T	0,992722	2021-04-05	United States
S_614_G	S	614	SRR14391542	23403	A	G	0,998916	2021-04-05	United States
S_677_H	S	677	SRR14391542	23593	G	T	0,99399	2021-04-05	United States
N_194_L	N	194	SRR14391542	28854	C	T	0,994054	2021-04-05	United States
N_391_I	N	391	SRR14391542	29445	C	T	0,996564	2021-04-05	United States
ORF1ab_265_I	ORF1ab	265	SRR14391543	1059	C	T	1	2021-04-05	United States
ORF1ab_3201_P	ORF1ab	3201	SRR14391543	9867	T	C	1	2021-04-05	United States
ORF1ab_3674_NA	ORF1ab	3674	SRR14391543	11287	G	-TCTGGTTTT	0,988391	2021-04-05	United States
ORF1ab_314_L	ORF1ab	314	SRR14391543	14408	C	T	0,997462	2021-04-05	United States
ORF1ab_1011_H	ORF1ab	1011	SRR14391543	16500	A	C	1	2021-04-05	United States
S_3_NA	S	3	SRR14391543	21569	G	+T	0,0687919	2021-04-05	United States
S_5_F	S	5	SRR14391543	21575	C	T	1	2021-04-05	United States
S_95_I	S	95	SRR14391543	21846	C	T	1	2021-04-05	United States
S_253_G	S	253	SRR14391543	22320	A	G	1	2021-04-05	United States
S_484_K	S	484	SRR14391543	23012	G	A	0,998575	2021-04-05	United States
S_614_G	S	614	SRR14391543	23403	A	G	0,998267	2021-04-05	United States
S_701_V	S	701	SRR14391543	23664	C	T	1	2021-04-05	United States
ORF3a_42_L	ORF3a	42	SRR14391543	25517	C	T	0,995789	2021-04-05	United States
ORF3a_57_H	ORF3a	57	SRR14391543	25563	G	T	1	2021-04-05	United States
ORF8_11_I	ORF8	11	SRR14391543	27925	C	T	1	2021-04-05	United States
N_199_L	N	199	SRR14391543	28869	C	T	1	2021-04-05	United States
N_234_I	N	234	SRR14391543	28975	G	A	1	2021-04-05	United States
ORF1ab_1001_I	ORF1ab	1001	SRR14391545	3267	C	T	0,997015	2021-04-03	United States
ORF1ab_1708_D	ORF1ab	1708	SRR14391545	5388	C	A	1	2021-04-03	United States
ORF1ab_2230_T	ORF1ab	2230	SRR14391545	6954	T	C	1	2021-04-03	United States
ORF1ab_2345_V	ORF1ab	2345	SRR14391545	7299	C	T	1	2021-04-03	United States
ORF1ab_3674_NA	ORF1ab	3674	SRR14391545	11287	G	-TCTGGTTTT	0,99187	2021-04-03	United States
ORF1ab_314_L	ORF1ab	314	SRR14391545	14408	C	T	1	2021-04-03	United States
ORF1ab_2256_S	ORF1ab	2256	SRR14391545	20233	C	T	1	2021-04-03	United States
S_68_NA	S	68	SRR14391545	21764	A	-TACATG	1	2021-04-03	United States
S_143_NA	S	143	SRR14391545	21990	T	-TTA	0,987402	2021-04-03	United States
S_501_Y	S	501	SRR14391545	23063	A	T	1	2021-04-03	United States
S_570_D	S	570	SRR14391545	23271	C	A	0,997567	2021-04-03	United States
S_614_G	S	614	SRR14391545	23403	A	G	1	2021-04-03	United States
S_681_H	S	681	SRR14391545	23604	C	A	1	2021-04-03	United States
S_716_I	S	716	SRR14391545	23709	C	T	1	2021-04-03	United States
S_982_A	S	982	SRR14391545	24506	T	G	1	2021-04-03	United States
S_1118_H	S	1118	SRR14391545	24914	G	C	1	2021-04-03	United States
S_1128_F	S	1128	SRR14391545	24944	G	T	1	2021-04-03	United States
ORF8_27_*	ORF8	27	SRR14391545	27972	C	T	1	2021-04-03	United States
ORF8_52_I	ORF8	52	SRR14391545	28048	G	T	1	2021-04-03	United States
ORF8_68_*	ORF8	68	SRR14391545	28095	A	T	0,994652	2021-04-03	United States
ORF8_73_C	ORF8	73	SRR14391545	28111	A	G	0,997171	2021-04-03	United States
N_3_H	N	3	SRR14391545	28280	G	C	0,998762	2021-04-03	United States
N_3_V	N	3	SRR14391545	28281	A	T	0,998765	2021-04-03	United States
N_3_E	N	3	SRR14391545	28282	T	A	0,998764	2021-04-03	United States
N_202_C	N	202	SRR14391545	28877	A	T	1	2021-04-03	United States
N_202_T	N	202	SRR14391545	28878	G	C	1	2021-04-03	United States
N_203_K	N	203	SRR14391545	28881	G	A	1	2021-04-03	United States
N_204_R	N	204	SRR14391545	28883	G	C	1	2021-04-03	United States
N_235_F	N	235	SRR14391545	28977	C	T	1	2021-04-03	United States
ORF1ab_265_I	ORF1ab	265	SRR14391546	1059	C	T	0,999428	2021-04-05	United States
ORF1ab_2144_NA	ORF1ab	2144	SRR14391546	6696	C	+T	0,0776699	2021-04-05	United States
ORF1ab_3255_I	ORF1ab	3255	SRR14391546	10029	C	T	1	2021-04-05	United States
ORF1ab_3603_NA	ORF1ab	3603	SRR14391546	11074	C	+T	0,089895	2021-04-05	United States
ORF1ab_3606_NA	ORF1ab	3606	SRR14391546	11082	T	-G	0,089954	2021-04-05	United States
ORF1ab_3606_F	ORF1ab	3606	SRR14391546	11083	G	T	0,999166	2021-04-05	United States
ORF1ab_3750_I	ORF1ab	3750	SRR14391546	11514	C	T	0,99879	2021-04-05	United States
ORF1ab_314_L	ORF1ab	314	SRR14391546	14408	C	T	0,998384	2021-04-05	United States
ORF1ab_970_S	ORF1ab	970	SRR14391546	16375	C	T	1	2021-04-05	United States
ORF1ab_1662_V	ORF1ab	1662	SRR14391546	18452	C	T	0,999289	2021-04-05	United States
ORF1ab_2557_R	ORF1ab	2557	SRR14391546	21137	A	G	0,999702	2021-04-05	United States
S_494_P	S	494	SRR14391546	23042	T	C	0,998879	2021-04-05	United States
S_614_G	S	614	SRR14391546	23403	A	G	0,999455	2021-04-05	United States
S_681_H	S	681	SRR14391546	23604	C	A	1	2021-04-05	United States
S_716_I	S	716	SRR14391546	23709	C	T	1	2021-04-05	United States
S_1078_S	S	1078	SRR14391546	24794	G	T	0,998301	2021-04-05	United States
S_1162_L	S	1162	SRR14391546	25047	C	T	0,998646	2021-04-05	United States
ORF3a_57_H	ORF3a	57	SRR14391546	25563	G	T	0,999348	2021-04-05	United States
M_82_T	M	82	SRR14391546	26767	T	C	0,999105	2021-04-05	United States
ORF8_81_I	ORF8	81	SRR14391546	28134	G	A	0,151586	2021-04-05	United States
N_205_I	N	205	SRR14391546	28887	C	T	1	2021-04-05	United States
N_418_H	N	418	SRR14391546	29527	G	T	0,999305	2021-04-05	United States
ORF10_4_V	ORF10	4	SRR14391546	29567	A	G	1	2021-04-05	United States
ORF1ab_265_I	ORF1ab	265	SRR14391549	1059	C	T	0,998893	2021-04-04	United States
ORF1ab_286_L	ORF1ab	286	SRR14391549	1122	C	T	0,996156	2021-04-04	United States
ORF1ab_702_T	ORF1ab	702	SRR14391549	2369	G	A	0,987179	2021-04-04	United States
ORF1ab_3606_F	ORF1ab	3606	SRR14391549	11083	G	T	0,0721311	2021-04-04	United States
ORF1ab_4205_V	ORF1ab	4205	SRR14391549	12878	A	G	0,998188	2021-04-04	United States
ORF1ab_314_L	ORF1ab	314	SRR14391549	14408	C	T	1	2021-04-04	United States
ORF1ab_1183_Y	ORF1ab	1183	SRR14391549	17014	G	T	0,996346	2021-04-04	United States
S_13_I	S	13	SRR14391549	21600	G	T	0,989041	2021-04-04	United States
S_152_C	S	152	SRR14391549	22018	G	T	0,992531	2021-04-04	United States
S_452_R	S	452	SRR14391549	22917	T	G	1	2021-04-04	United States
S_614_G	S	614	SRR14391549	23403	A	G	0,999067	2021-04-04	United States
ORF3a_57_H	ORF3a	57	SRR14391549	25563	G	T	0,999659	2021-04-04	United States
ORF8_100_L	ORF8	100	SRR14391549	28191	G	T	0,993012	2021-04-04	United States
N_205_I	N	205	SRR14391549	28887	C	T	0,999222	2021-04-04	United States
N_234_I	N	234	SRR14391549	28975	G	T	0,996133	2021-04-04	United States
ORF1ab_265_I	ORF1ab	265	SRR14391550	1059	C	T	0,996524	2021-04-04	United States
ORF1ab_3201_P	ORF1ab	3201	SRR14391550	9867	T	C	0,997613	2021-04-04	United States
ORF1ab_3674_NA	ORF1ab	3674	SRR14391550	11287	G	-TCTGGTTTT	0,996704	2021-04-04	United States
ORF1ab_314_L	ORF1ab	314	SRR14391550	14408	C	T	1	2021-04-04	United States
ORF1ab_1884_V	ORF1ab	1884	SRR14391550	19118	C	T	0,993726	2021-04-04	United States
S_5_F	S	5	SRR14391550	21575	C	T	0,959044	2021-04-04	United States
S_8_F	S	8	SRR14391550	21586	G	T	0,9625	2021-04-04	United States
S_95_I	S	95	SRR14391550	21846	C	T	0,994851	2021-04-04	United States
S_253_G	S	253	SRR14391550	22320	A	G	0,994215	2021-04-04	United States
S_484_K	S	484	SRR14391550	23012	G	A	0,994643	2021-04-04	United States
S_614_G	S	614	SRR14391550	23403	A	G	0,999464	2021-04-04	United States
S_701_V	S	701	SRR14391550	23664	C	T	0,99403	2021-04-04	United States
S_1020_S	S	1020	SRR14391550	24620	G	T	0,99393	2021-04-04	United States
ORF3a_42_L	ORF3a	42	SRR14391550	25517	C	T	0,999087	2021-04-04	United States
ORF3a_57_H	ORF3a	57	SRR14391550	25563	G	T	0,998487	2021-04-04	United States
ORF3a_104_L	ORF3a	104	SRR14391550	25703	C	T	0,993978	2021-04-04	United States
ORF7a_7_S	ORF7a	7	SRR14391550	27413	T	C	0,995868	2021-04-04	United States
ORF8_11_I	ORF8	11	SRR14391550	27925	C	T	0,977099	2021-04-04	United States
N_199_L	N	199	SRR14391550	28869	C	T	0,997555	2021-04-04	United States
N_234_I	N	234	SRR14391550	28975	G	A	0,997882	2021-04-04	United States
ORF1ab_959_S	ORF1ab	959	SRR14391551	3140	C	T	1	2021-04-04	United States
ORF1ab_3255_I	ORF1ab	3255	SRR14391551	10029	C	T	0,976285	2021-04-04	United States
ORF1ab_3603_NA	ORF1ab	3603	SRR14391551	11074	C	+T	0,0828446	2021-04-04	United States
ORF1ab_3606_NA	ORF1ab	3606	SRR14391551	11082	T	-G	0,0941176	2021-04-04	United States
ORF1ab_3606_F	ORF1ab	3606	SRR14391551	11083	G	T	0,998143	2021-04-04	United States
ORF1ab_3618_V	ORF1ab	3618	SRR14391551	11117	A	G	0,998255	2021-04-04	United States
ORF1ab_4135_F	ORF1ab	4135	SRR14391551	12669	C	T	0,0692168	2021-04-04	United States
ORF1ab_4175_I	ORF1ab	4175	SRR14391551	12789	C	T	0,991602	2021-04-04	United States
ORF1ab_217_M	ORF1ab	217	SRR14391551	14117	C	T	0,996782	2021-04-04	United States
ORF1ab_314_L	ORF1ab	314	SRR14391551	14408	C	T	1	2021-04-04	United States
ORF1ab_1164_A	ORF1ab	1164	SRR14391551	16958	T	C	0,992171	2021-04-04	United States
S_255_F	S	255	SRR14391551	22326	C	T	0,999482	2021-04-04	United States
S_478_K	S	478	SRR14391551	22995	C	A	0,997006	2021-04-04	United States
S_614_G	S	614	SRR14391551	23403	A	G	0,998819	2021-04-04	United States
S_681_H	S	681	SRR14391551	23604	C	A	0,998841	2021-04-04	United States
S_732_A	S	732	SRR14391551	23756	A	G	0,994401	2021-04-04	United States
ORF3a_255_NA	ORF3a	255	SRR14391551	26157	T	-GTTAATCCAGTA	0,985085	2021-04-04	United States
N_203_K	N	203	SRR14391551	28881	G	A	0,99963	2021-04-04	United States
N_204_R	N	204	SRR14391551	28883	G	C	0,99926	2021-04-04	United States
N_418_H	N	418	SRR14391551	29527	G	T	0,996206	2021-04-04	United States
ORF1ab_1207_S	ORF1ab	1207	SRR14391555	3884	C	T	0,981481	2021-04-04	United States
ORF1ab_1809_V	ORF1ab	1809	SRR14391555	5691	C	T	0,300866	2021-04-04	United States
ORF1ab_2123_V	ORF1ab	2123	SRR14391555	6633	C	T	0,986395	2021-04-04	United States
ORF1ab_3117_A	ORF1ab	3117	SRR14391555	9614	A	G	0,987755	2021-04-04	United States
ORF1ab_3143_V	ORF1ab	3143	SRR14391555	9693	C	T	0,988142	2021-04-04	United States
ORF1ab_3163_S	ORF1ab	3163	SRR14391555	9754	A	C	0,987705	2021-04-04	United States
ORF1ab_3674_NA	ORF1ab	3674	SRR14391555	11287	G	-TCTGGTTTT	0,996552	2021-04-04	United States
ORF1ab_314_L	ORF1ab	314	SRR14391555	14408	C	T	1	2021-04-04	United States
ORF1ab_321_L	ORF1ab	321	SRR14391555	14428	G	T	0,955272	2021-04-04	United States
ORF1ab_520_V	ORF1ab	520	SRR14391555	15026	C	T	0,976744	2021-04-04	United States
ORF1ab_662_S	ORF1ab	662	SRR14391555	15451	G	A	0,980676	2021-04-04	United States
ORF1ab_1000_L	ORF1ab	1000	SRR14391555	16466	C	T	0,976852	2021-04-04	United States
S_18_R	S	18	SRR14391555	21615	T	G	0,979127	2021-04-04	United States
S_95_I	S	95	SRR14391555	21846	C	T	0,95283	2021-04-04	United States
S_158_S	S	158	SRR14391555	22036	A	C	0,976798	2021-04-04	United States
S_440_K	S	440	SRR14391555	22882	T	A	0,986971	2021-04-04	United States
S_614_G	S	614	SRR14391555	23403	A	G	0,997323	2021-04-04	United States
S_681_H	S	681	SRR14391555	23604	C	A	0,988304	2021-04-04	United States
S_688_V	S	688	SRR14391555	23625	C	T	0,988235	2021-04-04	United States
S_735_A	S	735	SRR14391555	23765	T	G	0,988506	2021-04-04	United States
S_1027_I	S	1027	SRR14391555	24642	C	T	0,984911	2021-04-04	United States
ORF3a_123_T	ORF3a	123	SRR14391555	25760	T	C	0,0633803	2021-04-04	United States
ORF3a_172_V	ORF3a	172	SRR14391555	25907	G	T	0,0654545	2021-04-04	United States
ORF3a_255_NA	ORF3a	255	SRR14391555	26157	T	-GTTA	0,967643	2021-04-04	United States
ORF7b_5_L	ORF7b	5	SRR14391555	27769	C	T	0,986607	2021-04-04	United States
ORF8_51_NA	ORF8	51	SRR14391555	28046	T	+AA	0,0879121	2021-04-04	United States
ORF8_51_NA	ORF8	51	SRR14391555	28046	T	+A	0,868132	2021-04-04	United States
N_194_L	N	194	SRR14391555	28854	C	T	0,995961	2021-04-04	United States
N_213_Y	N	213	SRR14391555	28910	A	T	0,995924	2021-04-04	United States
ORF1ab_111_L	ORF1ab	111	SRR14391556	596	G	T	0,993266	2021-04-04	United States
ORF1ab_971_S	ORF1ab	971	SRR14391556	3176	C	T	0,971292	2021-04-04	United States
ORF1ab_1196_V	ORF1ab	1196	SRR14391556	3852	A	T	0,967427	2021-04-04	United States
ORF1ab_2511_N	ORF1ab	2511	SRR14391556	7798	G	T	0,983051	2021-04-04	United States
ORF1ab_2936_I	ORF1ab	2936	SRR14391556	9072	C	T	0,95572	2021-04-04	United States
ORF1ab_3209_V	ORF1ab	3209	SRR14391556	9891	C	T	0,971963	2021-04-04	United States
ORF1ab_3284_I	ORF1ab	3284	SRR14391556	10116	C	T	0,966837	2021-04-04	United States
ORF1ab_3674_NA	ORF1ab	3674	SRR14391556	11287	G	-TCTGGTTTT	0,993528	2021-04-04	United States
ORF1ab_314_L	ORF1ab	314	SRR14391556	14408	C	T	1	2021-04-04	United States
ORF1ab_2371_M	ORF1ab	2371	SRR14391556	20578	G	A	0,964286	2021-04-04	United States
ORF1ab_2513_S	ORF1ab	2513	SRR14391556	21004	G	T	0,982833	2021-04-04	United States
S_68_NA	S	68	SRR14391556	21764	A	-TACATG	0,0677083	2021-04-04	United States
S_95_I	S	95	SRR14391556	21846	C	T	0,926702	2021-04-04	United States
S_143_NA	S	143	SRR14391556	21990	T	-TTA	1	2021-04-04	United States
S_484_K	S	484	SRR14391556	23012	G	A	0,977707	2021-04-04	United States
S_583_D	S	583	SRR14391556	23311	G	T	0,978495	2021-04-04	United States
S_614_G	S	614	SRR14391556	23403	A	G	1	2021-04-04	United States
S_681_H	S	681	SRR14391556	23604	C	A	1	2021-04-04	United States
S_796_H	S	796	SRR14391556	23948	G	C	0,979522	2021-04-04	United States
M_82_T	M	82	SRR14391556	26767	T	C	0,972477	2021-04-04	United States
ORF7b_44_NA	ORF7b	44	SRR14391556	27886	A	-AACGAACATGAAATT	0,961538	2021-04-04	United States
ORF8_106_*	ORF8	106	SRR14391556	28209	G	T	0,972136	2021-04-04	United States
N_203_K	N	203	SRR14391556	28881	G	A	1	2021-04-04	United States
N_204_R	N	204	SRR14391556	28883	G	C	1	2021-04-04	United States
N_208_NA	N	208	SRR14391556	28895	G	-CTA	0,993061	2021-04-04	United States
ORF1ab_265_I	ORF1ab	265	SRR14391557	1059	C	T	1	2021-04-04	United States
ORF1ab_714_R	ORF1ab	714	SRR14391557	2406	A	G	0,998366	2021-04-04	United States
ORF1ab_1839_V	ORF1ab	1839	SRR14391557	5780	A	G	1	2021-04-04	United States
ORF1ab_3934_I	ORF1ab	3934	SRR14391557	12067	G	T	1	2021-04-04	United States
ORF1ab_4174_I	ORF1ab	4174	SRR14391557	12786	C	T	1	2021-04-04	United States
ORF1ab_4205_V	ORF1ab	4205	SRR14391557	12878	A	G	1	2021-04-04	United States
ORF1ab_314_L	ORF1ab	314	SRR14391557	14408	C	T	0,998917	2021-04-04	United States
ORF1ab_662_V	ORF1ab	662	SRR14391557	15452	G	T	0,999204	2021-04-04	United States
ORF1ab_1183_Y	ORF1ab	1183	SRR14391557	17014	G	T	0,998605	2021-04-04	United States
ORF1ab_1511_I	ORF1ab	1511	SRR14391557	17999	C	T	0,99866	2021-04-04	United States
ORF1ab_2188_T	ORF1ab	2188	SRR14391557	20029	G	A	0,0515695	2021-04-04	United States
S_13_I	S	13	SRR14391557	21600	G	T	0,998911	2021-04-04	United States
S_152_C	S	152	SRR14391557	22018	G	T	0,999242	2021-04-04	United States
S_452_R	S	452	SRR14391557	22917	T	G	0,999439	2021-04-04	United States
S_614_G	S	614	SRR14391557	23403	A	G	1	2021-04-04	United States
ORF3a_33_S	ORF3a	33	SRR14391557	25489	G	T	1	2021-04-04	United States
ORF3a_57_H	ORF3a	57	SRR14391557	25563	G	T	1	2021-04-04	United States
ORF3a_174_S	ORF3a	174	SRR14391557	25912	G	A	0,999231	2021-04-04	United States
M_17_F	M	17	SRR14391557	26571	C	T	1	2021-04-04	United States
ORF8_76_T	ORF8	76	SRR14391557	28120	T	C	0,999482	2021-04-04	United States
N_205_I	N	205	SRR14391557	28887	C	T	0,998135	2021-04-04	United States
ORF1ab_265_I	ORF1ab	265	SRR14391558	1059	C	T	0,979592	2021-04-04	United States
ORF1ab_4205_V	ORF1ab	4205	SRR14391558	12878	A	G	0,994944	2021-04-04	United States
ORF1ab_314_L	ORF1ab	314	SRR14391558	14408	C	T	1	2021-04-04	United States
ORF1ab_1183_Y	ORF1ab	1183	SRR14391558	17014	G	T	0,996979	2021-04-04	United States
S_13_I	S	13	SRR14391558	21600	G	T	0,999257	2021-04-04	United States
S_152_C	S	152	SRR14391558	22018	G	T	0,998626	2021-04-04	United States
S_452_R	S	452	SRR14391558	22917	T	G	0,99904	2021-04-04	United States
S_614_G	S	614	SRR14391558	23403	A	G	0,997541	2021-04-04	United States
ORF3a_57_H	ORF3a	57	SRR14391558	25563	G	T	0,994286	2021-04-04	United States
N_205_I	N	205	SRR14391558	28887	C	T	0,998171	2021-04-04	United States
ORF1ab_941_L	ORF1ab	941	SRR14391559	3086	T	C	1	2021-04-03	United States
ORF1ab_959_S	ORF1ab	959	SRR14391559	3140	C	T	1	2021-04-03	United States
ORF1ab_3255_I	ORF1ab	3255	SRR14391559	10029	C	T	1	2021-04-03	United States
ORF1ab_3618_V	ORF1ab	3618	SRR14391559	11117	A	G	0,996	2021-04-03	United States
ORF1ab_4175_I	ORF1ab	4175	SRR14391559	12789	C	T	0,995902	2021-04-03	United States
ORF1ab_267_M	ORF1ab	267	SRR14391559	14267	C	T	0,996974	2021-04-03	United States
ORF1ab_314_L	ORF1ab	314	SRR14391559	14408	C	T	1	2021-04-03	United States
S_478_K	S	478	SRR14391559	22995	C	A	0,997191	2021-04-03	United States
S_614_G	S	614	SRR14391559	23403	A	G	0,998127	2021-04-03	United States
S_681_H	S	681	SRR14391559	23604	C	A	1	2021-04-03	United States
S_732_A	S	732	SRR14391559	23756	A	G	1	2021-04-03	United States
N_202_C	N	202	SRR14391559	28877	A	T	1	2021-04-03	United States
N_202_T	N	202	SRR14391559	28878	G	C	0,998322	2021-04-03	United States
N_203_K	N	203	SRR14391559	28881	G	A	1	2021-04-03	United States
N_204_R	N	204	SRR14391559	28883	G	C	1	2021-04-03	United States
ORF1ab_265_I	ORF1ab	265	SRR14391560	1059	C	T	0,999352	2021-04-03	United States
ORF1ab_2877_I	ORF1ab	2877	SRR14391560	8895	C	T	0,998357	2021-04-03	United States
ORF1ab_3158_T	ORF1ab	3158	SRR14391560	9738	G	C	0,999658	2021-04-03	United States
ORF1ab_4282_NA	ORF1ab	4282	SRR14391560	13110	A	+T	0,0579268	2021-04-03	United States
ORF1ab_314_L	ORF1ab	314	SRR14391560	14408	C	T	1	2021-04-03	United States
ORF1ab_813_H	ORF1ab	813	SRR14391560	15906	G	T	0,99966	2021-04-03	United States
ORF1ab_976_L	ORF1ab	976	SRR14391560	16394	C	T	1	2021-04-03	United States
ORF1ab_1183_Y	ORF1ab	1183	SRR14391560	17014	G	T	0,999356	2021-04-03	United States
S_13_I	S	13	SRR14391560	21600	G	T	0,999569	2021-04-03	United States
S_152_C	S	152	SRR14391560	22018	G	T	1	2021-04-03	United States
S_258_L	S	258	SRR14391560	22335	G	T	1	2021-04-03	United States
S_452_R	S	452	SRR14391560	22917	T	G	1	2021-04-03	United States
S_614_G	S	614	SRR14391560	23403	A	G	1	2021-04-03	United States
ORF3a_57_H	ORF3a	57	SRR14391560	25563	G	T	0,999033	2021-04-03	United States
ORF8_65_V	ORF8	65	SRR14391560	28087	C	T	0,989865	2021-04-03	United States
N_205_I	N	205	SRR14391560	28887	C	T	1	2021-04-03	United States
ORF1ab_265_I	ORF1ab	265	SRR14391561	1059	C	T	1	2021-04-03	United States
ORF1ab_1983_V	ORF1ab	1983	SRR14391561	6213	C	T	0,999755	2021-04-03	United States
ORF1ab_2952_I	ORF1ab	2952	SRR14391561	9120	C	T	0,999389	2021-04-03	United States
ORF1ab_3022_N	ORF1ab	3022	SRR14391561	9329	G	A	0,999099	2021-04-03	United States
ORF1ab_3202_M	ORF1ab	3202	SRR14391561	9870	C	T	0,997748	2021-04-03	United States
ORF1ab_3580_Q	ORF1ab	3580	SRR14391561	11005	C	A	1	2021-04-03	United States
ORF1ab_4197_S	ORF1ab	4197	SRR14391561	12854	C	T	1	2021-04-03	United States
ORF1ab_4398_L	ORF1ab	4398	SRR14391561	13458	C	T	0,999321	2021-04-03	United States
ORF1ab_314_L	ORF1ab	314	SRR14391561	14408	C	T	1	2021-04-03	United States
ORF1ab_729_Y	ORF1ab	729	SRR14391561	15652	G	T	1	2021-04-03	United States
ORF1ab_734_S	ORF1ab	734	SRR14391561	15668	A	G	0,997126	2021-04-03	United States
ORF1ab_1242_D	ORF1ab	1242	SRR14391561	17193	G	T	1	2021-04-03	United States
S_138_Y	S	138	SRR14391561	21974	G	T	1	2021-04-03	United States
S_494_P	S	494	SRR14391561	23042	T	C	0,999054	2021-04-03	United States
S_501_Y	S	501	SRR14391561	23063	A	T	0,998567	2021-04-03	United States
S_614_G	S	614	SRR14391561	23403	A	G	0,998672	2021-04-03	United States
S_681_H	S	681	SRR14391561	23604	C	A	0,998336	2021-04-03	United States
S_854_N	S	854	SRR14391561	24124	G	T	0,997357	2021-04-03	United States
S_1111_K	S	1111	SRR14391561	24893	G	A	0,9995	2021-04-03	United States
ORF3a_57_H	ORF3a	57	SRR14391561	25563	G	T	0,999517	2021-04-03	United States
ORF8_10_NA	ORF8	10	SRR14391561	27921	A	-TCACAACTGTAGCTGCATTTCACCAAGAATGTAGT	0,997839	2021-04-03	United States
ORF8_30_L	ORF8	30	SRR14391561	27982	C	T	0,116512	2021-04-03	United States
N_234_I	N	234	SRR14391561	28975	G	A	0,999602	2021-04-03	United States
ORF1ab_913_D	ORF1ab	913	SRR14391562	3004	G	T	0,958904	2021-04-03	United States
ORF1ab_1001_I	ORF1ab	1001	SRR14391562	3267	C	T	0,997812	2021-04-03	United States
ORF1ab_2230_T	ORF1ab	2230	SRR14391562	6954	T	C	1	2021-04-03	United States
ORF1ab_2259_I	ORF1ab	2259	SRR14391562	7042	G	T	0,99115	2021-04-03	United States
ORF1ab_3603_NA	ORF1ab	3603	SRR14391562	11074	C	+T	0,0606061	2021-04-03	United States
ORF1ab_3606_NA	ORF1ab	3606	SRR14391562	11082	T	-G	0,0869565	2021-04-03	United States
ORF1ab_3606_F	ORF1ab	3606	SRR14391562	11083	G	T	0,989247	2021-04-03	United States
ORF1ab_3674_NA	ORF1ab	3674	SRR14391562	11287	G	-TCTGGTTTT	1	2021-04-03	United States
ORF1ab_218_L	ORF1ab	218	SRR14391562	14120	C	T	0,996564	2021-04-03	United States
ORF1ab_314_L	ORF1ab	314	SRR14391562	14408	C	T	1	2021-04-03	United States
S_68_NA	S	68	SRR14391562	21764	A	-TACATG	1	2021-04-03	United States
S_143_NA	S	143	SRR14391562	21990	T	-TTA	0,992701	2021-04-03	United States
S_501_Y	S	501	SRR14391562	23063	A	T	1	2021-04-03	United States
S_570_D	S	570	SRR14391562	23271	C	A	1	2021-04-03	United States
S_614_G	S	614	SRR14391562	23403	A	G	0,999124	2021-04-03	United States
S_681_H	S	681	SRR14391562	23604	C	A	0,993939	2021-04-03	United States
S_716_I	S	716	SRR14391562	23709	C	T	1	2021-04-03	United States
S_982_A	S	982	SRR14391562	24506	T	G	0,998679	2021-04-03	United States
S_1118_H	S	1118	SRR14391562	24914	G	C	1	2021-04-03	United States
ORF3a_240_S	ORF3a	240	SRR14391562	26110	C	T	0,97136	2021-04-03	United States
ORF7a_99_L	ORF7a	99	SRR14391562	27689	C	T	0,966851	2021-04-03	United States
ORF8_27_*	ORF8	27	SRR14391562	27972	C	T	1	2021-04-03	United States
ORF8_52_I	ORF8	52	SRR14391562	28048	G	T	1	2021-04-03	United States
ORF8_68_*	ORF8	68	SRR14391562	28095	A	T	1	2021-04-03	United States
ORF8_73_C	ORF8	73	SRR14391562	28111	A	G	1	2021-04-03	United States
N_3_H	N	3	SRR14391562	28280	G	C	1	2021-04-03	United States
N_3_V	N	3	SRR14391562	28281	A	T	1	2021-04-03	United States
N_3_E	N	3	SRR14391562	28282	T	A	1	2021-04-03	United States
N_203_K	N	203	SRR14391562	28881	G	A	0,999836	2021-04-03	United States
N_204_R	N	204	SRR14391562	28883	G	C	0,998859	2021-04-03	United States
N_235_F	N	235	SRR14391562	28977	C	T	0,999838	2021-04-03	United States
ORF1ab_265_I	ORF1ab	265	SRR14391563	1059	C	T	0,997346	2021-04-03	United States
ORF1ab_1022_I	ORF1ab	1022	SRR14391563	3330	C	T	0,992042	2021-04-03	United States
ORF1ab_1155_C	ORF1ab	1155	SRR14391563	3728	G	T	0,996435	2021-04-03	United States
ORF1ab_1655_N	ORF1ab	1655	SRR14391563	5230	G	T	0,992253	2021-04-03	United States
ORF1ab_2030_L	ORF1ab	2030	SRR14391563	6354	C	T	0,99484	2021-04-03	United States
ORF1ab_3353_R	ORF1ab	3353	SRR14391563	10323	A	G	0,99521	2021-04-03	United States
ORF1ab_3674_NA	ORF1ab	3674	SRR14391563	11287	G	-TCTGGTTTT	0,997536	2021-04-03	United States
ORF1ab_314_L	ORF1ab	314	SRR14391563	14408	C	T	1	2021-04-03	United States
S_18_F	S	18	SRR14391563	21614	C	T	0,991785	2021-04-03	United States
S_80_A	S	80	SRR14391563	21801	A	C	0,997577	2021-04-03	United States
S_215_G	S	215	SRR14391563	22206	A	G	0,997219	2021-04-03	United States
S_240_NA	S	240	SRR14391563	22280	A	-CTTTACTTG	0,995722	2021-04-03	United States
S_417_N	S	417	SRR14391563	22813	G	T	0,993374	2021-04-03	United States
S_484_K	S	484	SRR14391563	23012	G	A	0,995266	2021-04-03	United States
S_501_Y	S	501	SRR14391563	23063	A	T	1	2021-04-03	United States
S_614_G	S	614	SRR14391563	23403	A	G	1	2021-04-03	United States
S_701_V	S	701	SRR14391563	23664	C	T	0,995363	2021-04-03	United States
ORF3a_57_H	ORF3a	57	SRR14391563	25563	G	T	0,997865	2021-04-03	United States
ORF3a_171_L	ORF3a	171	SRR14391563	25904	C	T	0,973415	2021-04-03	United States
E_71_L	E	71	SRR14391563	26456	C	T	0,997459	2021-04-03	United States
N_205_I	N	205	SRR14391563	28887	C	T	0,994785	2021-04-03	United States
ORF1ab_265_I	ORF1ab	265	SRR14391564	1059	C	T	0,99912	2021-04-09	United States
ORF1ab_1639_N	ORF1ab	1639	SRR14391564	5180	G	A	0,998765	2021-04-09	United States
ORF1ab_2115_I	ORF1ab	2115	SRR14391564	6609	G	T	1	2021-04-09	United States
ORF1ab_2144_NA	ORF1ab	2144	SRR14391564	6696	C	+T	0,0925926	2021-04-09	United States
ORF1ab_2443_S	ORF1ab	2443	SRR14391564	7592	G	A	0,998369	2021-04-09	United States
ORF1ab_3884_L	ORF1ab	3884	SRR14391564	11916	C	T	0,998847	2021-04-09	United States
ORF1ab_314_L	ORF1ab	314	SRR14391564	14408	C	T	0,998136	2021-04-09	United States
ORF1ab_833_NA	ORF1ab	833	SRR14391564	15965	G	+T	0,0635733	2021-04-09	United States
ORF1ab_1000_L	ORF1ab	1000	SRR14391564	16466	C	T	1	2021-04-09	United States
ORF1ab_1223_S	ORF1ab	1223	SRR14391564	17134	C	T	0,997135	2021-04-09	United States
ORF1ab_2222_V	ORF1ab	2222	SRR14391564	20132	C	T	1	2021-04-09	United States
ORF1ab_2593_S	ORF1ab	2593	SRR14391564	21245	A	G	0,998745	2021-04-09	United States
S_49_Y	S	49	SRR14391564	21707	C	T	0,998478	2021-04-09	United States
S_262_S	S	262	SRR14391564	22346	G	T	0,996967	2021-04-09	United States
S_452_R	S	452	SRR14391564	22917	T	G	0,999042	2021-04-09	United States
S_501_Y	S	501	SRR14391564	23063	A	T	1	2021-04-09	United States
S_613_H	S	613	SRR14391564	23401	G	T	0,997107	2021-04-09	United States
S_614_G	S	614	SRR14391564	23403	A	G	0,998075	2021-04-09	United States
S_681_R	S	681	SRR14391564	23604	C	G	1	2021-04-09	United States
S_796_Y	S	796	SRR14391564	23948	G	T	0,998428	2021-04-09	United States
S_978_S	S	978	SRR14391564	24495	A	G	0,997531	2021-04-09	United States
ORF3a_32_I	ORF3a	32	SRR14391564	25487	C	T	0,998715	2021-04-09	United States
ORF3a_57_H	ORF3a	57	SRR14391564	25563	G	T	0,99867	2021-04-09	United States
ORF3a_240_L	ORF3a	240	SRR14391564	26111	C	T	0,99936	2021-04-09	United States
M_187_I	M	187	SRR14391564	27081	G	A	0,999088	2021-04-09	United States
N_24_I	N	24	SRR14391564	28344	C	T	0,997826	2021-04-09	United States
N_165_I	N	165	SRR14391564	28767	C	T	0,998359	2021-04-09	United States
N_215_V	N	215	SRR14391564	28917	G	T	0,998336	2021-04-09	United States
N_247_I	N	247	SRR14391564	29013	C	T	0,996797	2021-04-09	United States
N_251_S	N	251	SRR14391564	29024	G	T	0,99681	2021-04-09	United States
N_327_L	N	327	SRR14391564	29253	C	T	0,999227	2021-04-09	United States
ORF1ab_265_I	ORF1ab	265	SRR14391565	1059	C	T	1	2021-04-09	United States
ORF1ab_2103_F	ORF1ab	2103	SRR14391565	6573	C	T	1	2021-04-09	United States
ORF1ab_2144_NA	ORF1ab	2144	SRR14391565	6696	C	+T	0,0918197	2021-04-09	United States
ORF1ab_3201_P	ORF1ab	3201	SRR14391565	9867	T	C	1	2021-04-09	United States
ORF1ab_3674_NA	ORF1ab	3674	SRR14391565	11287	G	-TCTGGTTTT	0,989922	2021-04-09	United States
ORF1ab_3779_T	ORF1ab	3779	SRR14391565	11601	T	C	0,998922	2021-04-09	United States
ORF1ab_314_L	ORF1ab	314	SRR14391565	14408	C	T	1	2021-04-09	United States
ORF1ab_833_NA	ORF1ab	833	SRR14391565	15965	G	+T	0,0695847	2021-04-09	United States
ORF1ab_1011_H	ORF1ab	1011	SRR14391565	16500	A	C	1	2021-04-09	United States
ORF1ab_2548_A	ORF1ab	2548	SRR14391565	21109	A	G	1	2021-04-09	United States
S_3_NA	S	3	SRR14391565	21569	G	+T	0,0992537	2021-04-09	United States
S_5_F	S	5	SRR14391565	21575	C	T	1	2021-04-09	United States
S_95_I	S	95	SRR14391565	21846	C	T	1	2021-04-09	United States
S_253_G	S	253	SRR14391565	22320	A	G	0,998956	2021-04-09	United States
S_484_K	S	484	SRR14391565	23012	G	A	0,998822	2021-04-09	United States
S_614_G	S	614	SRR14391565	23403	A	G	1	2021-04-09	United States
S_683_L	S	683	SRR14391565	23610	G	T	1	2021-04-09	United States
S_701_V	S	701	SRR14391565	23664	C	T	1	2021-04-09	United States
ORF3a_22_Y	ORF3a	22	SRR14391565	25456	G	T	1	2021-04-09	United States
ORF3a_42_L	ORF3a	42	SRR14391565	25517	C	T	0,998236	2021-04-09	United States
ORF3a_57_H	ORF3a	57	SRR14391565	25563	G	T	0,99912	2021-04-09	United States
ORF3a_272_G	ORF3a	272	SRR14391565	26206	A	G	0,999196	2021-04-09	United States
ORF8_11_I	ORF8	11	SRR14391565	27925	C	T	0,997821	2021-04-09	United States
N_199_L	N	199	SRR14391565	28869	C	T	1	2021-04-09	United States
N_205_I	N	205	SRR14391565	28887	C	T	1	2021-04-09	United States
N_234_I	N	234	SRR14391565	28975	G	A	1	2021-04-09	United States
N_260_NA	N	260	SRR14391565	29051	C	+A	0,0588235	2021-04-09	United States
ORF1ab_913_D	ORF1ab	913	SRR14391566	3004	G	T	1	2021-04-09	United States
ORF1ab_1001_I	ORF1ab	1001	SRR14391566	3267	C	T	1	2021-04-09	United States
ORF1ab_1708_D	ORF1ab	1708	SRR14391566	5388	C	A	1	2021-04-09	United States
ORF1ab_2144_NA	ORF1ab	2144	SRR14391566	6696	C	+T	0,0713836	2021-04-09	United States
ORF1ab_2230_T	ORF1ab	2230	SRR14391566	6954	T	C	0,999296	2021-04-09	United States
ORF1ab_2259_I	ORF1ab	2259	SRR14391566	7042	G	T	0,998618	2021-04-09	United States
ORF1ab_2765_S	ORF1ab	2765	SRR14391566	8559	T	G	0,999432	2021-04-09	United States
ORF1ab_3674_NA	ORF1ab	3674	SRR14391566	11287	G	-TCTGGTTTT	0,998615	2021-04-09	United States
ORF1ab_218_L	ORF1ab	218	SRR14391566	14120	C	T	0,999831	2021-04-09	United States
ORF1ab_314_L	ORF1ab	314	SRR14391566	14408	C	T	0,999618	2021-04-09	United States
S_68_NA	S	68	SRR14391566	21764	A	-TACATG	0,999056	2021-04-09	United States
S_143_NA	S	143	SRR14391566	21990	T	-TTA	0,999375	2021-04-09	United States
S_501_Y	S	501	SRR14391566	23063	A	T	1	2021-04-09	United States
S_570_D	S	570	SRR14391566	23271	C	A	0,987264	2021-04-09	United States
S_614_G	S	614	SRR14391566	23403	A	G	1	2021-04-09	United States
S_681_H	S	681	SRR14391566	23604	C	A	1	2021-04-09	United States
S_716_I	S	716	SRR14391566	23709	C	T	1	2021-04-09	United States
S_982_A	S	982	SRR14391566	24506	T	G	1	2021-04-09	United States
S_1118_H	S	1118	SRR14391566	24914	G	C	0,999591	2021-04-09	United States
ORF8_27_*	ORF8	27	SRR14391566	27972	C	T	1	2021-04-09	United States
ORF8_41_V	ORF8	41	SRR14391566	28014	T	G	0,999225	2021-04-09	United States
ORF8_52_I	ORF8	52	SRR14391566	28048	G	T	1	2021-04-09	United States
ORF8_68_*	ORF8	68	SRR14391566	28095	A	T	0,999215	2021-04-09	United States
ORF8_73_C	ORF8	73	SRR14391566	28111	A	G	0,999643	2021-04-09	United States
N_3_H	N	3	SRR14391566	28280	G	C	0,999864	2021-04-09	United States
N_3_V	N	3	SRR14391566	28281	A	T	0,999592	2021-04-09	United States
N_3_E	N	3	SRR14391566	28282	T	A	0,999456	2021-04-09	United States
N_203_K	N	203	SRR14391566	28881	G	A	0,999692	2021-04-09	United States
N_204_R	N	204	SRR14391566	28883	G	C	0,998922	2021-04-09	United States
N_235_F	N	235	SRR14391566	28977	C	T	0,999378	2021-04-09	United States
N_383_L	N	383	SRR14391566	29421	C	T	1	2021-04-09	United States
ORF1ab_913_D	ORF1ab	913	SRR14391567	3004	G	T	1	2021-04-09	United States
ORF1ab_1001_I	ORF1ab	1001	SRR14391567	3267	C	T	1	2021-04-09	United States
ORF1ab_1306_T	ORF1ab	1306	SRR14391567	4181	G	A	0,999209	2021-04-09	United States
ORF1ab_1708_D	ORF1ab	1708	SRR14391567	5388	C	A	1	2021-04-09	United States
ORF1ab_2046_L	ORF1ab	2046	SRR14391567	6402	C	T	0,999726	2021-04-09	United States
ORF1ab_2230_T	ORF1ab	2230	SRR14391567	6954	T	C	1	2021-04-09	United States
ORF1ab_2259_I	ORF1ab	2259	SRR14391567	7042	G	T	1	2021-04-09	United States
ORF1ab_3674_NA	ORF1ab	3674	SRR14391567	11287	G	-TCTGGTTTT	0,98578	2021-04-09	United States
ORF1ab_3829_F	ORF1ab	3829	SRR14391567	11750	C	T	0,99923	2021-04-09	United States
ORF1ab_218_L	ORF1ab	218	SRR14391567	14120	C	T	0,999259	2021-04-09	United States
ORF1ab_314_L	ORF1ab	314	SRR14391567	14408	C	T	1	2021-04-09	United States
S_68_NA	S	68	SRR14391567	21764	A	-TACATG	0,990234	2021-04-09	United States
S_143_NA	S	143	SRR14391567	21990	T	-TTA	0,987892	2021-04-09	United States
S_501_Y	S	501	SRR14391567	23063	A	T	1	2021-04-09	United States
S_570_D	S	570	SRR14391567	23271	C	A	1	2021-04-09	United States
S_614_G	S	614	SRR14391567	23403	A	G	0,999588	2021-04-09	United States
S_681_H	S	681	SRR14391567	23604	C	A	1	2021-04-09	United States
S_716_I	S	716	SRR14391567	23709	C	T	1	2021-04-09	United States
S_982_A	S	982	SRR14391567	24506	T	G	1	2021-04-09	United States
S_1118_H	S	1118	SRR14391567	24914	G	C	1	2021-04-09	United States
S_1162_S	S	1162	SRR14391567	25046	C	T	0,999293	2021-04-09	United States
ORF8_27_*	ORF8	27	SRR14391567	27972	C	T	0,999606	2021-04-09	United States
ORF8_52_I	ORF8	52	SRR14391567	28048	G	T	0,999602	2021-04-09	United States
ORF8_68_*	ORF8	68	SRR14391567	28095	A	T	0,9988	2021-04-09	United States
ORF8_73_C	ORF8	73	SRR14391567	28111	A	G	0,999488	2021-04-09	United States
N_3_H	N	3	SRR14391567	28280	G	C	0,999814	2021-04-09	United States
N_3_V	N	3	SRR14391567	28281	A	T	0,999815	2021-04-09	United States
N_3_E	N	3	SRR14391567	28282	T	A	0,999629	2021-04-09	United States
N_203_K	N	203	SRR14391567	28881	G	A	0,999618	2021-04-09	United States
N_204_R	N	204	SRR14391567	28883	G	C	0,999619	2021-04-09	United States
N_235_F	N	235	SRR14391567	28977	C	T	0,999442	2021-04-09	United States
ORF1ab_1001_I	ORF1ab	1001	SRR14391568	3267	C	T	1	2021-04-09	United States
ORF1ab_1708_D	ORF1ab	1708	SRR14391568	5388	C	A	1	2021-04-09	United States
ORF1ab_2230_T	ORF1ab	2230	SRR14391568	6954	T	C	0,999124	2021-04-09	United States
ORF1ab_2259_I	ORF1ab	2259	SRR14391568	7042	G	T	1	2021-04-09	United States
ORF1ab_3674_NA	ORF1ab	3674	SRR14391568	11287	G	-TCTGGTTTT	0,996951	2021-04-09	United States
ORF1ab_218_L	ORF1ab	218	SRR14391568	14120	C	T	1	2021-04-09	United States
ORF1ab_314_L	ORF1ab	314	SRR14391568	14408	C	T	1	2021-04-09	United States
ORF1ab_1432_V	ORF1ab	1432	SRR14391568	17762	C	T	1	2021-04-09	United States
S_68_NA	S	68	SRR14391568	21764	A	-TACATG	0,996869	2021-04-09	United States
S_143_NA	S	143	SRR14391568	21990	T	-TTA	0,990718	2021-04-09	United States
S_501_Y	S	501	SRR14391568	23063	A	T	0,999472	2021-04-09	United States
S_570_D	S	570	SRR14391568	23271	C	A	1	2021-04-09	United States
S_614_G	S	614	SRR14391568	23403	A	G	1	2021-04-09	United States
S_681_H	S	681	SRR14391568	23604	C	A	0,997666	2021-04-09	United States
S_716_I	S	716	SRR14391568	23709	C	T	1	2021-04-09	United States
S_982_A	S	982	SRR14391568	24506	T	G	0,997597	2021-04-09	United States
S_1118_H	S	1118	SRR14391568	24914	G	C	0,999363	2021-04-09	United States
ORF8_27_*	ORF8	27	SRR14391568	27972	C	T	1	2021-04-09	United States
ORF8_52_I	ORF8	52	SRR14391568	28048	G	T	0,998681	2021-04-09	United States
ORF8_68_*	ORF8	68	SRR14391568	28095	A	T	1	2021-04-09	United States
ORF8_73_C	ORF8	73	SRR14391568	28111	A	G	0,998938	2021-04-09	United States
N_3_H	N	3	SRR14391568	28280	G	C	0,998801	2021-04-09	United States
N_3_V	N	3	SRR14391568	28281	A	T	0,999101	2021-04-09	United States
N_3_E	N	3	SRR14391568	28282	T	A	0,998504	2021-04-09	United States
N_203_K	N	203	SRR14391568	28881	G	A	1	2021-04-09	United States
N_204_R	N	204	SRR14391568	28883	G	C	0,999796	2021-04-09	United States
N_235_F	N	235	SRR14391568	28977	C	T	0,999591	2021-04-09	United States
ORF1ab_265_I	ORF1ab	265	SRR14391569	1059	C	T	1	2021-04-09	United States
ORF1ab_944_L	ORF1ab	944	SRR14391569	3096	C	T	1	2021-04-09	United States
ORF1ab_1946_S	ORF1ab	1946	SRR14391569	6101	G	A	0,9975	2021-04-09	United States
ORF1ab_2144_NA	ORF1ab	2144	SRR14391569	6696	C	+T	0,0755556	2021-04-09	United States
ORF1ab_3201_P	ORF1ab	3201	SRR14391569	9867	T	C	1	2021-04-09	United States
ORF1ab_3674_NA	ORF1ab	3674	SRR14391569	11287	G	-TCTGGTTTT	0,992771	2021-04-09	United States
ORF1ab_4016_V	ORF1ab	4016	SRR14391569	12312	C	T	1	2021-04-09	United States
ORF1ab_314_L	ORF1ab	314	SRR14391569	14408	C	T	1	2021-04-09	United States
ORF1ab_1011_H	ORF1ab	1011	SRR14391569	16500	A	C	1	2021-04-09	United States
S_3_NA	S	3	SRR14391569	21569	G	+T	0,0764331	2021-04-09	United States
S_5_F	S	5	SRR14391569	21575	C	T	1	2021-04-09	United States
S_69_Y	S	69	SRR14391569	21767	C	T	0,912769	2021-04-09	United States
S_95_I	S	95	SRR14391569	21846	C	T	0,998733	2021-04-09	United States
S_253_G	S	253	SRR14391569	22320	A	G	1	2021-04-09	United States
S_477_N	S	477	SRR14391569	22992	G	A	1	2021-04-09	United States
S_614_G	S	614	SRR14391569	23403	A	G	0,999142	2021-04-09	United States
S_957_R	S	957	SRR14391569	24432	A	G	0,99866	2021-04-09	United States
ORF3a_42_L	ORF3a	42	SRR14391569	25517	C	T	0,999197	2021-04-09	United States
ORF3a_57_H	ORF3a	57	SRR14391569	25563	G	T	0,999195	2021-04-09	United States
ORF7a_116_F	ORF7a	116	SRR14391569	27739	C	T	1	2021-04-09	United States
ORF8_11_I	ORF8	11	SRR14391569	27925	C	T	0,997326	2021-04-09	United States
N_13_L	N	13	SRR14391569	28311	C	T	0,997557	2021-04-09	United States
N_202_R	N	202	SRR14391569	28879	T	G	1	2021-04-09	United States
ORF1ab_265_I	ORF1ab	265	SRR14391571	1059	C	T	1	2021-04-09	United States
ORF1ab_541_S	ORF1ab	541	SRR14391571	1886	G	T	1	2021-04-09	United States
ORF1ab_989_V	ORF1ab	989	SRR14391571	3231	G	T	1	2021-04-09	United States
ORF1ab_1580_Y	ORF1ab	1580	SRR14391571	5003	C	T	1	2021-04-09	United States
ORF1ab_2144_NA	ORF1ab	2144	SRR14391571	6696	C	+T	0,0610687	2021-04-09	United States
ORF1ab_314_L	ORF1ab	314	SRR14391571	14408	C	T	0,997625	2021-04-09	United States
ORF1ab_1506_N	ORF1ab	1506	SRR14391571	17983	G	A	1	2021-04-09	United States
ORF1ab_2633_S	ORF1ab	2633	SRR14391571	21364	C	T	1	2021-04-09	United States
S_501_T	S	501	SRR14391571	23064	A	C	0,99839	2021-04-09	United States
S_613_H	S	613	SRR14391571	23401	G	T	1	2021-04-09	United States
S_614_G	S	614	SRR14391571	23403	A	G	0,999138	2021-04-09	United States
ORF3a_57_H	ORF3a	57	SRR14391571	25563	G	T	1	2021-04-09	United States
ORF3a_210_E	ORF3a	210	SRR14391571	26022	C	G	1	2021-04-09	United States
ORF8_59_*	ORF8	59	SRR14391571	28068	G	T	1	2021-04-09	United States
N_206_F	N	206	SRR14391571	28890	C	T	1	2021-04-09	United States
ORF1ab_730_F	ORF1ab	730	SRR14391573	2453	C	T	1	2021-04-09	United States
ORF1ab_1001_I	ORF1ab	1001	SRR14391573	3267	C	T	0,997455	2021-04-09	United States
ORF1ab_1708_D	ORF1ab	1708	SRR14391573	5388	C	A	1	2021-04-09	United States
ORF1ab_2230_T	ORF1ab	2230	SRR14391573	6954	T	C	1	2021-04-09	United States
ORF1ab_3674_NA	ORF1ab	3674	SRR14391573	11287	G	-TCTGGTTTT	0,995772	2021-04-09	United States
ORF1ab_314_L	ORF1ab	314	SRR14391573	14408	C	T	1	2021-04-09	United States
ORF1ab_1728_D	ORF1ab	1728	SRR14391573	18651	G	T	0,998145	2021-04-09	United States
S_68_NA	S	68	SRR14391573	21764	A	-TACATG	0,998148	2021-04-09	United States
S_98_F	S	98	SRR14391573	21855	C	T	0,998145	2021-04-09	United States
S_138_H	S	138	SRR14391573	21974	G	C	0,998158	2021-04-09	United States
S_143_NA	S	143	SRR14391573	21990	T	-TTA	0,996344	2021-04-09	United States
S_501_Y	S	501	SRR14391573	23063	A	T	0,995772	2021-04-09	United States
S_570_D	S	570	SRR14391573	23271	C	A	0,999166	2021-04-09	United States
S_614_G	S	614	SRR14391573	23403	A	G	1	2021-04-09	United States
S_681_H	S	681	SRR14391573	23604	C	A	1	2021-04-09	United States
S_716_I	S	716	SRR14391573	23709	C	T	1	2021-04-09	United States
S_982_A	S	982	SRR14391573	24506	T	G	0,996129	2021-04-09	United States
S_1118_H	S	1118	SRR14391573	24914	G	C	1	2021-04-09	United States
ORF8_27_*	ORF8	27	SRR14391573	27972	C	T	1	2021-04-09	United States
ORF8_52_I	ORF8	52	SRR14391573	28048	G	T	1	2021-04-09	United States
ORF8_73_C	ORF8	73	SRR14391573	28111	A	G	0,998022	2021-04-09	United States
N_3_H	N	3	SRR14391573	28280	G	C	0,998891	2021-04-09	United States
N_3_V	N	3	SRR14391573	28281	A	T	0,99889	2021-04-09	United States
N_3_E	N	3	SRR14391573	28282	T	A	0,998889	2021-04-09	United States
N_203_K	N	203	SRR14391573	28881	G	A	0,998308	2021-04-09	United States
N_204_R	N	204	SRR14391573	28883	G	C	0,998313	2021-04-09	United States
N_235_F	N	235	SRR14391573	28977	C	T	0,996639	2021-04-09	United States
ORF1ab_913_D	ORF1ab	913	SRR14391574	3004	G	T	0,994186	2021-04-10	United States
ORF1ab_1001_I	ORF1ab	1001	SRR14391574	3267	C	T	1	2021-04-10	United States
ORF1ab_1708_D	ORF1ab	1708	SRR14391574	5388	C	A	1	2021-04-10	United States
ORF1ab_2144_NA	ORF1ab	2144	SRR14391574	6696	C	+T	0,086758	2021-04-10	United States
ORF1ab_2230_T	ORF1ab	2230	SRR14391574	6954	T	C	1	2021-04-10	United States
ORF1ab_2259_I	ORF1ab	2259	SRR14391574	7042	G	T	0,997988	2021-04-10	United States
ORF1ab_3674_NA	ORF1ab	3674	SRR14391574	11287	G	-TCTGGTTTT	1	2021-04-10	United States
ORF1ab_3868_A	ORF1ab	3868	SRR14391574	11867	A	G	1	2021-04-10	United States
ORF1ab_218_L	ORF1ab	218	SRR14391574	14120	C	T	1	2021-04-10	United States
ORF1ab_314_L	ORF1ab	314	SRR14391574	14408	C	T	1	2021-04-10	United States
S_68_NA	S	68	SRR14391574	21764	A	-TACATG	0,991736	2021-04-10	United States
S_143_NA	S	143	SRR14391574	21990	T	-TTA	0,980732	2021-04-10	United States
S_501_Y	S	501	SRR14391574	23063	A	T	1	2021-04-10	United States
S_570_D	S	570	SRR14391574	23271	C	A	1	2021-04-10	United States
S_614_G	S	614	SRR14391574	23403	A	G	0,998024	2021-04-10	United States
S_681_H	S	681	SRR14391574	23604	C	A	1	2021-04-10	United States
S_716_I	S	716	SRR14391574	23709	C	T	1	2021-04-10	United States
S_982_A	S	982	SRR14391574	24506	T	G	1	2021-04-10	United States
S_1118_H	S	1118	SRR14391574	24914	G	C	1	2021-04-10	United States
ORF8_27_*	ORF8	27	SRR14391574	27972	C	T	0,995595	2021-04-10	United States
ORF8_52_I	ORF8	52	SRR14391574	28048	G	T	1	2021-04-10	United States
ORF8_68_*	ORF8	68	SRR14391574	28095	A	T	0,995614	2021-04-10	United States
ORF8_73_C	ORF8	73	SRR14391574	28111	A	G	0,999049	2021-04-10	United States
N_3_H	N	3	SRR14391574	28280	G	C	1	2021-04-10	United States
N_3_V	N	3	SRR14391574	28281	A	T	1	2021-04-10	United States
N_3_E	N	3	SRR14391574	28282	T	A	0,996951	2021-04-10	United States
N_203_K	N	203	SRR14391574	28881	G	A	0,998607	2021-04-10	United States
N_204_R	N	204	SRR14391574	28883	G	C	0,999075	2021-04-10	United States
N_235_F	N	235	SRR14391574	28977	C	T	0,998112	2021-04-10	United States
ORF1ab_62_S	ORF1ab	62	SRR14391575	449	C	T	0,0629921	2021-04-10	United States
ORF1ab_599_V	ORF1ab	599	SRR14391575	2061	C	T	1	2021-04-10	United States
ORF1ab_1001_I	ORF1ab	1001	SRR14391575	3267	C	T	0,998092	2021-04-10	United States
ORF1ab_1708_D	ORF1ab	1708	SRR14391575	5388	C	A	1	2021-04-10	United States
ORF1ab_2144_NA	ORF1ab	2144	SRR14391575	6696	C	+T	0,0675991	2021-04-10	United States
ORF1ab_2230_T	ORF1ab	2230	SRR14391575	6954	T	C	0,998127	2021-04-10	United States
ORF1ab_3674_NA	ORF1ab	3674	SRR14391575	11287	G	-TCTGGTTTT	0,992026	2021-04-10	United States
ORF1ab_3966_R	ORF1ab	3966	SRR14391575	12162	A	G	0,997965	2021-04-10	United States
ORF1ab_314_L	ORF1ab	314	SRR14391575	14408	C	T	1	2021-04-10	United States
ORF1ab_1383_R	ORF1ab	1383	SRR14391575	17615	A	G	0,99754	2021-04-10	United States
ORF1ab_2172_NA	ORF1ab	2172	SRR14391575	19983	C	+T	0,058156	2021-04-10	United States
ORF1ab_2270_Y	ORF1ab	2270	SRR14391575	20275	G	T	1	2021-04-10	United States
S_68_NA	S	68	SRR14391575	21764	A	-TACATG	0,991974	2021-04-10	United States
S_143_NA	S	143	SRR14391575	21990	T	-TTA	0,987539	2021-04-10	United States
S_501_Y	S	501	SRR14391575	23063	A	T	1	2021-04-10	United States
S_570_D	S	570	SRR14391575	23271	C	A	1	2021-04-10	United States
S_614_G	S	614	SRR14391575	23403	A	G	1	2021-04-10	United States
S_681_H	S	681	SRR14391575	23604	C	A	1	2021-04-10	United States
S_716_I	S	716	SRR14391575	23709	C	T	1	2021-04-10	United States
S_982_A	S	982	SRR14391575	24506	T	G	0,999209	2021-04-10	United States
S_1118_H	S	1118	SRR14391575	24914	G	C	0,998998	2021-04-10	United States
ORF3a_166_L	ORF3a	166	SRR14391575	25889	C	T	0,997019	2021-04-10	United States
ORF8_27_*	ORF8	27	SRR14391575	27972	C	T	1	2021-04-10	United States
ORF8_52_I	ORF8	52	SRR14391575	28048	G	T	1	2021-04-10	United States
ORF8_73_C	ORF8	73	SRR14391575	28111	A	G	1	2021-04-10	United States
N_3_H	N	3	SRR14391575	28280	G	C	0,998316	2021-04-10	United States
N_3_V	N	3	SRR14391575	28281	A	T	1	2021-04-10	United States
N_3_E	N	3	SRR14391575	28282	T	A	1	2021-04-10	United States
N_203_K	N	203	SRR14391575	28881	G	A	0,999341	2021-04-10	United States
N_204_R	N	204	SRR14391575	28883	G	C	0,999342	2021-04-10	United States
N_235_F	N	235	SRR14391575	28977	C	T	0,998654	2021-04-10	United States
N_260_NA	N	260	SRR14391575	29051	C	+A	0,0667178	2021-04-10	United States
ORF1ab_265_I	ORF1ab	265	SRR14391576	1059	C	T	1	2021-04-11	United States
ORF1ab_2952_I	ORF1ab	2952	SRR14391576	9120	C	T	0,996865	2021-04-11	United States
ORF1ab_3202_M	ORF1ab	3202	SRR14391576	9870	C	T	1	2021-04-11	United States
ORF1ab_3580_Q	ORF1ab	3580	SRR14391576	11005	C	A	0,998563	2021-04-11	United States
ORF1ab_4197_S	ORF1ab	4197	SRR14391576	12854	C	T	0,997753	2021-04-11	United States
ORF1ab_4398_L	ORF1ab	4398	SRR14391576	13458	C	T	1	2021-04-11	United States
ORF1ab_314_L	ORF1ab	314	SRR14391576	14408	C	T	1	2021-04-11	United States
ORF1ab_833_NA	ORF1ab	833	SRR14391576	15965	G	+T	0,0516288	2021-04-11	United States
ORF1ab_1242_D	ORF1ab	1242	SRR14391576	17193	G	T	1	2021-04-11	United States
ORF1ab_2172_NA	ORF1ab	2172	SRR14391576	19983	C	+T	0,0520362	2021-04-11	United States
S_494_P	S	494	SRR14391576	23042	T	C	0,998377	2021-04-11	United States
S_501_Y	S	501	SRR14391576	23063	A	T	1	2021-04-11	United States
S_614_G	S	614	SRR14391576	23403	A	G	0,999184	2021-04-11	United States
S_681_H	S	681	SRR14391576	23604	C	A	1	2021-04-11	United States
S_854_N	S	854	SRR14391576	24124	G	T	0,999265	2021-04-11	United States
S_1073_N	S	1073	SRR14391576	24781	G	T	0,16875	2021-04-11	United States
S_1111_K	S	1111	SRR14391576	24893	G	A	1	2021-04-11	United States
ORF3a_57_H	ORF3a	57	SRR14391576	25563	G	T	0,999096	2021-04-11	United States
ORF8_10_NA	ORF8	10	SRR14391576	27921	A	-TCACAACTGTAGCTGCATTTCACCAAGAATGTAGT	1	2021-04-11	United States
N_234_I	N	234	SRR14391576	28975	G	A	0,999521	2021-04-11	United States
ORF1ab_1001_I	ORF1ab	1001	SRR14391577	3267	C	T	0,998073	2021-04-11	United States
ORF1ab_1708_D	ORF1ab	1708	SRR14391577	5388	C	A	1	2021-04-11	United States
ORF1ab_2144_NA	ORF1ab	2144	SRR14391577	6696	C	+T	0,0588235	2021-04-11	United States
ORF1ab_2230_T	ORF1ab	2230	SRR14391577	6954	T	C	1	2021-04-11	United States
ORF1ab_3674_NA	ORF1ab	3674	SRR14391577	11287	G	-TCTGGTTTT	0,985232	2021-04-11	United States
ORF1ab_314_L	ORF1ab	314	SRR14391577	14408	C	T	1	2021-04-11	United States
ORF1ab_1095_S	ORF1ab	1095	SRR14391577	16750	C	T	1	2021-04-11	United States
S_3_NA	S	3	SRR14391577	21569	G	+T	0,0698174	2021-04-11	United States
S_5_F	S	5	SRR14391577	21575	C	T	1	2021-04-11	United States
S_68_NA	S	68	SRR14391577	21764	A	-TACATG	0,998043	2021-04-11	United States
S_143_NA	S	143	SRR14391577	21990	T	-TTA	0,992366	2021-04-11	United States
S_501_Y	S	501	SRR14391577	23063	A	T	0,99866	2021-04-11	United States
S_570_D	S	570	SRR14391577	23271	C	A	0,999023	2021-04-11	United States
S_614_G	S	614	SRR14391577	23403	A	G	0,998058	2021-04-11	United States
S_681_H	S	681	SRR14391577	23604	C	A	1	2021-04-11	United States
S_716_I	S	716	SRR14391577	23709	C	T	1	2021-04-11	United States
S_982_A	S	982	SRR14391577	24506	T	G	0,997207	2021-04-11	United States
S_1118_H	S	1118	SRR14391577	24914	G	C	1	2021-04-11	United States
ORF3a_151_I	ORF3a	151	SRR14391577	25844	C	T	0,99888	2021-04-11	United States
ORF7a_62_*	ORF7a	62	SRR14391577	27577	C	T	0,998415	2021-04-11	United States
ORF8_27_*	ORF8	27	SRR14391577	27972	C	T	0,997361	2021-04-11	United States
ORF8_52_I	ORF8	52	SRR14391577	28048	G	T	0,99723	2021-04-11	United States
ORF8_73_C	ORF8	73	SRR14391577	28111	A	G	1	2021-04-11	United States
N_3_H	N	3	SRR14391577	28280	G	C	0,998326	2021-04-11	United States
N_3_V	N	3	SRR14391577	28281	A	T	0,998326	2021-04-11	United States
N_3_E	N	3	SRR14391577	28282	T	A	0,999167	2021-04-11	United States
N_203_K	N	203	SRR14391577	28881	G	A	1	2021-04-11	United States
N_204_R	N	204	SRR14391577	28883	G	C	0,99959	2021-04-11	United States
N_235_F	N	235	SRR14391577	28977	C	T	0,998741	2021-04-11	United States
N_260_NA	N	260	SRR14391577	29051	C	+A	0,0502541	2021-04-11	United States
ORF1ab_265_I	ORF1ab	265	SRR14391578	1059	C	T	0,999006	2021-04-11	United States
ORF1ab_1021_H	ORF1ab	1021	SRR14391578	3328	G	T	1	2021-04-11	United States
ORF1ab_1679_S	ORF1ab	1679	SRR14391578	5300	G	T	1	2021-04-11	United States
ORF1ab_2103_F	ORF1ab	2103	SRR14391578	6573	C	T	1	2021-04-11	United States
ORF1ab_2144_NA	ORF1ab	2144	SRR14391578	6696	C	+T	0,0872483	2021-04-11	United States
ORF1ab_3162_E	ORF1ab	3162	SRR14391578	9749	A	G	0,998617	2021-04-11	United States
ORF1ab_3201_P	ORF1ab	3201	SRR14391578	9867	T	C	0,99639	2021-04-11	United States
ORF1ab_3209_V	ORF1ab	3209	SRR14391578	9891	C	T	1	2021-04-11	United States
ORF1ab_3674_NA	ORF1ab	3674	SRR14391578	11287	G	-TCTGGTTTT	0,988338	2021-04-11	United States
ORF1ab_3847_I	ORF1ab	3847	SRR14391578	11804	G	A	1	2021-04-11	United States
ORF1ab_314_L	ORF1ab	314	SRR14391578	14408	C	T	0,998462	2021-04-11	United States
ORF1ab_833_NA	ORF1ab	833	SRR14391578	15965	G	+T	0,0613346	2021-04-11	United States
S_80_G	S	80	SRR14391578	21801	A	G	1	2021-04-11	United States
S_143_NA	S	143	SRR14391578	21990	T	-TTA	0,982301	2021-04-11	United States
S_157_S	S	157	SRR14391578	22032	T	C	0,995567	2021-04-11	United States
S_452_R	S	452	SRR14391578	22917	T	G	0,997912	2021-04-11	United States
S_614_G	S	614	SRR14391578	23403	A	G	0,999119	2021-04-11	United States
S_859_N	S	859	SRR14391578	24138	C	A	0,998401	2021-04-11	United States
S_950_H	S	950	SRR14391578	24410	G	C	0,998224	2021-04-11	United States
ORF3a_42_L	ORF3a	42	SRR14391578	25517	C	T	0,998031	2021-04-11	United States
ORF3a_57_H	ORF3a	57	SRR14391578	25563	G	T	1	2021-04-11	United States
ORF3a_104_L	ORF3a	104	SRR14391578	25703	C	T	0,992275	2021-04-11	United States
ORF7a_39_I	ORF7a	39	SRR14391578	27509	C	T	1	2021-04-11	United States
ORF7a_68_L	ORF7a	68	SRR14391578	27596	C	T	0,998299	2021-04-11	United States
ORF7b_19_L	ORF7b	19	SRR14391578	27810	T	C	0,998976	2021-04-11	United States
ORF8_11_I	ORF8	11	SRR14391578	27925	C	T	1	2021-04-11	United States
ORF8_51_S	ORF8	51	SRR14391578	28044	G	T	1	2021-04-11	United States
N_205_I	N	205	SRR14391578	28887	C	T	0,998137	2021-04-11	United States
N_234_I	N	234	SRR14391578	28975	G	A	0,999359	2021-04-11	United States
ORF1ab_1001_I	ORF1ab	1001	SRR14391579	3267	C	T	0,998249	2021-04-11	United States
ORF1ab_2230_T	ORF1ab	2230	SRR14391579	6954	T	C	1	2021-04-11	United States
ORF1ab_3674_NA	ORF1ab	3674	SRR14391579	11287	G	-TCTGGTTTT	0,991342	2021-04-11	United States
ORF1ab_218_L	ORF1ab	218	SRR14391579	14120	C	T	1	2021-04-11	United States
ORF1ab_314_L	ORF1ab	314	SRR14391579	14408	C	T	1	2021-04-11	United States
ORF1ab_833_NA	ORF1ab	833	SRR14391579	15965	G	+T	0,0684455	2021-04-11	United States
S_68_NA	S	68	SRR14391579	21764	A	-TACATG	0,990025	2021-04-11	United States
S_143_NA	S	143	SRR14391579	21990	T	-TTA	0,981087	2021-04-11	United States
S_501_Y	S	501	SRR14391579	23063	A	T	1	2021-04-11	United States
S_570_D	S	570	SRR14391579	23271	C	A	0,995035	2021-04-11	United States
S_614_G	S	614	SRR14391579	23403	A	G	1	2021-04-11	United States
S_681_H	S	681	SRR14391579	23604	C	A	1	2021-04-11	United States
S_716_I	S	716	SRR14391579	23709	C	T	0,99696	2021-04-11	United States
S_982_A	S	982	SRR14391579	24506	T	G	1	2021-04-11	United States
S_1118_H	S	1118	SRR14391579	24914	G	C	1	2021-04-11	United States
ORF8_27_*	ORF8	27	SRR14391579	27972	C	T	1	2021-04-11	United States
ORF8_68_*	ORF8	68	SRR14391579	28095	A	T	1	2021-04-11	United States
ORF8_73_C	ORF8	73	SRR14391579	28111	A	G	0,997904	2021-04-11	United States
N_3_H	N	3	SRR14391579	28280	G	C	0,999213	2021-04-11	United States
N_3_V	N	3	SRR14391579	28281	A	T	1	2021-04-11	United States
N_3_E	N	3	SRR14391579	28282	T	A	0,999212	2021-04-11	United States
N_203_K	N	203	SRR14391579	28881	G	A	0,999474	2021-04-11	United States
N_204_R	N	204	SRR14391579	28883	G	C	1	2021-04-11	United States
N_214_D	N	214	SRR14391579	28914	G	A	0,999471	2021-04-11	United States
N_235_F	N	235	SRR14391579	28977	C	T	0,999459	2021-04-11	United States
N_260_NA	N	260	SRR14391579	29051	C	+A	0,0620408	2021-04-11	United States
ORF1ab_1001_I	ORF1ab	1001	SRR14391580	3267	C	T	0,998102	2021-04-11	United States
ORF1ab_1708_D	ORF1ab	1708	SRR14391580	5388	C	A	1	2021-04-11	United States
ORF1ab_2144_NA	ORF1ab	2144	SRR14391580	6696	C	+T	0,103226	2021-04-11	United States
ORF1ab_2230_T	ORF1ab	2230	SRR14391580	6954	T	C	1	2021-04-11	United States
ORF1ab_3674_NA	ORF1ab	3674	SRR14391580	11287	G	-TCTGGTTTT	0,992701	2021-04-11	United States
ORF1ab_218_L	ORF1ab	218	SRR14391580	14120	C	T	1	2021-04-11	United States
ORF1ab_314_L	ORF1ab	314	SRR14391580	14408	C	T	1	2021-04-11	United States
ORF1ab_833_NA	ORF1ab	833	SRR14391580	15965	G	+T	0,0560432	2021-04-11	United States
ORF1ab_1975_S	ORF1ab	1975	SRR14391580	19390	C	T	0,994975	2021-04-11	United States
S_68_NA	S	68	SRR14391580	21764	A	-TACATG	0,990654	2021-04-11	United States
S_143_NA	S	143	SRR14391580	21990	T	-TTA	0,980306	2021-04-11	United States
S_501_Y	S	501	SRR14391580	23063	A	T	0,998584	2021-04-11	United States
S_570_D	S	570	SRR14391580	23271	C	A	1	2021-04-11	United States
S_614_G	S	614	SRR14391580	23403	A	G	1	2021-04-11	United States
S_681_H	S	681	SRR14391580	23604	C	A	1	2021-04-11	United States
S_716_I	S	716	SRR14391580	23709	C	T	1	2021-04-11	United States
S_982_A	S	982	SRR14391580	24506	T	G	0,998982	2021-04-11	United States
S_1118_H	S	1118	SRR14391580	24914	G	C	0,998211	2021-04-11	United States
ORF8_27_*	ORF8	27	SRR14391580	27972	C	T	1	2021-04-11	United States
ORF8_52_I	ORF8	52	SRR14391580	28048	G	T	1	2021-04-11	United States
ORF8_68_*	ORF8	68	SRR14391580	28095	A	T	0,996094	2021-04-11	United States
ORF8_73_C	ORF8	73	SRR14391580	28111	A	G	0,998917	2021-04-11	United States
N_3_H	N	3	SRR14391580	28280	G	C	0,998623	2021-04-11	United States
N_3_V	N	3	SRR14391580	28281	A	T	0,998624	2021-04-11	United States
N_3_E	N	3	SRR14391580	28282	T	A	0,998623	2021-04-11	United States
N_203_K	N	203	SRR14391580	28881	G	A	0,999089	2021-04-11	United States
N_204_R	N	204	SRR14391580	28883	G	C	0,999545	2021-04-11	United States
N_214_D	N	214	SRR14391580	28914	G	A	0,998632	2021-04-11	United States
N_235_F	N	235	SRR14391580	28977	C	T	1	2021-04-11	United States
N_260_NA	N	260	SRR14391580	29051	C	+A	0,050779	2021-04-11	United States
ORF1ab_1188_L	ORF1ab	1188	SRR14391581	3828	C	T	1	2021-04-11	United States
ORF1ab_1283_V	ORF1ab	1283	SRR14391581	4113	C	T	0,999339	2021-04-11	United States
ORF1ab_1795_Q	ORF1ab	1795	SRR14391581	5648	A	C	0,997586	2021-04-11	United States
ORF1ab_2144_NA	ORF1ab	2144	SRR14391581	6696	C	+T	0,0961538	2021-04-11	United States
ORF1ab_3674_NA	ORF1ab	3674	SRR14391581	11287	G	-TCTGGTTTT	0,993031	2021-04-11	United States
ORF1ab_146_E	ORF1ab	146	SRR14391581	13905	T	A	1	2021-04-11	United States
ORF1ab_147_N	ORF1ab	147	SRR14391581	13906	T	A	0,999045	2021-04-11	United States
ORF1ab_147_S	ORF1ab	147	SRR14391581	13907	A	C	1	2021-04-11	United States
ORF1ab_314_L	ORF1ab	314	SRR14391581	14408	C	T	1	2021-04-11	United States
ORF1ab_833_NA	ORF1ab	833	SRR14391581	15965	G	+T	0,137063	2021-04-11	United States
ORF1ab_1264_D	ORF1ab	1264	SRR14391581	17259	G	T	0,999077	2021-04-11	United States
ORF1ab_1634_NA	ORF1ab	1634	SRR14391581	18368	G	+T	0,0544554	2021-04-11	United States
ORF1ab_2303_S	ORF1ab	2303	SRR14391581	20375	T	G	1	2021-04-11	United States
ORF1ab_2513_T	ORF1ab	2513	SRR14391581	21004	G	A	1	2021-04-11	United States
S_18_F	S	18	SRR14391581	21614	C	T	1	2021-04-11	United States
S_20_N	S	20	SRR14391581	21621	C	A	1	2021-04-11	United States
S_26_S	S	26	SRR14391581	21638	C	T	0,998068	2021-04-11	United States
S_138_Y	S	138	SRR14391581	21974	G	T	0,998487	2021-04-11	United States
S_190_S	S	190	SRR14391581	22132	G	T	1	2021-04-11	United States
S_417_T	S	417	SRR14391581	22812	A	C	0,999354	2021-04-11	United States
S_484_K	S	484	SRR14391581	23012	G	A	1	2021-04-11	United States
S_501_Y	S	501	SRR14391581	23063	A	T	1	2021-04-11	United States
S_614_G	S	614	SRR14391581	23403	A	G	1	2021-04-11	United States
S_655_Y	S	655	SRR14391581	23525	C	T	1	2021-04-11	United States
S_1027_I	S	1027	SRR14391581	24642	C	T	0,999156	2021-04-11	United States
S_1176_F	S	1176	SRR14391581	25088	G	T	1	2021-04-11	United States
ORF3a_253_P	ORF3a	253	SRR14391581	26149	T	C	0,997135	2021-04-11	United States
ORF8_92_K	ORF8	92	SRR14391581	28167	G	A	0,998839	2021-04-11	United States
N_80_R	N	80	SRR14391581	28512	C	G	0,993671	2021-04-11	United States
N_202_C	N	202	SRR14391581	28877	A	T	0,997418	2021-04-11	United States
N_202_T	N	202	SRR14391581	28878	G	C	0,998282	2021-04-11	United States
N_203_K	N	203	SRR14391581	28881	G	A	0,999144	2021-04-11	United States
N_204_R	N	204	SRR14391581	28883	G	C	1	2021-04-11	United States
N_204_V	N	204	SRR14391581	28884	G	T	0,052226	2021-04-11	United States
N_260_NA	N	260	SRR14391581	29051	C	+A	0,0727788	2021-04-11	United States
ORF1ab_730_F	ORF1ab	730	SRR14391582	2453	C	T	0,986486	2021-04-11	United States
ORF1ab_1001_I	ORF1ab	1001	SRR14391582	3267	C	T	1	2021-04-11	United States
ORF1ab_1708_D	ORF1ab	1708	SRR14391582	5388	C	A	1	2021-04-11	United States
ORF1ab_2144_NA	ORF1ab	2144	SRR14391582	6696	C	+T	0,0903361	2021-04-11	United States
ORF1ab_2230_T	ORF1ab	2230	SRR14391582	6954	T	C	1	2021-04-11	United States
ORF1ab_2775_E	ORF1ab	2775	SRR14391582	8588	A	G	1	2021-04-11	United States
ORF1ab_3674_NA	ORF1ab	3674	SRR14391582	11287	G	-TCTGGTTTT	0,99625	2021-04-11	United States
ORF1ab_3969_V	ORF1ab	3969	SRR14391582	12171	C	T	0,99939	2021-04-11	United States
ORF1ab_314_L	ORF1ab	314	SRR14391582	14408	C	T	1	2021-04-11	United States
ORF1ab_833_NA	ORF1ab	833	SRR14391582	15965	G	+T	0,0553911	2021-04-11	United States
ORF1ab_992_R	ORF1ab	992	SRR14391582	16441	A	C	0,997333	2021-04-11	United States
S_68_NA	S	68	SRR14391582	21764	A	-TACATG	0,989784	2021-04-11	United States
S_143_NA	S	143	SRR14391582	21990	T	-TTA	0,988197	2021-04-11	United States
S_501_Y	S	501	SRR14391582	23063	A	T	0,999156	2021-04-11	United States
S_570_D	S	570	SRR14391582	23271	C	A	0,999221	2021-04-11	United States
S_614_G	S	614	SRR14391582	23403	A	G	1	2021-04-11	United States
S_681_H	S	681	SRR14391582	23604	C	A	1	2021-04-11	United States
S_716_I	S	716	SRR14391582	23709	C	T	1	2021-04-11	United States
S_982_A	S	982	SRR14391582	24506	T	G	0,998137	2021-04-11	United States
S_1118_H	S	1118	SRR14391582	24914	G	C	1	2021-04-11	United States
ORF7b_43_V	ORF7b	43	SRR14391582	27883	C	T	1	2021-04-11	United States
ORF8_27_*	ORF8	27	SRR14391582	27972	C	T	1	2021-04-11	United States
ORF8_52_I	ORF8	52	SRR14391582	28048	G	T	1	2021-04-11	United States
ORF8_73_C	ORF8	73	SRR14391582	28111	A	G	1	2021-04-11	United States
N_3_H	N	3	SRR14391582	28280	G	C	0,999192	2021-04-11	United States
N_3_V	N	3	SRR14391582	28281	A	T	0,999192	2021-04-11	United States
N_3_E	N	3	SRR14391582	28282	T	A	1	2021-04-11	United States
N_203_K	N	203	SRR14391582	28881	G	A	0,999538	2021-04-11	United States
N_204_R	N	204	SRR14391582	28883	G	C	1	2021-04-11	United States
N_235_F	N	235	SRR14391582	28977	C	T	0,99858	2021-04-11	United States
N_260_NA	N	260	SRR14391582	29051	C	+A	0,0543103	2021-04-11	United States
ORF1ab_1001_I	ORF1ab	1001	SRR14391583	3267	C	T	1	2021-04-11	United States
ORF1ab_1708_D	ORF1ab	1708	SRR14391583	5388	C	A	1	2021-04-11	United States
ORF1ab_2144_NA	ORF1ab	2144	SRR14391583	6696	C	+T	0,0613772	2021-04-11	United States
ORF1ab_2230_T	ORF1ab	2230	SRR14391583	6954	T	C	1	2021-04-11	United States
ORF1ab_3674_NA	ORF1ab	3674	SRR14391583	11287	G	-TCTGGTTTT	0,991774	2021-04-11	United States
ORF1ab_3966_R	ORF1ab	3966	SRR14391583	12162	A	G	0,998986	2021-04-11	United States
ORF1ab_314_L	ORF1ab	314	SRR14391583	14408	C	T	1	2021-04-11	United States
ORF1ab_1383_R	ORF1ab	1383	SRR14391583	17615	A	G	1	2021-04-11	United States
ORF1ab_2557_R	ORF1ab	2557	SRR14391583	21137	A	G	0,998043	2021-04-11	United States
S_68_NA	S	68	SRR14391583	21764	A	-TACATG	0,989714	2021-04-11	United States
S_143_NA	S	143	SRR14391583	21990	T	-TTA	0,990066	2021-04-11	United States
S_501_Y	S	501	SRR14391583	23063	A	T	0,999176	2021-04-11	United States
S_570_D	S	570	SRR14391583	23271	C	A	0,999251	2021-04-11	United States
S_614_G	S	614	SRR14391583	23403	A	G	1	2021-04-11	United States
S_681_H	S	681	SRR14391583	23604	C	A	0,998246	2021-04-11	United States
S_716_I	S	716	SRR14391583	23709	C	T	0,998239	2021-04-11	United States
S_982_A	S	982	SRR14391583	24506	T	G	0,998875	2021-04-11	United States
S_1118_H	S	1118	SRR14391583	24914	G	C	1	2021-04-11	United States
S_1191_N	S	1191	SRR14391583	25135	G	T	1	2021-04-11	United States
ORF8_27_*	ORF8	27	SRR14391583	27972	C	T	0,998408	2021-04-11	United States
ORF8_52_I	ORF8	52	SRR14391583	28048	G	T	1	2021-04-11	United States
ORF8_73_C	ORF8	73	SRR14391583	28111	A	G	0,999515	2021-04-11	United States
N_3_H	N	3	SRR14391583	28280	G	C	1	2021-04-11	United States
N_3_V	N	3	SRR14391583	28281	A	T	0,999547	2021-04-11	United States
N_3_E	N	3	SRR14391583	28282	T	A	0,999097	2021-04-11	United States
N_203_K	N	203	SRR14391583	28881	G	A	0,999663	2021-04-11	United States
N_204_R	N	204	SRR14391583	28883	G	C	0,999664	2021-04-11	United States
N_235_F	N	235	SRR14391583	28977	C	T	0,999314	2021-04-11	United States
ORF1ab_265_I	ORF1ab	265	SRR14391586	1059	C	T	0,997535	2021-04-10	United States
ORF1ab_2024_L	ORF1ab	2024	SRR14391586	6336	C	T	0,999233	2021-04-10	United States
ORF1ab_2144_NA	ORF1ab	2144	SRR14391586	6696	C	+T	0,0775862	2021-04-10	United States
ORF1ab_2147_S	ORF1ab	2147	SRR14391586	6705	A	G	1	2021-04-10	United States
ORF1ab_3352_F	ORF1ab	3352	SRR14391586	10319	C	T	1	2021-04-10	United States
ORF1ab_314_L	ORF1ab	314	SRR14391586	14408	C	T	1	2021-04-10	United States
ORF1ab_833_NA	ORF1ab	833	SRR14391586	15965	G	+T	0,0631981	2021-04-10	United States
ORF1ab_1653_D	ORF1ab	1653	SRR14391586	18424	A	G	0,998802	2021-04-10	United States
ORF1ab_2545_NA	ORF1ab	2545	SRR14391586	21101	G	+T	0,0525624	2021-04-10	United States
ORF1ab_2613_C	ORF1ab	2613	SRR14391586	21304	C	T	1	2021-04-10	United States
S_614_G	S	614	SRR14391586	23403	A	G	1	2021-04-10	United States
S_681_H	S	681	SRR14391586	23604	C	A	1	2021-04-10	United States
S_1063_F	S	1063	SRR14391586	24751	G	T	0,998999	2021-04-10	United States
ORF3a_57_H	ORF3a	57	SRR14391586	25563	G	T	0,998669	2021-04-10	United States
ORF3a_151_I	ORF3a	151	SRR14391586	25844	C	T	0,999005	2021-04-10	United States
ORF3a_172_V	ORF3a	172	SRR14391586	25907	G	T	0,99898	2021-04-10	United States
ORF8_24_L	ORF8	24	SRR14391586	27964	C	T	1	2021-04-10	United States
N_67_S	N	67	SRR14391586	28472	C	T	1	2021-04-10	United States
N_199_L	N	199	SRR14391586	28869	C	T	0,99874	2021-04-10	United States
ORF1ab_1001_I	ORF1ab	1001	SRR14391587	3267	C	T	1	2021-04-11	United States
ORF1ab_1708_D	ORF1ab	1708	SRR14391587	5388	C	A	1	2021-04-11	United States
ORF1ab_2144_NA	ORF1ab	2144	SRR14391587	6696	C	+T	0,08577	2021-04-11	United States
ORF1ab_2230_T	ORF1ab	2230	SRR14391587	6954	T	C	1	2021-04-11	United States
ORF1ab_3353_R	ORF1ab	3353	SRR14391587	10323	A	G	0,998736	2021-04-11	United States
ORF1ab_3674_NA	ORF1ab	3674	SRR14391587	11287	G	-TCTGGTTTT	0,987248	2021-04-11	United States
ORF1ab_3829_F	ORF1ab	3829	SRR14391587	11750	C	T	1	2021-04-11	United States
ORF1ab_3966_R	ORF1ab	3966	SRR14391587	12162	A	G	1	2021-04-11	United States
ORF1ab_314_L	ORF1ab	314	SRR14391587	14408	C	T	1	2021-04-11	United States
ORF1ab_833_NA	ORF1ab	833	SRR14391587	15965	G	+T	0,0792711	2021-04-11	United States
ORF1ab_1383_R	ORF1ab	1383	SRR14391587	17615	A	G	0,998891	2021-04-11	United States
ORF1ab_2557_R	ORF1ab	2557	SRR14391587	21137	A	G	0,996229	2021-04-11	United States
S_68_NA	S	68	SRR14391587	21764	A	-TACATG	0,995751	2021-04-11	United States
S_143_NA	S	143	SRR14391587	21990	T	-TTA	0,982019	2021-04-11	United States
S_367_F	S	367	SRR14391587	22661	G	T	0,979535	2021-04-11	United States
S_501_Y	S	501	SRR14391587	23063	A	T	1	2021-04-11	United States
S_570_D	S	570	SRR14391587	23271	C	A	0,998888	2021-04-11	United States
S_614_G	S	614	SRR14391587	23403	A	G	1	2021-04-11	United States
S_681_H	S	681	SRR14391587	23604	C	A	1	2021-04-11	United States
S_716_I	S	716	SRR14391587	23709	C	T	1	2021-04-11	United States
S_982_A	S	982	SRR14391587	24506	T	G	0,998676	2021-04-11	United States
S_1118_H	S	1118	SRR14391587	24914	G	C	1	2021-04-11	United States
S_1191_N	S	1191	SRR14391587	25135	G	T	1	2021-04-11	United States
ORF3a_241_D	ORF3a	241	SRR14391587	26115	A	C	0,998712	2021-04-11	United States
ORF8_27_*	ORF8	27	SRR14391587	27972	C	T	1	2021-04-11	United States
ORF8_52_I	ORF8	52	SRR14391587	28048	G	T	1	2021-04-11	United States
ORF8_73_C	ORF8	73	SRR14391587	28111	A	G	0,999227	2021-04-11	United States
N_3_H	N	3	SRR14391587	28280	G	C	1	2021-04-11	United States
N_3_V	N	3	SRR14391587	28281	A	T	1	2021-04-11	United States
N_3_E	N	3	SRR14391587	28282	T	A	1	2021-04-11	United States
N_203_K	N	203	SRR14391587	28881	G	A	1	2021-04-11	United States
N_204_R	N	204	SRR14391587	28883	G	C	1	2021-04-11	United States
N_235_F	N	235	SRR14391587	28977	C	T	0,998814	2021-04-11	United States
N_260_NA	N	260	SRR14391587	29051	C	+A	0,0567093	2021-04-11	United States
ORF1ab_265_I	ORF1ab	265	SRR14391590	1059	C	T	0,999123	2021-04-11	United States
ORF1ab_2144_NA	ORF1ab	2144	SRR14391590	6696	C	+T	0,0864198	2021-04-11	United States
ORF1ab_3201_P	ORF1ab	3201	SRR14391590	9867	T	C	0,993127	2021-04-11	United States
ORF1ab_3674_NA	ORF1ab	3674	SRR14391590	11287	G	-TCTGGTTTT	0,994421	2021-04-11	United States
ORF1ab_3779_T	ORF1ab	3779	SRR14391590	11601	T	C	0,998535	2021-04-11	United States
ORF1ab_314_L	ORF1ab	314	SRR14391590	14408	C	T	1	2021-04-11	United States
ORF1ab_833_NA	ORF1ab	833	SRR14391590	15965	G	+T	0,0705933	2021-04-11	United States
ORF1ab_1011_H	ORF1ab	1011	SRR14391590	16500	A	C	1	2021-04-11	United States
S_3_NA	S	3	SRR14391590	21569	G	+T	0,096423	2021-04-11	United States
S_5_F	S	5	SRR14391590	21575	C	T	1	2021-04-11	United States
S_95_I	S	95	SRR14391590	21846	C	T	0,998601	2021-04-11	United States
S_253_G	S	253	SRR14391590	22320	A	G	0,999507	2021-04-11	United States
S_484_K	S	484	SRR14391590	23012	G	A	0,999104	2021-04-11	United States
S_614_G	S	614	SRR14391590	23403	A	G	1	2021-04-11	United States
S_701_V	S	701	SRR14391590	23664	C	T	1	2021-04-11	United States
ORF3a_42_L	ORF3a	42	SRR14391590	25517	C	T	0,996963	2021-04-11	United States
ORF3a_57_H	ORF3a	57	SRR14391590	25563	G	T	0,999234	2021-04-11	United States
ORF8_11_I	ORF8	11	SRR14391590	27925	C	T	0,997519	2021-04-11	United States
N_199_L	N	199	SRR14391590	28869	C	T	0,998138	2021-04-11	United States
N_234_I	N	234	SRR14391590	28975	G	A	0,999047	2021-04-11	United States
N_260_NA	N	260	SRR14391590	29051	C	+A	0,0557533	2021-04-11	United States
ORF1ab_1196_V	ORF1ab	1196	SRR14391591	3852	A	T	0,995272	2021-04-11	United States
ORF1ab_2144_NA	ORF1ab	2144	SRR14391591	6696	C	+T	0,0774487	2021-04-11	United States
ORF1ab_2511_N	ORF1ab	2511	SRR14391591	7798	G	T	0,998494	2021-04-11	United States
ORF1ab_2936_I	ORF1ab	2936	SRR14391591	9072	C	T	1	2021-04-11	United States
ORF1ab_3209_V	ORF1ab	3209	SRR14391591	9891	C	T	1	2021-04-11	United States
ORF1ab_3284_I	ORF1ab	3284	SRR14391591	10116	C	T	0,998145	2021-04-11	United States
ORF1ab_3674_NA	ORF1ab	3674	SRR14391591	11287	G	-TCTGGTTTT	0,990769	2021-04-11	United States
ORF1ab_314_L	ORF1ab	314	SRR14391591	14408	C	T	1	2021-04-11	United States
ORF1ab_833_NA	ORF1ab	833	SRR14391591	15965	G	+T	0,0614958	2021-04-11	United States
ORF1ab_1270_N	ORF1ab	1270	SRR14391591	17277	A	C	0,999145	2021-04-11	United States
ORF1ab_2371_M	ORF1ab	2371	SRR14391591	20578	G	A	1	2021-04-11	United States
S_95_I	S	95	SRR14391591	21846	C	T	0,998447	2021-04-11	United States
S_143_NA	S	143	SRR14391591	21990	T	-TTA	0,983607	2021-04-11	United States
S_484_K	S	484	SRR14391591	23012	G	A	0,998758	2021-04-11	United States
S_614_G	S	614	SRR14391591	23403	A	G	0,998366	2021-04-11	United States
S_681_H	S	681	SRR14391591	23604	C	A	1	2021-04-11	United States
S_796_H	S	796	SRR14391591	23948	G	C	1	2021-04-11	United States
M_82_T	M	82	SRR14391591	26767	T	C	0,998538	2021-04-11	United States
M_161_L	M	161	SRR14391591	27003	A	C	0,998067	2021-04-11	United States
ORF7b_44_NA	ORF7b	44	SRR14391591	27886	A	-AACGAACATGAAATT	0,987692	2021-04-11	United States
ORF8_106_*	ORF8	106	SRR14391591	28209	G	T	0,997163	2021-04-11	United States
N_203_K	N	203	SRR14391591	28881	G	A	1	2021-04-11	United States
N_204_R	N	204	SRR14391591	28883	G	C	0,999636	2021-04-11	United States
N_208_NA	N	208	SRR14391591	28895	G	-CTA	0,9969	2021-04-11	United States
N_260_NA	N	260	SRR14391591	29051	C	+A	0,0543033	2021-04-11	United States
ORF1ab_1001_I	ORF1ab	1001	SRR14391592	3267	C	T	1	2021-04-11	United States
ORF1ab_1171_A	ORF1ab	1171	SRR14391592	3776	A	G	0,998691	2021-04-11	United States
ORF1ab_1708_D	ORF1ab	1708	SRR14391592	5388	C	A	1	2021-04-11	United States
ORF1ab_2144_NA	ORF1ab	2144	SRR14391592	6696	C	+T	0,0797799	2021-04-11	United States
ORF1ab_2230_T	ORF1ab	2230	SRR14391592	6954	T	C	1	2021-04-11	United States
ORF1ab_2345_V	ORF1ab	2345	SRR14391592	7299	C	T	1	2021-04-11	United States
ORF1ab_3674_NA	ORF1ab	3674	SRR14391592	11287	G	-TCTGGTTTT	0,997241	2021-04-11	United States
ORF1ab_3829_F	ORF1ab	3829	SRR14391592	11750	C	T	0,997429	2021-04-11	United States
ORF1ab_314_L	ORF1ab	314	SRR14391592	14408	C	T	1	2021-04-11	United States
ORF1ab_833_NA	ORF1ab	833	SRR14391592	15965	G	+T	0,0652278	2021-04-11	United States
ORF1ab_1530_V	ORF1ab	1530	SRR14391592	18056	G	T	1	2021-04-11	United States
ORF1ab_1634_NA	ORF1ab	1634	SRR14391592	18368	G	+T	0,0560472	2021-04-11	United States
ORF1ab_2633_L	ORF1ab	2633	SRR14391592	21365	C	T	1	2021-04-11	United States
S_22_I	S	22	SRR14391592	21627	C	T	0,991525	2021-04-11	United States
S_68_NA	S	68	SRR14391592	21764	A	-TACATG	0,986938	2021-04-11	United States
S_143_NA	S	143	SRR14391592	21990	T	-TTA	0,985612	2021-04-11	United States
S_501_Y	S	501	SRR14391592	23063	A	T	1	2021-04-11	United States
S_570_D	S	570	SRR14391592	23271	C	A	0,998974	2021-04-11	United States
S_614_G	S	614	SRR14391592	23403	A	G	0,998991	2021-04-11	United States
S_681_H	S	681	SRR14391592	23604	C	A	1	2021-04-11	United States
S_716_I	S	716	SRR14391592	23709	C	T	1	2021-04-11	United States
S_982_A	S	982	SRR14391592	24506	T	G	1	2021-04-11	United States
S_1118_H	S	1118	SRR14391592	24914	G	C	0,99897	2021-04-11	United States
M_23_L	M	23	SRR14391592	26589	G	C	0,9975	2021-04-11	United States
ORF8_27_*	ORF8	27	SRR14391592	27972	C	T	1	2021-04-11	United States
ORF8_52_I	ORF8	52	SRR14391592	28048	G	T	0,997596	2021-04-11	United States
ORF8_68_*	ORF8	68	SRR14391592	28095	A	T	0,997658	2021-04-11	United States
ORF8_73_C	ORF8	73	SRR14391592	28111	A	G	1	2021-04-11	United States
N_3_H	N	3	SRR14391592	28280	G	C	1	2021-04-11	United States
N_3_V	N	3	SRR14391592	28281	A	T	0,998755	2021-04-11	United States
N_3_E	N	3	SRR14391592	28282	T	A	1	2021-04-11	United States
N_199_S	N	199	SRR14391592	28868	C	T	0,998678	2021-04-11	United States
N_203_K	N	203	SRR14391592	28881	G	A	0,99956	2021-04-11	United States
N_204_R	N	204	SRR14391592	28883	G	C	1	2021-04-11	United States
N_235_F	N	235	SRR14391592	28977	C	T	0,999552	2021-04-11	United States
N_260_NA	N	260	SRR14391592	29051	C	+A	0,0535506	2021-04-11	United States
ORF1ab_265_I	ORF1ab	265	SRR14391593	1059	C	T	1	2021-04-11	United States
ORF1ab_2144_NA	ORF1ab	2144	SRR14391593	6696	C	+T	0,0505837	2021-04-11	United States
ORF1ab_3162_E	ORF1ab	3162	SRR14391593	9749	A	G	0,998557	2021-04-11	United States
ORF1ab_3201_P	ORF1ab	3201	SRR14391593	9867	T	C	1	2021-04-11	United States
ORF1ab_3209_V	ORF1ab	3209	SRR14391593	9891	C	T	1	2021-04-11	United States
ORF1ab_3674_NA	ORF1ab	3674	SRR14391593	11287	G	-TCTGGTTTT	0,995365	2021-04-11	United States
ORF1ab_3847_I	ORF1ab	3847	SRR14391593	11804	G	A	1	2021-04-11	United States
ORF1ab_3966_H	ORF1ab	3966	SRR14391593	12163	G	T	1	2021-04-11	United States
ORF1ab_314_L	ORF1ab	314	SRR14391593	14408	C	T	1	2021-04-11	United States
ORF1ab_833_NA	ORF1ab	833	SRR14391593	15965	G	+T	0,0577007	2021-04-11	United States
S_157_S	S	157	SRR14391593	22032	T	C	0,997214	2021-04-11	United States
S_452_R	S	452	SRR14391593	22917	T	G	0,997074	2021-04-11	United States
S_614_G	S	614	SRR14391593	23403	A	G	0,999102	2021-04-11	United States
S_859_N	S	859	SRR14391593	24138	C	A	0,997634	2021-04-11	United States
S_950_H	S	950	SRR14391593	24410	G	C	1	2021-04-11	United States
ORF3a_42_L	ORF3a	42	SRR14391593	25517	C	T	1	2021-04-11	United States
ORF3a_57_H	ORF3a	57	SRR14391593	25563	G	T	0,998507	2021-04-11	United States
ORF8_11_I	ORF8	11	SRR14391593	27925	C	T	1	2021-04-11	United States
ORF8_51_S	ORF8	51	SRR14391593	28044	G	T	1	2021-04-11	United States
ORF8_52_I	ORF8	52	SRR14391593	28048	G	T	0,133574	2021-04-11	United States
N_205_I	N	205	SRR14391593	28887	C	T	0,999413	2021-04-11	United States
N_234_I	N	234	SRR14391593	28975	G	A	1	2021-04-11	United States
N_247_I	N	247	SRR14391593	29013	C	T	0,997513	2021-04-11	United States
ORF1ab_1001_I	ORF1ab	1001	SRR14391594	3267	C	T	1	2021-04-11	United States
ORF1ab_1708_D	ORF1ab	1708	SRR14391594	5388	C	A	1	2021-04-11	United States
ORF1ab_2230_T	ORF1ab	2230	SRR14391594	6954	T	C	0,997831	2021-04-11	United States
ORF1ab_3674_NA	ORF1ab	3674	SRR14391594	11287	G	-TCTGGTTTT	0,993661	2021-04-11	United States
ORF1ab_314_L	ORF1ab	314	SRR14391594	14408	C	T	1	2021-04-11	United States
ORF1ab_833_NA	ORF1ab	833	SRR14391594	15965	G	+T	0,0531674	2021-04-11	United States
ORF1ab_2256_S	ORF1ab	2256	SRR14391594	20233	C	T	1	2021-04-11	United States
S_68_NA	S	68	SRR14391594	21764	A	-TACATG	0,996078	2021-04-11	United States
S_143_NA	S	143	SRR14391594	21990	T	-TTA	0,975062	2021-04-11	United States
S_501_Y	S	501	SRR14391594	23063	A	T	0,998695	2021-04-11	United States
S_570_D	S	570	SRR14391594	23271	C	A	1	2021-04-11	United States
S_614_G	S	614	SRR14391594	23403	A	G	1	2021-04-11	United States
S_681_H	S	681	SRR14391594	23604	C	A	1	2021-04-11	United States
S_716_I	S	716	SRR14391594	23709	C	T	1	2021-04-11	United States
S_982_A	S	982	SRR14391594	24506	T	G	0,996759	2021-04-11	United States
S_1118_H	S	1118	SRR14391594	24914	G	C	1	2021-04-11	United States
ORF3a_27_NA	ORF3a	27	SRR14391594	25472	A	+T	0,071962	2021-04-11	United States
ORF3a_29_F	ORF3a	29	SRR14391594	25477	G	T	1	2021-04-11	United States
ORF8_27_*	ORF8	27	SRR14391594	27972	C	T	1	2021-04-11	United States
ORF8_52_I	ORF8	52	SRR14391594	28048	G	T	1	2021-04-11	United States
ORF8_68_*	ORF8	68	SRR14391594	28095	A	T	0,998721	2021-04-11	United States
ORF8_73_C	ORF8	73	SRR14391594	28111	A	G	0,999472	2021-04-11	United States
N_3_H	N	3	SRR14391594	28280	G	C	0,999154	2021-04-11	United States
N_3_V	N	3	SRR14391594	28281	A	T	0,998297	2021-04-11	United States
N_3_E	N	3	SRR14391594	28282	T	A	1	2021-04-11	United States
N_202_C	N	202	SRR14391594	28877	A	T	0,999318	2021-04-11	United States
N_202_T	N	202	SRR14391594	28878	G	C	0,998645	2021-04-11	United States
N_203_K	N	203	SRR14391594	28881	G	A	0,99966	2021-04-11	United States
N_204_R	N	204	SRR14391594	28883	G	C	1	2021-04-11	United States
N_235_F	N	235	SRR14391594	28977	C	T	0,999319	2021-04-11	United States
N_260_NA	N	260	SRR14391594	29051	C	+A	0,0735002	2021-04-11	United States
ORF1ab_690_V	ORF1ab	690	SRR14391597	2334	C	T	0,988848	2021-04-06	United States
ORF1ab_1001_I	ORF1ab	1001	SRR14391597	3267	C	T	0,997514	2021-04-06	United States
ORF1ab_1010_T	ORF1ab	1010	SRR14391597	3293	C	A	0,997535	2021-04-06	United States
ORF1ab_2230_T	ORF1ab	2230	SRR14391597	6954	T	C	0,973913	2021-04-06	United States
ORF1ab_2780_L	ORF1ab	2780	SRR14391597	8603	T	C	0,97351	2021-04-06	United States
ORF1ab_3674_NA	ORF1ab	3674	SRR14391597	11287	G	-TCTGGTTTT	0,985075	2021-04-06	United States
ORF1ab_314_L	ORF1ab	314	SRR14391597	14408	C	T	0,998134	2021-04-06	United States
ORF1ab_1000_L	ORF1ab	1000	SRR14391597	16466	C	T	0,064	2021-04-06	United States
ORF1ab_1383_R	ORF1ab	1383	SRR14391597	17615	A	G	0,99302	2021-04-06	United States
S_19_R	S	19	SRR14391597	21618	C	G	0,0538462	2021-04-06	United States
S_68_NA	S	68	SRR14391597	21764	A	-TACATG	0,991471	2021-04-06	United States
S_141_F	S	141	SRR14391597	21985	G	T	0,998955	2021-04-06	United States
S_143_NA	S	143	SRR14391597	21990	T	-TTA	0,995902	2021-04-06	United States
S_501_Y	S	501	SRR14391597	23063	A	T	0,983897	2021-04-06	United States
S_570_D	S	570	SRR14391597	23271	C	A	0,995738	2021-04-06	United States
S_614_G	S	614	SRR14391597	23403	A	G	0,999035	2021-04-06	United States
S_681_H	S	681	SRR14391597	23604	C	A	0,996355	2021-04-06	United States
S_716_I	S	716	SRR14391597	23709	C	T	0,99639	2021-04-06	United States
S_982_A	S	982	SRR14391597	24506	T	G	0,996044	2021-04-06	United States
S_1118_H	S	1118	SRR14391597	24914	G	C	0,969309	2021-04-06	United States
ORF3a_15_F	ORF3a	15	SRR14391597	25437	G	T	0,998174	2021-04-06	United States
ORF8_27_*	ORF8	27	SRR14391597	27972	C	T	0,990991	2021-04-06	United States
ORF8_52_I	ORF8	52	SRR14391597	28048	G	T	0,986175	2021-04-06	United States
ORF8_73_C	ORF8	73	SRR14391597	28111	A	G	0,996369	2021-04-06	United States
N_3_H	N	3	SRR14391597	28280	G	C	0,997985	2021-04-06	United States
N_3_V	N	3	SRR14391597	28281	A	T	0,997179	2021-04-06	United States
N_3_E	N	3	SRR14391597	28282	T	A	0,99718	2021-04-06	United States
N_203_K	N	203	SRR14391597	28881	G	A	0,997078	2021-04-06	United States
N_204_R	N	204	SRR14391597	28883	G	C	0,997451	2021-04-06	United States
N_235_F	N	235	SRR14391597	28977	C	T	0,997288	2021-04-06	United States
N_326_S	N	326	SRR14391597	29249	C	T	0,903111	2021-04-06	United States
ORF1ab_265_I	ORF1ab	265	SRR14391598	1059	C	T	0,996489	2021-04-06	United States
ORF1ab_519_S	ORF1ab	519	SRR14391598	1820	G	A	0,992462	2021-04-06	United States
ORF1ab_3255_I	ORF1ab	3255	SRR14391598	10029	C	T	0,991189	2021-04-06	United States
ORF1ab_3487_I	ORF1ab	3487	SRR14391598	10725	C	T	0,997737	2021-04-06	United States
ORF1ab_3572_NA	ORF1ab	3572	SRR14391598	10981	G	+A	0,0640165	2021-04-06	United States
ORF1ab_3574_K	ORF1ab	3574	SRR14391598	10986	G	A	0,996633	2021-04-06	United States
ORF1ab_3750_I	ORF1ab	3750	SRR14391598	11514	C	T	0,998	2021-04-06	United States
ORF1ab_314_L	ORF1ab	314	SRR14391598	14408	C	T	1	2021-04-06	United States
ORF1ab_970_S	ORF1ab	970	SRR14391598	16375	C	T	0,998374	2021-04-06	United States
S_176_F	S	176	SRR14391598	22088	C	T	0,997502	2021-04-06	United States
S_494_P	S	494	SRR14391598	23042	T	C	0,997966	2021-04-06	United States
S_614_G	S	614	SRR14391598	23403	A	G	0,999466	2021-04-06	United States
S_681_H	S	681	SRR14391598	23604	C	A	0,998711	2021-04-06	United States
S_716_I	S	716	SRR14391598	23709	C	T	1	2021-04-06	United States
ORF3a_57_H	ORF3a	57	SRR14391598	25563	G	T	0,992904	2021-04-06	United States
ORF3a_211_H	ORF3a	211	SRR14391598	26023	T	C	0,992625	2021-04-06	United States
E_54_NA	E	54	SRR14391598	26405	C	+T	0,104136	2021-04-06	United States
E_55_F	E	55	SRR14391598	26408	C	T	0,992163	2021-04-06	United States
M_82_T	M	82	SRR14391598	26767	T	C	0,991342	2021-04-06	United States
ORF8_67_F	ORF8	67	SRR14391598	28093	C	T	0,994751	2021-04-06	United States
N_205_I	N	205	SRR14391598	28887	C	T	0,99152	2021-04-06	United States
ORF1ab_1001_I	ORF1ab	1001	SRR14391600	3267	C	T	0,996178	2021-04-05	United States
ORF1ab_1708_D	ORF1ab	1708	SRR14391600	5388	C	A	0,973913	2021-04-05	United States
ORF1ab_2230_T	ORF1ab	2230	SRR14391600	6954	T	C	0,992235	2021-04-05	United States
ORF1ab_2488_F	ORF1ab	2488	SRR14391600	7728	C	T	0,994228	2021-04-05	United States
ORF1ab_3674_NA	ORF1ab	3674	SRR14391600	11287	G	-TCTGGTTTT	0,997916	2021-04-05	United States
ORF1ab_3748_I	ORF1ab	3748	SRR14391600	11507	G	A	0,992864	2021-04-05	United States
ORF1ab_314_L	ORF1ab	314	SRR14391600	14408	C	T	1	2021-04-05	United States
S_68_NA	S	68	SRR14391600	21764	A	-TACATG	0,995843	2021-04-05	United States
S_143_NA	S	143	SRR14391600	21990	T	-TTA	0,96909	2021-04-05	United States
S_501_Y	S	501	SRR14391600	23063	A	T	0,995227	2021-04-05	United States
S_570_D	S	570	SRR14391600	23271	C	A	0,996486	2021-04-05	United States
S_614_G	S	614	SRR14391600	23403	A	G	1	2021-04-05	United States
S_681_H	S	681	SRR14391600	23604	C	A	1	2021-04-05	United States
S_716_I	S	716	SRR14391600	23709	C	T	0,999143	2021-04-05	United States
S_982_A	S	982	SRR14391600	24506	T	G	0,996235	2021-04-05	United States
S_1118_H	S	1118	SRR14391600	24914	G	C	0,996486	2021-04-05	United States
ORF3a_104_S	ORF3a	104	SRR14391600	25702	C	T	0,987597	2021-04-05	United States
ORF8_27_*	ORF8	27	SRR14391600	27972	C	T	0,995816	2021-04-05	United States
ORF8_52_I	ORF8	52	SRR14391600	28048	G	T	0,99572	2021-04-05	United States
ORF8_73_C	ORF8	73	SRR14391600	28111	A	G	0,99714	2021-04-05	United States
N_3_H	N	3	SRR14391600	28280	G	C	0,999192	2021-04-05	United States
N_3_V	N	3	SRR14391600	28281	A	T	0,998788	2021-04-05	United States
N_3_E	N	3	SRR14391600	28282	T	A	0,998791	2021-04-05	United States
N_203_K	N	203	SRR14391600	28881	G	A	0,99964	2021-04-05	United States
N_204_R	N	204	SRR14391600	28883	G	C	1	2021-04-05	United States
N_235_F	N	235	SRR14391600	28977	C	T	0,998757	2021-04-05	United States
ORF1ab_1188_L	ORF1ab	1188	SRR14391601	3828	C	T	0,992868	2021-04-05	United States
ORF1ab_1795_Q	ORF1ab	1795	SRR14391601	5648	A	C	0,992746	2021-04-05	United States
ORF1ab_2941_S	ORF1ab	2941	SRR14391601	9086	G	A	0,992548	2021-04-05	United States
ORF1ab_3674_NA	ORF1ab	3674	SRR14391601	11287	G	-TCTGGTTTT	0,985362	2021-04-05	United States
ORF1ab_314_L	ORF1ab	314	SRR14391601	14408	C	T	0,998795	2021-04-05	United States
ORF1ab_1219_S	ORF1ab	1219	SRR14391601	17122	G	T	0,997222	2021-04-05	United States
ORF1ab_1264_D	ORF1ab	1264	SRR14391601	17259	G	T	0,997126	2021-04-05	United States
S_18_F	S	18	SRR14391601	21614	C	T	0,9948	2021-04-05	United States
S_20_N	S	20	SRR14391601	21621	C	A	0,994808	2021-04-05	United States
S_26_S	S	26	SRR14391601	21638	C	T	0,994805	2021-04-05	United States
S_138_Y	S	138	SRR14391601	21974	G	T	0,995197	2021-04-05	United States
S_190_S	S	190	SRR14391601	22132	G	T	0,991667	2021-04-05	United States
S_417_T	S	417	SRR14391601	22812	A	C	0,997159	2021-04-05	United States
S_484_K	S	484	SRR14391601	23012	G	A	0,996779	2021-04-05	United States
S_501_Y	S	501	SRR14391601	23063	A	T	1	2021-04-05	United States
S_614_G	S	614	SRR14391601	23403	A	G	0,998508	2021-04-05	United States
S_655_Y	S	655	SRR14391601	23525	C	T	1	2021-04-05	United States
S_1027_I	S	1027	SRR14391601	24642	C	T	0,993034	2021-04-05	United States
S_1176_F	S	1176	SRR14391601	25088	G	T	0,992647	2021-04-05	United States
ORF3a_57_H	ORF3a	57	SRR14391601	25563	G	T	0,996382	2021-04-05	United States
ORF3a_253_P	ORF3a	253	SRR14391601	26149	T	C	0,990305	2021-04-05	United States
ORF8_92_K	ORF8	92	SRR14391601	28167	G	A	0,994424	2021-04-05	United States
N_80_R	N	80	SRR14391601	28512	C	G	0,997121	2021-04-05	United States
N_202_C	N	202	SRR14391601	28877	A	T	0,996433	2021-04-05	United States
N_202_T	N	202	SRR14391601	28878	G	C	0,996965	2021-04-05	United States
N_203_K	N	203	SRR14391601	28881	G	A	0,99949	2021-04-05	United States
N_204_R	N	204	SRR14391601	28883	G	C	0,999494	2021-04-05	United States
ORF1ab_913_D	ORF1ab	913	SRR14391602	3004	G	T	0,998525	2021-04-05	United States
ORF1ab_1001_I	ORF1ab	1001	SRR14391602	3267	C	T	0,99717	2021-04-05	United States
ORF1ab_1235_R	ORF1ab	1235	SRR14391602	3968	T	C	0,993318	2021-04-05	United States
ORF1ab_1708_D	ORF1ab	1708	SRR14391602	5388	C	A	0,991543	2021-04-05	United States
ORF1ab_2230_T	ORF1ab	2230	SRR14391602	6954	T	C	0,994327	2021-04-05	United States
ORF1ab_2259_I	ORF1ab	2259	SRR14391602	7042	G	T	0,992045	2021-04-05	United States
ORF1ab_3674_NA	ORF1ab	3674	SRR14391602	11287	G	-TCTGGTTTT	0,984071	2021-04-05	United States
ORF1ab_218_L	ORF1ab	218	SRR14391602	14120	C	T	0,993399	2021-04-05	United States
ORF1ab_314_L	ORF1ab	314	SRR14391602	14408	C	T	1	2021-04-05	United States
S_68_NA	S	68	SRR14391602	21764	A	-TACATG	0,989671	2021-04-05	United States
S_143_NA	S	143	SRR14391602	21990	T	-TTA	0,985455	2021-04-05	United States
S_501_Y	S	501	SRR14391602	23063	A	T	0,993884	2021-04-05	United States
S_570_D	S	570	SRR14391602	23271	C	A	0,994792	2021-04-05	United States
S_614_G	S	614	SRR14391602	23403	A	G	0,998866	2021-04-05	United States
S_681_H	S	681	SRR14391602	23604	C	A	0,996044	2021-04-05	United States
S_716_I	S	716	SRR14391602	23709	C	T	0,996036	2021-04-05	United States
S_982_A	S	982	SRR14391602	24506	T	G	0,996364	2021-04-05	United States
S_1118_H	S	1118	SRR14391602	24914	G	C	0,993548	2021-04-05	United States
ORF8_27_*	ORF8	27	SRR14391602	27972	C	T	0,996644	2021-04-05	United States
ORF8_52_I	ORF8	52	SRR14391602	28048	G	T	0,996558	2021-04-05	United States
ORF8_68_*	ORF8	68	SRR14391602	28095	A	T	0,996667	2021-04-05	United States
ORF8_73_C	ORF8	73	SRR14391602	28111	A	G	0,99533	2021-04-05	United States
N_3_H	N	3	SRR14391602	28280	G	C	0,993624	2021-04-05	United States
N_3_V	N	3	SRR14391602	28281	A	T	0,994146	2021-04-05	United States
N_3_E	N	3	SRR14391602	28282	T	A	0,993617	2021-04-05	United States
N_203_K	N	203	SRR14391602	28881	G	A	0,995129	2021-04-05	United States
N_204_R	N	204	SRR14391602	28883	G	C	0,995741	2021-04-05	United States
N_235_F	N	235	SRR14391602	28977	C	T	0,995537	2021-04-05	United States
ORF1ab_309_L	ORF1ab	309	SRR14391603	1191	C	T	0,994552	2021-04-08	United States
ORF1ab_542_C	ORF1ab	542	SRR14391603	1889	C	T	0,997017	2021-04-08	United States
ORF1ab_959_S	ORF1ab	959	SRR14391603	3140	C	T	0,987013	2021-04-08	United States
ORF1ab_1060_V	ORF1ab	1060	SRR14391603	3444	C	T	0,986053	2021-04-08	United States
ORF1ab_2249_V	ORF1ab	2249	SRR14391603	7011	C	T	0,989899	2021-04-08	United States
ORF1ab_3255_I	ORF1ab	3255	SRR14391603	10029	C	T	0,992337	2021-04-08	United States
ORF1ab_3618_V	ORF1ab	3618	SRR14391603	11117	A	G	0,992084	2021-04-08	United States
ORF1ab_4175_I	ORF1ab	4175	SRR14391603	12789	C	T	0,988909	2021-04-08	United States
ORF1ab_314_L	ORF1ab	314	SRR14391603	14408	C	T	1	2021-04-08	United States
ORF1ab_1197_I	ORF1ab	1197	SRR14391603	17058	G	T	0,994413	2021-04-08	United States
ORF1ab_1596_I	ORF1ab	1596	SRR14391603	18255	G	T	0,993182	2021-04-08	United States
S_293_F	S	293	SRR14391603	22439	C	T	0,995989	2021-04-08	United States
S_478_K	S	478	SRR14391603	22995	C	A	0,991462	2021-04-08	United States
S_614_G	S	614	SRR14391603	23403	A	G	1	2021-04-08	United States
S_681_H	S	681	SRR14391603	23604	C	A	0,98263	2021-04-08	United States
S_732_A	S	732	SRR14391603	23756	A	G	0,985437	2021-04-08	United States
ORF3a_23_V	ORF3a	23	SRR14391603	25460	C	T	0,994021	2021-04-08	United States
N_203_K	N	203	SRR14391603	28881	G	A	0,999712	2021-04-08	United States
N_204_R	N	204	SRR14391603	28883	G	C	0,999712	2021-04-08	United States
ORF1ab_265_I	ORF1ab	265	SRR14391604	1059	C	T	1	2021-04-09	United States
ORF1ab_1719_S	ORF1ab	1719	SRR14391604	5421	A	G	1	2021-04-09	United States
ORF1ab_2144_NA	ORF1ab	2144	SRR14391604	6696	C	+T	0,1	2021-04-09	United States
ORF1ab_3162_E	ORF1ab	3162	SRR14391604	9749	A	G	1	2021-04-09	United States
ORF1ab_3201_P	ORF1ab	3201	SRR14391604	9867	T	C	1	2021-04-09	United States
ORF1ab_3209_V	ORF1ab	3209	SRR14391604	9891	C	T	1	2021-04-09	United States
ORF1ab_3674_NA	ORF1ab	3674	SRR14391604	11287	G	-TCTGGTTTT	1	2021-04-09	United States
ORF1ab_3847_I	ORF1ab	3847	SRR14391604	11804	G	A	1	2021-04-09	United States
ORF1ab_3966_H	ORF1ab	3966	SRR14391604	12163	G	T	0,998661	2021-04-09	United States
ORF1ab_314_L	ORF1ab	314	SRR14391604	14408	C	T	1	2021-04-09	United States
S_147_R	S	147	SRR14391604	22002	A	G	0,13555	2021-04-09	United States
S_157_S	S	157	SRR14391604	22032	T	C	0,998718	2021-04-09	United States
S_344_S	S	344	SRR14391604	22592	G	T	0,131304	2021-04-09	United States
S_452_R	S	452	SRR14391604	22917	T	G	1	2021-04-09	United States
S_614_G	S	614	SRR14391604	23403	A	G	0,994904	2021-04-09	United States
S_831_V	S	831	SRR14391604	24054	C	T	1	2021-04-09	United States
S_859_N	S	859	SRR14391604	24138	C	A	1	2021-04-09	United States
S_950_H	S	950	SRR14391604	24410	G	C	1	2021-04-09	United States
ORF3a_42_L	ORF3a	42	SRR14391604	25517	C	T	1	2021-04-09	United States
ORF3a_57_H	ORF3a	57	SRR14391604	25563	G	T	1	2021-04-09	United States
ORF8_11_I	ORF8	11	SRR14391604	27925	C	T	1	2021-04-09	United States
ORF8_51_S	ORF8	51	SRR14391604	28044	G	T	1	2021-04-09	United States
N_205_I	N	205	SRR14391604	28887	C	T	1	2021-04-09	United States
N_234_I	N	234	SRR14391604	28975	G	A	1	2021-04-09	United States
ORF1ab_1001_I	ORF1ab	1001	SRR14391607	3267	C	T	0,998802	2021-04-09	United States
ORF1ab_1708_D	ORF1ab	1708	SRR14391607	5388	C	A	1	2021-04-09	United States
ORF1ab_2230_T	ORF1ab	2230	SRR14391607	6954	T	C	1	2021-04-09	United States
ORF1ab_2259_I	ORF1ab	2259	SRR14391607	7042	G	T	0,999501	2021-04-09	United States
ORF1ab_3674_NA	ORF1ab	3674	SRR14391607	11287	G	-TCTGGTTTT	0,996431	2021-04-09	United States
ORF1ab_218_L	ORF1ab	218	SRR14391607	14120	C	T	1	2021-04-09	United States
ORF1ab_314_L	ORF1ab	314	SRR14391607	14408	C	T	1	2021-04-09	United States
ORF1ab_1432_V	ORF1ab	1432	SRR14391607	17762	C	T	0,999092	2021-04-09	United States
S_68_NA	S	68	SRR14391607	21764	A	-TACATG	0,997563	2021-04-09	United States
S_143_NA	S	143	SRR14391607	21990	T	-TTA	0,991763	2021-04-09	United States
S_501_Y	S	501	SRR14391607	23063	A	T	1	2021-04-09	United States
S_570_D	S	570	SRR14391607	23271	C	A	1	2021-04-09	United States
S_583_D	S	583	SRR14391607	23311	G	T	0,999498	2021-04-09	United States
S_614_G	S	614	SRR14391607	23403	A	G	1	2021-04-09	United States
S_681_H	S	681	SRR14391607	23604	C	A	1	2021-04-09	United States
S_716_I	S	716	SRR14391607	23709	C	T	0,998221	2021-04-09	United States
S_982_A	S	982	SRR14391607	24506	T	G	1	2021-04-09	United States
S_1118_H	S	1118	SRR14391607	24914	G	C	0,999059	2021-04-09	United States
ORF8_27_*	ORF8	27	SRR14391607	27972	C	T	1	2021-04-09	United States
ORF8_52_I	ORF8	52	SRR14391607	28048	G	T	1	2021-04-09	United States
ORF8_68_*	ORF8	68	SRR14391607	28095	A	T	0,997951	2021-04-09	United States
ORF8_73_C	ORF8	73	SRR14391607	28111	A	G	1	2021-04-09	United States
N_3_H	N	3	SRR14391607	28280	G	C	0,999377	2021-04-09	United States
N_3_V	N	3	SRR14391607	28281	A	T	1	2021-04-09	United States
N_3_E	N	3	SRR14391607	28282	T	A	1	2021-04-09	United States
N_203_K	N	203	SRR14391607	28881	G	A	0,999641	2021-04-09	United States
N_204_R	N	204	SRR14391607	28883	G	C	0,999284	2021-04-09	United States
N_235_F	N	235	SRR14391607	28977	C	T	0,99964	2021-04-09	United States
ORF1ab_1001_I	ORF1ab	1001	SRR14391608	3267	C	T	1	2021-04-09	United States
ORF1ab_1708_D	ORF1ab	1708	SRR14391608	5388	C	A	1	2021-04-09	United States
ORF1ab_2230_T	ORF1ab	2230	SRR14391608	6954	T	C	0,997642	2021-04-09	United States
ORF1ab_3674_NA	ORF1ab	3674	SRR14391608	11287	G	-TCTGGTTTT	0,998291	2021-04-09	United States
ORF1ab_314_L	ORF1ab	314	SRR14391608	14408	C	T	1	2021-04-09	United States
S_68_NA	S	68	SRR14391608	21764	A	-TACATG	0,998765	2021-04-09	United States
S_143_NA	S	143	SRR14391608	21990	T	-TTA	1	2021-04-09	United States
S_501_Y	S	501	SRR14391608	23063	A	T	1	2021-04-09	United States
S_570_D	S	570	SRR14391608	23271	C	A	0,999317	2021-04-09	United States
S_614_G	S	614	SRR14391608	23403	A	G	1	2021-04-09	United States
S_681_H	S	681	SRR14391608	23604	C	A	1	2021-04-09	United States
S_716_I	S	716	SRR14391608	23709	C	T	1	2021-04-09	United States
S_982_A	S	982	SRR14391608	24506	T	G	1	2021-04-09	United States
S_1118_H	S	1118	SRR14391608	24914	G	C	1	2021-04-09	United States
ORF3a_131_C	ORF3a	131	SRR14391608	25785	G	T	0,999174	2021-04-09	United States
ORF8_27_*	ORF8	27	SRR14391608	27972	C	T	1	2021-04-09	United States
ORF8_52_I	ORF8	52	SRR14391608	28048	G	T	1	2021-04-09	United States
ORF8_68_*	ORF8	68	SRR14391608	28095	A	T	1	2021-04-09	United States
ORF8_73_C	ORF8	73	SRR14391608	28111	A	G	1	2021-04-09	United States
N_3_H	N	3	SRR14391608	28280	G	C	1	2021-04-09	United States
N_3_V	N	3	SRR14391608	28281	A	T	1	2021-04-09	United States
N_3_E	N	3	SRR14391608	28282	T	A	1	2021-04-09	United States
N_139_F	N	139	SRR14391608	28690	G	T	1	2021-04-09	United States
N_203_K	N	203	SRR14391608	28881	G	A	1	2021-04-09	United States
N_204_R	N	204	SRR14391608	28883	G	C	1	2021-04-09	United States
N_235_F	N	235	SRR14391608	28977	C	T	1	2021-04-09	United States
ORF1ab_265_I	ORF1ab	265	SRR14391609	1059	C	T	1	2021-04-09	United States
ORF1ab_2144_NA	ORF1ab	2144	SRR14391609	6696	C	+T	0,0579065	2021-04-09	United States
ORF1ab_3352_F	ORF1ab	3352	SRR14391609	10319	C	T	1	2021-04-09	United States
ORF1ab_314_L	ORF1ab	314	SRR14391609	14408	C	T	1	2021-04-09	United States
ORF1ab_596_I	ORF1ab	596	SRR14391609	15253	G	A	1	2021-04-09	United States
ORF1ab_1653_D	ORF1ab	1653	SRR14391609	18424	A	G	0,997812	2021-04-09	United States
ORF1ab_1727_L	ORF1ab	1727	SRR14391609	18647	C	T	0,997696	2021-04-09	United States
ORF1ab_2613_C	ORF1ab	2613	SRR14391609	21304	C	T	1	2021-04-09	United States
S_52_R	S	52	SRR14391609	21717	A	G	0,998179	2021-04-09	United States
S_614_G	S	614	SRR14391609	23403	A	G	1	2021-04-09	United States
ORF3a_57_H	ORF3a	57	SRR14391609	25563	G	T	0,997442	2021-04-09	United States
ORF3a_172_V	ORF3a	172	SRR14391609	25907	G	T	0,998821	2021-04-09	United States
E_21_V	E	21	SRR14391609	26305	C	G	1	2021-04-09	United States
M_175_M	M	175	SRR14391609	27046	C	T	0,999068	2021-04-09	United States
ORF8_24_L	ORF8	24	SRR14391609	27964	C	T	1	2021-04-09	United States
N_67_S	N	67	SRR14391609	28472	C	T	1	2021-04-09	United States
N_199_L	N	199	SRR14391609	28869	C	T	1	2021-04-09	United States
N_378_Q	N	378	SRR14391609	29405	G	C	0,997854	2021-04-09	United States
ORF1ab_265_I	ORF1ab	265	SRR14391610	1059	C	T	0,999223	2021-04-09	United States
ORF1ab_3201_P	ORF1ab	3201	SRR14391610	9867	T	C	1	2021-04-09	United States
ORF1ab_3674_NA	ORF1ab	3674	SRR14391610	11287	G	-TCTGGTTTT	1	2021-04-09	United States
ORF1ab_314_L	ORF1ab	314	SRR14391610	14408	C	T	1	2021-04-09	United States
ORF1ab_592_I	ORF1ab	592	SRR14391610	15243	G	T	0,998885	2021-04-09	United States
ORF1ab_1011_H	ORF1ab	1011	SRR14391610	16500	A	C	1	2021-04-09	United States
S_3_NA	S	3	SRR14391610	21569	G	+T	0,0797373	2021-04-09	United States
S_5_F	S	5	SRR14391610	21575	C	T	1	2021-04-09	United States
S_95_I	S	95	SRR14391610	21846	C	T	0,998695	2021-04-09	United States
S_253_G	S	253	SRR14391610	22320	A	G	0,999574	2021-04-09	United States
S_484_K	S	484	SRR14391610	23012	G	A	0,999022	2021-04-09	United States
S_614_G	S	614	SRR14391610	23403	A	G	0,999337	2021-04-09	United States
S_701_V	S	701	SRR14391610	23664	C	T	0,997988	2021-04-09	United States
ORF3a_42_L	ORF3a	42	SRR14391610	25517	C	T	0,9984	2021-04-09	United States
ORF3a_57_H	ORF3a	57	SRR14391610	25563	G	T	1	2021-04-09	United States
ORF8_11_I	ORF8	11	SRR14391610	27925	C	T	1	2021-04-09	United States
N_199_L	N	199	SRR14391610	28869	C	T	0,999445	2021-04-09	United States
N_234_I	N	234	SRR14391610	28975	G	A	1	2021-04-09	United States
ORF1ab_36_D	ORF1ab	36	SRR14391611	373	G	T	0,996825	2021-04-09	United States
ORF1ab_1001_I	ORF1ab	1001	SRR14391611	3267	C	T	1	2021-04-09	United States
ORF1ab_1708_D	ORF1ab	1708	SRR14391611	5388	C	A	1	2021-04-09	United States
ORF1ab_2144_NA	ORF1ab	2144	SRR14391611	6696	C	+T	0,0696056	2021-04-09	United States
ORF1ab_2230_T	ORF1ab	2230	SRR14391611	6954	T	C	1	2021-04-09	United States
ORF1ab_3353_R	ORF1ab	3353	SRR14391611	10323	A	G	1	2021-04-09	United States
ORF1ab_3674_NA	ORF1ab	3674	SRR14391611	11287	G	-TCTGGTTTT	0,988916	2021-04-09	United States
ORF1ab_3966_R	ORF1ab	3966	SRR14391611	12162	A	G	1	2021-04-09	United States
ORF1ab_314_L	ORF1ab	314	SRR14391611	14408	C	T	1	2021-04-09	United States
ORF1ab_833_NA	ORF1ab	833	SRR14391611	15965	G	+T	0,05053	2021-04-09	United States
ORF1ab_1383_R	ORF1ab	1383	SRR14391611	17615	A	G	0,998908	2021-04-09	United States
ORF1ab_2557_R	ORF1ab	2557	SRR14391611	21137	A	G	0,998462	2021-04-09	United States
S_68_NA	S	68	SRR14391611	21764	A	-TACATG	0,995918	2021-04-09	United States
S_143_NA	S	143	SRR14391611	21990	T	-TTA	0,98862	2021-04-09	United States
S_501_Y	S	501	SRR14391611	23063	A	T	1	2021-04-09	United States
S_570_D	S	570	SRR14391611	23271	C	A	0,998965	2021-04-09	United States
S_614_G	S	614	SRR14391611	23403	A	G	1	2021-04-09	United States
S_681_H	S	681	SRR14391611	23604	C	A	1	2021-04-09	United States
S_716_I	S	716	SRR14391611	23709	C	T	1	2021-04-09	United States
S_982_A	S	982	SRR14391611	24506	T	G	0,999056	2021-04-09	United States
S_1118_H	S	1118	SRR14391611	24914	G	C	1	2021-04-09	United States
S_1191_N	S	1191	SRR14391611	25135	G	T	1	2021-04-09	United States
ORF8_27_*	ORF8	27	SRR14391611	27972	C	T	0,996951	2021-04-09	United States
ORF8_52_I	ORF8	52	SRR14391611	28048	G	T	0,993939	2021-04-09	United States
ORF8_73_C	ORF8	73	SRR14391611	28111	A	G	0,999072	2021-04-09	United States
N_3_H	N	3	SRR14391611	28280	G	C	0,999222	2021-04-09	United States
N_3_V	N	3	SRR14391611	28281	A	T	1	2021-04-09	United States
N_3_E	N	3	SRR14391611	28282	T	A	1	2021-04-09	United States
N_203_K	N	203	SRR14391611	28881	G	A	0,999446	2021-04-09	United States
N_204_R	N	204	SRR14391611	28883	G	C	0,999446	2021-04-09	United States
N_235_F	N	235	SRR14391611	28977	C	T	0,999439	2021-04-09	United States
ORF1ab_1001_I	ORF1ab	1001	SRR14391614	3267	C	T	0,998296	2021-04-09	United States
ORF1ab_1708_D	ORF1ab	1708	SRR14391614	5388	C	A	1	2021-04-09	United States
ORF1ab_1905_F	ORF1ab	1905	SRR14391614	5979	C	T	1	2021-04-09	United States
ORF1ab_2230_T	ORF1ab	2230	SRR14391614	6954	T	C	0,99902	2021-04-09	United States
ORF1ab_3488_I	ORF1ab	3488	SRR14391614	10728	C	T	1	2021-04-09	United States
ORF1ab_3674_NA	ORF1ab	3674	SRR14391614	11287	G	-TCTGGTTTT	0,99422	2021-04-09	United States
ORF1ab_218_L	ORF1ab	218	SRR14391614	14120	C	T	1	2021-04-09	United States
ORF1ab_314_L	ORF1ab	314	SRR14391614	14408	C	T	1	2021-04-09	United States
S_68_NA	S	68	SRR14391614	21764	A	-TACATG	0,996659	2021-04-09	United States
S_143_NA	S	143	SRR14391614	21990	T	-TTA	0,987254	2021-04-09	United States
S_367_L	S	367	SRR14391614	22661	G	C	0,998474	2021-04-09	United States
S_501_Y	S	501	SRR14391614	23063	A	T	1	2021-04-09	United States
S_570_D	S	570	SRR14391614	23271	C	A	1	2021-04-09	United States
S_614_G	S	614	SRR14391614	23403	A	G	1	2021-04-09	United States
S_681_H	S	681	SRR14391614	23604	C	A	0,997951	2021-04-09	United States
S_716_I	S	716	SRR14391614	23709	C	T	1	2021-04-09	United States
S_982_A	S	982	SRR14391614	24506	T	G	1	2021-04-09	United States
S_1118_H	S	1118	SRR14391614	24914	G	C	1	2021-04-09	United States
ORF3a_100_D	ORF3a	100	SRR14391614	25691	G	A	1	2021-04-09	United States
ORF8_27_*	ORF8	27	SRR14391614	27972	C	T	1	2021-04-09	United States
ORF8_52_I	ORF8	52	SRR14391614	28048	G	T	0,997579	2021-04-09	United States
ORF8_68_*	ORF8	68	SRR14391614	28095	A	T	1	2021-04-09	United States
ORF8_73_C	ORF8	73	SRR14391614	28111	A	G	0,999258	2021-04-09	United States
N_3_H	N	3	SRR14391614	28280	G	C	0,99864	2021-04-09	United States
N_3_V	N	3	SRR14391614	28281	A	T	0,99932	2021-04-09	United States
N_3_E	N	3	SRR14391614	28282	T	A	0,99932	2021-04-09	United States
N_203_K	N	203	SRR14391614	28881	G	A	1	2021-04-09	United States
N_204_R	N	204	SRR14391614	28883	G	C	0,999568	2021-04-09	United States
N_235_F	N	235	SRR14391614	28977	C	T	1	2021-04-09	United States
ORF1ab_1001_I	ORF1ab	1001	SRR14391615	3267	C	T	1	2021-04-09	United States
ORF1ab_2144_NA	ORF1ab	2144	SRR14391615	6696	C	+T	0,0626703	2021-04-09	United States
ORF1ab_2230_T	ORF1ab	2230	SRR14391615	6954	T	C	1	2021-04-09	United States
ORF1ab_3674_NA	ORF1ab	3674	SRR14391615	11287	G	-TCTGGTTTT	0,99374	2021-04-09	United States
ORF1ab_314_L	ORF1ab	314	SRR14391615	14408	C	T	1	2021-04-09	United States
ORF1ab_833_NA	ORF1ab	833	SRR14391615	15965	G	+T	0,0520258	2021-04-09	United States
ORF1ab_1383_R	ORF1ab	1383	SRR14391615	17615	A	G	0,998878	2021-04-09	United States
S_68_NA	S	68	SRR14391615	21764	A	-TACATG	0,996899	2021-04-09	United States
S_143_NA	S	143	SRR14391615	21990	T	-TTA	0,980922	2021-04-09	United States
S_501_Y	S	501	SRR14391615	23063	A	T	0,998818	2021-04-09	United States
S_570_D	S	570	SRR14391615	23271	C	A	1	2021-04-09	United States
S_614_G	S	614	SRR14391615	23403	A	G	1	2021-04-09	United States
S_681_H	S	681	SRR14391615	23604	C	A	1	2021-04-09	United States
S_716_I	S	716	SRR14391615	23709	C	T	1	2021-04-09	United States
S_982_A	S	982	SRR14391615	24506	T	G	1	2021-04-09	United States
S_1118_H	S	1118	SRR14391615	24914	G	C	0,995781	2021-04-09	United States
S_1219_C	S	1219	SRR14391615	25217	G	T	0,997033	2021-04-09	United States
ORF3a_224_C	ORF3a	224	SRR14391615	26062	G	T	1	2021-04-09	United States
ORF3a_225_F	ORF3a	225	SRR14391615	26065	G	T	1	2021-04-09	United States
ORF8_27_*	ORF8	27	SRR14391615	27972	C	T	1	2021-04-09	United States
ORF8_52_I	ORF8	52	SRR14391615	28048	G	T	1	2021-04-09	United States
ORF8_63_Y	ORF8	63	SRR14391615	28080	G	T	1	2021-04-09	United States
ORF8_73_C	ORF8	73	SRR14391615	28111	A	G	0,996779	2021-04-09	United States
N_3_H	N	3	SRR14391615	28280	G	C	0,995283	2021-04-09	United States
N_3_V	N	3	SRR14391615	28281	A	T	0,996845	2021-04-09	United States
N_3_E	N	3	SRR14391615	28282	T	A	0,995268	2021-04-09	United States
N_203_K	N	203	SRR14391615	28881	G	A	0,997809	2021-04-09	United States
N_204_R	N	204	SRR14391615	28883	G	C	0,995609	2021-04-09	United States
N_235_F	N	235	SRR14391615	28977	C	T	0,998904	2021-04-09	United States
ORF1ab_1001_I	ORF1ab	1001	SRR14391616	3267	C	T	1	2021-04-09	United States
ORF1ab_1708_D	ORF1ab	1708	SRR14391616	5388	C	A	1	2021-04-09	United States
ORF1ab_2144_NA	ORF1ab	2144	SRR14391616	6696	C	+T	0,0681818	2021-04-09	United States
ORF1ab_2230_T	ORF1ab	2230	SRR14391616	6954	T	C	1	2021-04-09	United States
ORF1ab_2345_V	ORF1ab	2345	SRR14391616	7299	C	T	1	2021-04-09	United States
ORF1ab_3674_NA	ORF1ab	3674	SRR14391616	11287	G	-TCTGGTTTT	0,997819	2021-04-09	United States
ORF1ab_314_L	ORF1ab	314	SRR14391616	14408	C	T	1	2021-04-09	United States
ORF1ab_1848_Y	ORF1ab	1848	SRR14391616	19009	G	T	0,324051	2021-04-09	United States
S_68_NA	S	68	SRR14391616	21764	A	-TACATG	0,997324	2021-04-09	United States
S_143_NA	S	143	SRR14391616	21990	T	-TTA	0,994709	2021-04-09	United States
S_501_Y	S	501	SRR14391616	23063	A	T	1	2021-04-09	United States
S_570_D	S	570	SRR14391616	23271	C	A	1	2021-04-09	United States
S_614_G	S	614	SRR14391616	23403	A	G	1	2021-04-09	United States
S_681_H	S	681	SRR14391616	23604	C	A	1	2021-04-09	United States
S_716_I	S	716	SRR14391616	23709	C	T	0,998733	2021-04-09	United States
S_982_A	S	982	SRR14391616	24506	T	G	0,998688	2021-04-09	United States
S_1114_V	S	1114	SRR14391616	24902	A	G	1	2021-04-09	United States
S_1118_H	S	1118	SRR14391616	24914	G	C	1	2021-04-09	United States
ORF8_27_*	ORF8	27	SRR14391616	27972	C	T	1	2021-04-09	United States
ORF8_52_I	ORF8	52	SRR14391616	28048	G	T	0,996255	2021-04-09	United States
ORF8_68_*	ORF8	68	SRR14391616	28095	A	T	1	2021-04-09	United States
ORF8_73_C	ORF8	73	SRR14391616	28111	A	G	0,999433	2021-04-09	United States
N_3_H	N	3	SRR14391616	28280	G	C	0,999621	2021-04-09	United States
N_3_V	N	3	SRR14391616	28281	A	T	0,998861	2021-04-09	United States
N_3_E	N	3	SRR14391616	28282	T	A	1	2021-04-09	United States
N_202_C	N	202	SRR14391616	28877	A	T	0,999322	2021-04-09	United States
N_202_T	N	202	SRR14391616	28878	G	C	0,999775	2021-04-09	United States
N_203_K	N	203	SRR14391616	28881	G	A	0,999774	2021-04-09	United States
N_204_R	N	204	SRR14391616	28883	G	C	0,999098	2021-04-09	United States
N_235_F	N	235	SRR14391616	28977	C	T	0,999775	2021-04-09	United States
ORF1ab_648_L	ORF1ab	648	SRR14391617	2207	A	C	1	2021-04-09	United States
ORF1ab_1001_I	ORF1ab	1001	SRR14391617	3267	C	T	1	2021-04-09	United States
ORF1ab_1269_S	ORF1ab	1269	SRR14391617	4071	C	G	0,0522325	2021-04-09	United States
ORF1ab_1708_D	ORF1ab	1708	SRR14391617	5388	C	A	1	2021-04-09	United States
ORF1ab_1874_I	ORF1ab	1874	SRR14391617	5886	C	T	1	2021-04-09	United States
ORF1ab_2230_T	ORF1ab	2230	SRR14391617	6954	T	C	1	2021-04-09	United States
ORF1ab_2345_V	ORF1ab	2345	SRR14391617	7299	C	T	1	2021-04-09	United States
ORF1ab_3603_NA	ORF1ab	3603	SRR14391617	11074	C	-T	0,0752307	2021-04-09	United States
ORF1ab_3674_NA	ORF1ab	3674	SRR14391617	11287	G	-TCTGGTTTT	0,974612	2021-04-09	United States
ORF1ab_314_L	ORF1ab	314	SRR14391617	14408	C	T	1	2021-04-09	United States
ORF1ab_435_R	ORF1ab	435	SRR14391617	14771	A	G	0,998672	2021-04-09	United States
S_68_NA	S	68	SRR14391617	21764	A	-TACATG	0,998887	2021-04-09	United States
S_143_NA	S	143	SRR14391617	21990	T	-TTA	0,996648	2021-04-09	United States
S_501_Y	S	501	SRR14391617	23063	A	T	1	2021-04-09	United States
S_570_D	S	570	SRR14391617	23271	C	A	1	2021-04-09	United States
S_614_G	S	614	SRR14391617	23403	A	G	1	2021-04-09	United States
S_681_H	S	681	SRR14391617	23604	C	A	1	2021-04-09	United States
S_716_I	S	716	SRR14391617	23709	C	T	1	2021-04-09	United States
S_982_A	S	982	SRR14391617	24506	T	G	0,999505	2021-04-09	United States
S_1118_H	S	1118	SRR14391617	24914	G	C	0,999555	2021-04-09	United States
ORF6_61_H	ORF6	61	SRR14391617	27382	G	C	0,064833	2021-04-09	United States
ORF6_61_V	ORF6	61	SRR14391617	27383	A	T	0,064884	2021-04-09	United States
ORF8_27_*	ORF8	27	SRR14391617	27972	C	T	0,999241	2021-04-09	United States
ORF8_52_I	ORF8	52	SRR14391617	28048	G	T	0,999233	2021-04-09	United States
ORF8_68_*	ORF8	68	SRR14391617	28095	A	T	1	2021-04-09	United States
ORF8_73_C	ORF8	73	SRR14391617	28111	A	G	0,999631	2021-04-09	United States
N_3_H	N	3	SRR14391617	28280	G	C	1	2021-04-09	United States
N_3_V	N	3	SRR14391617	28281	A	T	0,998884	2021-04-09	United States
N_3_E	N	3	SRR14391617	28282	T	A	1	2021-04-09	United States
N_203_K	N	203	SRR14391617	28881	G	A	0,999486	2021-04-09	United States
N_204_R	N	204	SRR14391617	28883	G	C	1	2021-04-09	United States
N_235_F	N	235	SRR14391617	28977	C	T	0,998959	2021-04-09	United States
ORF1ab_1001_I	ORF1ab	1001	SRR14391618	3267	C	T	0,998024	2021-04-09	United States
ORF1ab_1708_D	ORF1ab	1708	SRR14391618	5388	C	A	1	2021-04-09	United States
ORF1ab_2230_T	ORF1ab	2230	SRR14391618	6954	T	C	0,99896	2021-04-09	United States
ORF1ab_3674_NA	ORF1ab	3674	SRR14391618	11287	G	-TCTGGTTTT	0,996544	2021-04-09	United States
ORF1ab_3966_R	ORF1ab	3966	SRR14391618	12162	A	G	0,999385	2021-04-09	United States
ORF1ab_4140_H	ORF1ab	4140	SRR14391618	12685	G	T	0,999213	2021-04-09	United States
ORF1ab_314_L	ORF1ab	314	SRR14391618	14408	C	T	1	2021-04-09	United States
ORF1ab_993_H	ORF1ab	993	SRR14391618	16444	T	C	1	2021-04-09	United States
ORF1ab_1383_R	ORF1ab	1383	SRR14391618	17615	A	G	0,998	2021-04-09	United States
ORF1ab_2557_R	ORF1ab	2557	SRR14391618	21137	A	G	0,999307	2021-04-09	United States
S_9_L	S	9	SRR14391618	21588	C	T	1	2021-04-09	United States
S_68_NA	S	68	SRR14391618	21764	A	-TACATG	0,996689	2021-04-09	United States
S_143_NA	S	143	SRR14391618	21990	T	-TTA	0,995526	2021-04-09	United States
S_501_Y	S	501	SRR14391618	23063	A	T	1	2021-04-09	United States
S_570_D	S	570	SRR14391618	23271	C	A	1	2021-04-09	United States
S_614_G	S	614	SRR14391618	23403	A	G	0,998089	2021-04-09	United States
S_681_H	S	681	SRR14391618	23604	C	A	1	2021-04-09	United States
S_716_I	S	716	SRR14391618	23709	C	T	1	2021-04-09	United States
S_982_A	S	982	SRR14391618	24506	T	G	1	2021-04-09	United States
S_1118_H	S	1118	SRR14391618	24914	G	C	0,998761	2021-04-09	United States
S_1191_N	S	1191	SRR14391618	25135	G	T	0,998325	2021-04-09	United States
ORF8_27_*	ORF8	27	SRR14391618	27972	C	T	0,997549	2021-04-09	United States
ORF8_52_I	ORF8	52	SRR14391618	28048	G	T	1	2021-04-09	United States
ORF8_73_C	ORF8	73	SRR14391618	28111	A	G	0,999156	2021-04-09	United States
N_3_H	N	3	SRR14391618	28280	G	C	1	2021-04-09	United States
N_3_V	N	3	SRR14391618	28281	A	T	1	2021-04-09	United States
N_3_E	N	3	SRR14391618	28282	T	A	1	2021-04-09	United States
N_203_K	N	203	SRR14391618	28881	G	A	0,999609	2021-04-09	United States
N_204_R	N	204	SRR14391618	28883	G	C	0,99961	2021-04-09	United States
N_235_F	N	235	SRR14391618	28977	C	T	0,999606	2021-04-09	United States
ORF1ab_1001_I	ORF1ab	1001	SRR14391620	3267	C	T	1	2021-04-08	United States
ORF1ab_1708_D	ORF1ab	1708	SRR14391620	5388	C	A	1	2021-04-08	United States
ORF1ab_1813_H	ORF1ab	1813	SRR14391620	5704	G	T	0,0664697	2021-04-08	United States
ORF1ab_2230_T	ORF1ab	2230	SRR14391620	6954	T	C	1	2021-04-08	United States
ORF1ab_3338_F	ORF1ab	3338	SRR14391620	10277	C	T	1	2021-04-08	United States
ORF1ab_3674_NA	ORF1ab	3674	SRR14391620	11287	G	-TCTGGTTTT	0,992941	2021-04-08	United States
ORF1ab_3966_R	ORF1ab	3966	SRR14391620	12162	A	G	0,998792	2021-04-08	United States
ORF1ab_314_L	ORF1ab	314	SRR14391620	14408	C	T	1	2021-04-08	United States
ORF1ab_1003_G	ORF1ab	1003	SRR14391620	16474	A	G	1	2021-04-08	United States
ORF1ab_1383_R	ORF1ab	1383	SRR14391620	17615	A	G	1	2021-04-08	United States
ORF1ab_2363_F	ORF1ab	2363	SRR14391620	20555	C	T	1	2021-04-08	United States
ORF1ab_2432_I	ORF1ab	2432	SRR14391620	20762	C	T	1	2021-04-08	United States
ORF1ab_2537_I	ORF1ab	2537	SRR14391620	21077	C	T	1	2021-04-08	United States
ORF1ab_2557_R	ORF1ab	2557	SRR14391620	21137	A	G	0,998066	2021-04-08	United States
S_68_NA	S	68	SRR14391620	21764	A	-TACATG	1	2021-04-08	United States
S_143_NA	S	143	SRR14391620	21990	T	-TTA	0,99537	2021-04-08	United States
S_501_Y	S	501	SRR14391620	23063	A	T	1	2021-04-08	United States
S_570_D	S	570	SRR14391620	23271	C	A	0,99863	2021-04-08	United States
S_614_G	S	614	SRR14391620	23403	A	G	1	2021-04-08	United States
S_681_H	S	681	SRR14391620	23604	C	A	1	2021-04-08	United States
S_716_I	S	716	SRR14391620	23709	C	T	1	2021-04-08	United States
S_982_A	S	982	SRR14391620	24506	T	G	1	2021-04-08	United States
S_1118_H	S	1118	SRR14391620	24914	G	C	1	2021-04-08	United States
S_1191_N	S	1191	SRR14391620	25135	G	T	1	2021-04-08	United States
ORF8_27_*	ORF8	27	SRR14391620	27972	C	T	0,992366	2021-04-08	United States
ORF8_52_I	ORF8	52	SRR14391620	28048	G	T	1	2021-04-08	United States
ORF8_73_C	ORF8	73	SRR14391620	28111	A	G	0,998871	2021-04-08	United States
N_3_H	N	3	SRR14391620	28280	G	C	0,998824	2021-04-08	United States
N_3_V	N	3	SRR14391620	28281	A	T	0,998825	2021-04-08	United States
N_3_E	N	3	SRR14391620	28282	T	A	0,997655	2021-04-08	United States
N_203_K	N	203	SRR14391620	28881	G	A	1	2021-04-08	United States
N_204_R	N	204	SRR14391620	28883	G	C	1	2021-04-08	United States
N_235_F	N	235	SRR14391620	28977	C	T	1	2021-04-08	United States
ORF1ab_913_D	ORF1ab	913	SRR14391621	3004	G	T	1	2021-04-09	United States
ORF1ab_1001_I	ORF1ab	1001	SRR14391621	3267	C	T	1	2021-04-09	United States
ORF1ab_1708_D	ORF1ab	1708	SRR14391621	5388	C	A	1	2021-04-09	United States
ORF1ab_2144_NA	ORF1ab	2144	SRR14391621	6696	C	+T	0,0642643	2021-04-09	United States
ORF1ab_2230_T	ORF1ab	2230	SRR14391621	6954	T	C	0,998849	2021-04-09	United States
ORF1ab_2259_I	ORF1ab	2259	SRR14391621	7042	G	T	1	2021-04-09	United States
ORF1ab_3674_NA	ORF1ab	3674	SRR14391621	11287	G	-TCTGGTTTT	0,987966	2021-04-09	United States
ORF1ab_218_L	ORF1ab	218	SRR14391621	14120	C	T	0,999399	2021-04-09	United States
ORF1ab_314_L	ORF1ab	314	SRR14391621	14408	C	T	1	2021-04-09	United States
S_68_NA	S	68	SRR14391621	21764	A	-TACATG	0,99536	2021-04-09	United States
S_143_NA	S	143	SRR14391621	21990	T	-TTA	0,98476	2021-04-09	United States
S_501_Y	S	501	SRR14391621	23063	A	T	1	2021-04-09	United States
S_570_D	S	570	SRR14391621	23271	C	A	1	2021-04-09	United States
S_614_G	S	614	SRR14391621	23403	A	G	0,998755	2021-04-09	United States
S_681_H	S	681	SRR14391621	23604	C	A	1	2021-04-09	United States
S_716_I	S	716	SRR14391621	23709	C	T	1	2021-04-09	United States
S_982_A	S	982	SRR14391621	24506	T	G	1	2021-04-09	United States
S_1118_H	S	1118	SRR14391621	24914	G	C	1	2021-04-09	United States
ORF3a_240_S	ORF3a	240	SRR14391621	26110	C	T	1	2021-04-09	United States
ORF8_27_*	ORF8	27	SRR14391621	27972	C	T	1	2021-04-09	United States
ORF8_52_I	ORF8	52	SRR14391621	28048	G	T	1	2021-04-09	United States
ORF8_68_*	ORF8	68	SRR14391621	28095	A	T	1	2021-04-09	United States
ORF8_73_C	ORF8	73	SRR14391621	28111	A	G	1	2021-04-09	United States
N_3_H	N	3	SRR14391621	28280	G	C	1	2021-04-09	United States
N_3_V	N	3	SRR14391621	28281	A	T	1	2021-04-09	United States
N_3_E	N	3	SRR14391621	28282	T	A	1	2021-04-09	United States
N_203_K	N	203	SRR14391621	28881	G	A	1	2021-04-09	United States
N_204_R	N	204	SRR14391621	28883	G	C	1	2021-04-09	United States
N_235_F	N	235	SRR14391621	28977	C	T	1	2021-04-09	United States
ORF1ab_52_C	ORF1ab	52	SRR14391622	419	G	T	1	2021-04-09	United States
ORF1ab_648_L	ORF1ab	648	SRR14391622	2207	A	C	0,999482	2021-04-09	United States
ORF1ab_1001_I	ORF1ab	1001	SRR14391622	3267	C	T	1	2021-04-09	United States
ORF1ab_1708_D	ORF1ab	1708	SRR14391622	5388	C	A	0,998895	2021-04-09	United States
ORF1ab_1874_I	ORF1ab	1874	SRR14391622	5886	C	T	0,998301	2021-04-09	United States
ORF1ab_2144_NA	ORF1ab	2144	SRR14391622	6696	C	+T	0,0728775	2021-04-09	United States
ORF1ab_2230_T	ORF1ab	2230	SRR14391622	6954	T	C	1	2021-04-09	United States
ORF1ab_2345_V	ORF1ab	2345	SRR14391622	7299	C	T	1	2021-04-09	United States
ORF1ab_3674_NA	ORF1ab	3674	SRR14391622	11287	G	-TCTGGTTTT	0,994299	2021-04-09	United States
ORF1ab_314_L	ORF1ab	314	SRR14391622	14408	C	T	1	2021-04-09	United States
S_68_NA	S	68	SRR14391622	21764	A	-TACATG	0,997534	2021-04-09	United States
S_143_NA	S	143	SRR14391622	21990	T	-TTA	0,988651	2021-04-09	United States
S_501_Y	S	501	SRR14391622	23063	A	T	1	2021-04-09	United States
S_570_D	S	570	SRR14391622	23271	C	A	1	2021-04-09	United States
S_614_G	S	614	SRR14391622	23403	A	G	0,998247	2021-04-09	United States
S_681_H	S	681	SRR14391622	23604	C	A	1	2021-04-09	United States
S_716_I	S	716	SRR14391622	23709	C	T	1	2021-04-09	United States
S_982_A	S	982	SRR14391622	24506	T	G	0,99913	2021-04-09	United States
S_1118_H	S	1118	SRR14391622	24914	G	C	1	2021-04-09	United States
ORF3a_202_L	ORF3a	202	SRR14391622	25996	G	T	1	2021-04-09	United States
ORF7a_84_L	ORF7a	84	SRR14391622	27644	C	T	1	2021-04-09	United States
ORF8_27_*	ORF8	27	SRR14391622	27972	C	T	1	2021-04-09	United States
ORF8_52_I	ORF8	52	SRR14391622	28048	G	T	1	2021-04-09	United States
ORF8_68_*	ORF8	68	SRR14391622	28095	A	T	0,997015	2021-04-09	United States
ORF8_73_C	ORF8	73	SRR14391622	28111	A	G	1	2021-04-09	United States
N_3_H	N	3	SRR14391622	28280	G	C	1	2021-04-09	United States
N_3_V	N	3	SRR14391622	28281	A	T	1	2021-04-09	United States
N_3_E	N	3	SRR14391622	28282	T	A	0,999008	2021-04-09	United States
N_203_K	N	203	SRR14391622	28881	G	A	1	2021-04-09	United States
N_204_R	N	204	SRR14391622	28883	G	C	0,998799	2021-04-09	United States
N_235_F	N	235	SRR14391622	28977	C	T	0,998789	2021-04-09	United States
ORF1ab_682_I	ORF1ab	682	SRR14391623	2309	G	A	1	2021-04-09	United States
ORF1ab_1001_I	ORF1ab	1001	SRR14391623	3267	C	T	0,996377	2021-04-09	United States
ORF1ab_1708_D	ORF1ab	1708	SRR14391623	5388	C	A	1	2021-04-09	United States
ORF1ab_2230_T	ORF1ab	2230	SRR14391623	6954	T	C	1	2021-04-09	United States
ORF1ab_2259_I	ORF1ab	2259	SRR14391623	7042	G	T	1	2021-04-09	United States
ORF1ab_3674_NA	ORF1ab	3674	SRR14391623	11287	G	-TCTGGTTTT	0,990654	2021-04-09	United States
ORF1ab_218_L	ORF1ab	218	SRR14391623	14120	C	T	0,998246	2021-04-09	United States
ORF1ab_314_L	ORF1ab	314	SRR14391623	14408	C	T	1	2021-04-09	United States
ORF1ab_1432_V	ORF1ab	1432	SRR14391623	17762	C	T	1	2021-04-09	United States
S_68_NA	S	68	SRR14391623	21764	A	-TACATG	0,994638	2021-04-09	United States
S_143_NA	S	143	SRR14391623	21990	T	-TTA	0,997326	2021-04-09	United States
S_501_Y	S	501	SRR14391623	23063	A	T	1	2021-04-09	United States
S_570_D	S	570	SRR14391623	23271	C	A	0,997452	2021-04-09	United States
S_614_G	S	614	SRR14391623	23403	A	G	1	2021-04-09	United States
S_681_H	S	681	SRR14391623	23604	C	A	1	2021-04-09	United States
S_716_I	S	716	SRR14391623	23709	C	T	1	2021-04-09	United States
S_982_A	S	982	SRR14391623	24506	T	G	1	2021-04-09	United States
S_1118_H	S	1118	SRR14391623	24914	G	C	1	2021-04-09	United States
ORF8_27_*	ORF8	27	SRR14391623	27972	C	T	1	2021-04-09	United States
ORF8_52_I	ORF8	52	SRR14391623	28048	G	T	1	2021-04-09	United States
ORF8_68_*	ORF8	68	SRR14391623	28095	A	T	1	2021-04-09	United States
ORF8_73_C	ORF8	73	SRR14391623	28111	A	G	1	2021-04-09	United States
N_3_H	N	3	SRR14391623	28280	G	C	1	2021-04-09	United States
N_3_V	N	3	SRR14391623	28281	A	T	1	2021-04-09	United States
N_3_E	N	3	SRR14391623	28282	T	A	1	2021-04-09	United States
N_203_K	N	203	SRR14391623	28881	G	A	1	2021-04-09	United States
N_204_R	N	204	SRR14391623	28883	G	C	1	2021-04-09	United States
N_235_F	N	235	SRR14391623	28977	C	T	1	2021-04-09	United States
ORF1ab_265_I	ORF1ab	265	SRR14391624	1059	C	T	1	2021-04-09	United States
ORF1ab_2981_F	ORF1ab	2981	SRR14391624	9207	C	T	1	2021-04-09	United States
ORF1ab_3201_P	ORF1ab	3201	SRR14391624	9867	T	C	1	2021-04-09	United States
ORF1ab_3579_I	ORF1ab	3579	SRR14391624	11001	C	T	0,999135	2021-04-09	United States
ORF1ab_3674_NA	ORF1ab	3674	SRR14391624	11287	G	-TCTGGTTTT	0,99162	2021-04-09	United States
ORF1ab_314_L	ORF1ab	314	SRR14391624	14408	C	T	1	2021-04-09	United States
ORF1ab_1011_H	ORF1ab	1011	SRR14391624	16500	A	C	1	2021-04-09	United States
S_3_NA	S	3	SRR14391624	21569	G	+T	0,0650888	2021-04-09	United States
S_5_F	S	5	SRR14391624	21575	C	T	0,998259	2021-04-09	United States
S_95_I	S	95	SRR14391624	21846	C	T	1	2021-04-09	United States
S_253_G	S	253	SRR14391624	22320	A	G	1	2021-04-09	United States
S_484_K	S	484	SRR14391624	23012	G	A	1	2021-04-09	United States
S_614_G	S	614	SRR14391624	23403	A	G	1	2021-04-09	United States
S_701_V	S	701	SRR14391624	23664	C	T	1	2021-04-09	United States
ORF3a_33_S	ORF3a	33	SRR14391624	25489	G	T	1	2021-04-09	United States
ORF3a_42_L	ORF3a	42	SRR14391624	25517	C	T	0,998605	2021-04-09	United States
ORF3a_57_H	ORF3a	57	SRR14391624	25563	G	T	1	2021-04-09	United States
ORF8_11_I	ORF8	11	SRR14391624	27925	C	T	1	2021-04-09	United States
ORF8_120_V	ORF8	120	SRR14391624	28251	T	G	0,998758	2021-04-09	United States
ORF8_121_L	ORF8	121	SRR14391624	28254	A	C	1	2021-04-09	United States
N_199_L	N	199	SRR14391624	28869	C	T	0,999188	2021-04-09	United States
N_234_I	N	234	SRR14391624	28975	G	A	0,999189	2021-04-09	United States
ORF1ab_265_I	ORF1ab	265	SRR14391625	1059	C	T	1	2021-04-09	United States
ORF1ab_1946_S	ORF1ab	1946	SRR14391625	6101	G	A	1	2021-04-09	United States
ORF1ab_3201_P	ORF1ab	3201	SRR14391625	9867	T	C	1	2021-04-09	United States
ORF1ab_3504_L	ORF1ab	3504	SRR14391625	10776	C	T	0,598684	2021-04-09	United States
ORF1ab_3603_NA	ORF1ab	3603	SRR14391625	11074	C	-T	0,0566038	2021-04-09	United States
ORF1ab_3674_NA	ORF1ab	3674	SRR14391625	11287	G	-TCTGGTTTT	0,995349	2021-04-09	United States
ORF1ab_314_L	ORF1ab	314	SRR14391625	14408	C	T	1	2021-04-09	United States
ORF1ab_1011_H	ORF1ab	1011	SRR14391625	16500	A	C	1	2021-04-09	United States
ORF1ab_1878_H	ORF1ab	1878	SRR14391625	19101	G	C	1	2021-04-09	United States
S_3_NA	S	3	SRR14391625	21569	G	+T	0,0820419	2021-04-09	United States
S_5_F	S	5	SRR14391625	21575	C	T	1	2021-04-09	United States
S_95_I	S	95	SRR14391625	21846	C	T	1	2021-04-09	United States
S_253_G	S	253	SRR14391625	22320	A	G	1	2021-04-09	United States
S_477_N	S	477	SRR14391625	22992	G	A	1	2021-04-09	United States
S_614_G	S	614	SRR14391625	23403	A	G	1	2021-04-09	United States
S_957_R	S	957	SRR14391625	24432	A	G	1	2021-04-09	United States
ORF3a_42_L	ORF3a	42	SRR14391625	25517	C	T	0,998252	2021-04-09	United States
ORF3a_57_H	ORF3a	57	SRR14391625	25563	G	T	1	2021-04-09	United States
ORF7a_116_F	ORF7a	116	SRR14391625	27739	C	T	1	2021-04-09	United States
ORF8_11_I	ORF8	11	SRR14391625	27925	C	T	1	2021-04-09	United States
N_13_L	N	13	SRR14391625	28311	C	T	1	2021-04-09	United States
N_34_W	N	34	SRR14391625	28373	G	T	1	2021-04-09	United States
N_194_L	N	194	SRR14391625	28854	C	T	0,998995	2021-04-09	United States
N_202_R	N	202	SRR14391625	28879	T	G	0,997982	2021-04-09	United States
ORF1ab_1001_I	ORF1ab	1001	SRR14391626	3267	C	T	1	2021-04-09	United States
ORF1ab_1708_D	ORF1ab	1708	SRR14391626	5388	C	A	1	2021-04-09	United States
ORF1ab_2230_T	ORF1ab	2230	SRR14391626	6954	T	C	1	2021-04-09	United States
ORF1ab_3674_NA	ORF1ab	3674	SRR14391626	11287	G	-TCTGGTTTT	0,992918	2021-04-09	United States
ORF1ab_218_L	ORF1ab	218	SRR14391626	14120	C	T	0,999327	2021-04-09	United States
ORF1ab_314_L	ORF1ab	314	SRR14391626	14408	C	T	1	2021-04-09	United States
ORF1ab_1975_S	ORF1ab	1975	SRR14391626	19390	C	T	1	2021-04-09	United States
S_68_NA	S	68	SRR14391626	21764	A	-TACATG	0,998379	2021-04-09	United States
S_143_NA	S	143	SRR14391626	21990	T	-TTA	0,994932	2021-04-09	United States
S_501_Y	S	501	SRR14391626	23063	A	T	1	2021-04-09	United States
S_570_D	S	570	SRR14391626	23271	C	A	1	2021-04-09	United States
S_614_G	S	614	SRR14391626	23403	A	G	1	2021-04-09	United States
S_681_H	S	681	SRR14391626	23604	C	A	1	2021-04-09	United States
S_716_I	S	716	SRR14391626	23709	C	T	1	2021-04-09	United States
S_982_A	S	982	SRR14391626	24506	T	G	1	2021-04-09	United States
S_1118_H	S	1118	SRR14391626	24914	G	C	0,997596	2021-04-09	United States
ORF8_27_*	ORF8	27	SRR14391626	27972	C	T	1	2021-04-09	United States
ORF8_52_I	ORF8	52	SRR14391626	28048	G	T	1	2021-04-09	United States
ORF8_68_*	ORF8	68	SRR14391626	28095	A	T	1	2021-04-09	United States
ORF8_72_H	ORF8	72	SRR14391626	28109	G	T	1	2021-04-09	United States
ORF8_73_C	ORF8	73	SRR14391626	28111	A	G	0,99858	2021-04-09	United States
N_3_H	N	3	SRR14391626	28280	G	C	1	2021-04-09	United States
N_3_V	N	3	SRR14391626	28281	A	T	0,998902	2021-04-09	United States
N_3_E	N	3	SRR14391626	28282	T	A	1	2021-04-09	United States
N_203_K	N	203	SRR14391626	28881	G	A	0,999209	2021-04-09	United States
N_204_R	N	204	SRR14391626	28883	G	C	1	2021-04-09	United States
N_235_F	N	235	SRR14391626	28977	C	T	1	2021-04-09	United States
ORF1ab_265_I	ORF1ab	265	SRR14391627	1059	C	T	0,996144	2021-04-09	United States
ORF1ab_1946_S	ORF1ab	1946	SRR14391627	6101	G	A	1	2021-04-09	United States
ORF1ab_2144_NA	ORF1ab	2144	SRR14391627	6696	C	+T	0,0753138	2021-04-09	United States
ORF1ab_3201_P	ORF1ab	3201	SRR14391627	9867	T	C	1	2021-04-09	United States
ORF1ab_3674_NA	ORF1ab	3674	SRR14391627	11287	G	-TCTGGTTTT	0,996855	2021-04-09	United States
ORF1ab_314_L	ORF1ab	314	SRR14391627	14408	C	T	1	2021-04-09	United States
ORF1ab_833_NA	ORF1ab	833	SRR14391627	15965	G	+T	0,0719323	2021-04-09	United States
ORF1ab_1011_H	ORF1ab	1011	SRR14391627	16500	A	C	1	2021-04-09	United States
ORF1ab_1878_H	ORF1ab	1878	SRR14391627	19101	G	C	1	2021-04-09	United States
S_3_NA	S	3	SRR14391627	21569	G	+T	0,077381	2021-04-09	United States
S_5_F	S	5	SRR14391627	21575	C	T	1	2021-04-09	United States
S_95_I	S	95	SRR14391627	21846	C	T	1	2021-04-09	United States
S_253_G	S	253	SRR14391627	22320	A	G	1	2021-04-09	United States
S_477_N	S	477	SRR14391627	22992	G	A	1	2021-04-09	United States
S_614_G	S	614	SRR14391627	23403	A	G	1	2021-04-09	United States
S_957_R	S	957	SRR14391627	24432	A	G	0,999165	2021-04-09	United States
ORF3a_42_L	ORF3a	42	SRR14391627	25517	C	T	0,995043	2021-04-09	United States
ORF3a_57_H	ORF3a	57	SRR14391627	25563	G	T	0,998752	2021-04-09	United States
ORF7a_116_F	ORF7a	116	SRR14391627	27739	C	T	1	2021-04-09	United States
ORF7b_12_NA	ORF7b	12	SRR14391627	27791	C	-TT	0,056	2021-04-09	United States
ORF8_11_I	ORF8	11	SRR14391627	27925	C	T	1	2021-04-09	United States
N_13_L	N	13	SRR14391627	28311	C	T	0,998765	2021-04-09	United States
N_34_W	N	34	SRR14391627	28373	G	T	1	2021-04-09	United States
N_194_L	N	194	SRR14391627	28854	C	T	0,998629	2021-04-09	United States
N_202_R	N	202	SRR14391627	28879	T	G	0,998638	2021-04-09	United States
ORF1ab_261_N	ORF1ab	261	SRR14391628	1048	G	T	1	2021-04-11	United States
ORF1ab_1001_I	ORF1ab	1001	SRR14391628	3267	C	T	1	2021-04-11	United States
ORF1ab_1708_D	ORF1ab	1708	SRR14391628	5388	C	A	1	2021-04-11	United States
ORF1ab_2144_NA	ORF1ab	2144	SRR14391628	6696	C	+T	0,0711297	2021-04-11	United States
ORF1ab_2230_T	ORF1ab	2230	SRR14391628	6954	T	C	1	2021-04-11	United States
ORF1ab_3674_NA	ORF1ab	3674	SRR14391628	11287	G	-TCTGGTTTT	0,992231	2021-04-11	United States
ORF1ab_3966_R	ORF1ab	3966	SRR14391628	12162	A	G	0,997459	2021-04-11	United States
ORF1ab_314_L	ORF1ab	314	SRR14391628	14408	C	T	0,998869	2021-04-11	United States
ORF1ab_833_NA	ORF1ab	833	SRR14391628	15965	G	+T	0,0853485	2021-04-11	United States
ORF1ab_1383_R	ORF1ab	1383	SRR14391628	17615	A	G	0,999208	2021-04-11	United States
ORF1ab_2557_R	ORF1ab	2557	SRR14391628	21137	A	G	1	2021-04-11	United States
S_68_NA	S	68	SRR14391628	21764	A	-TACATG	0,99422	2021-04-11	United States
S_143_NA	S	143	SRR14391628	21990	T	-TTA	0,982281	2021-04-11	United States
S_501_Y	S	501	SRR14391628	23063	A	T	0,99925	2021-04-11	United States
S_570_D	S	570	SRR14391628	23271	C	A	0,997674	2021-04-11	United States
S_614_G	S	614	SRR14391628	23403	A	G	0,997712	2021-04-11	United States
S_681_H	S	681	SRR14391628	23604	C	A	1	2021-04-11	United States
S_716_I	S	716	SRR14391628	23709	C	T	1	2021-04-11	United States
S_982_A	S	982	SRR14391628	24506	T	G	0,998868	2021-04-11	United States
S_1118_H	S	1118	SRR14391628	24914	G	C	1	2021-04-11	United States
S_1191_N	S	1191	SRR14391628	25135	G	T	1	2021-04-11	United States
ORF3a_99_V	ORF3a	99	SRR14391628	25688	C	T	0,99937	2021-04-11	United States
E_73_F	E	73	SRR14391628	26461	C	T	0,997972	2021-04-11	United States
ORF8_27_*	ORF8	27	SRR14391628	27972	C	T	1	2021-04-11	United States
ORF8_52_I	ORF8	52	SRR14391628	28048	G	T	0,995157	2021-04-11	United States
ORF8_73_C	ORF8	73	SRR14391628	28111	A	G	0,998172	2021-04-11	United States
N_3_H	N	3	SRR14391628	28280	G	C	0,997099	2021-04-11	United States
N_3_V	N	3	SRR14391628	28281	A	T	0,997826	2021-04-11	United States
N_3_E	N	3	SRR14391628	28282	T	A	0,998552	2021-04-11	United States
N_203_K	N	203	SRR14391628	28881	G	A	0,999532	2021-04-11	United States
N_204_R	N	204	SRR14391628	28883	G	C	0,999532	2021-04-11	United States
N_235_F	N	235	SRR14391628	28977	C	T	0,999517	2021-04-11	United States
ORF1ab_776_T	ORF1ab	776	SRR14391629	2591	G	A	1	2021-04-11	United States
ORF1ab_1001_I	ORF1ab	1001	SRR14391629	3267	C	T	1	2021-04-11	United States
ORF1ab_1708_D	ORF1ab	1708	SRR14391629	5388	C	A	0,995652	2021-04-11	United States
ORF1ab_2230_T	ORF1ab	2230	SRR14391629	6954	T	C	0,998084	2021-04-11	United States
ORF1ab_3365_R	ORF1ab	3365	SRR14391629	10359	A	G	0,9952	2021-04-11	United States
ORF1ab_3674_NA	ORF1ab	3674	SRR14391629	11287	G	-TCTGGTTTT	0,985743	2021-04-11	United States
ORF1ab_4249_I	ORF1ab	4249	SRR14391629	13011	C	T	0,998713	2021-04-11	United States
ORF1ab_314_L	ORF1ab	314	SRR14391629	14408	C	T	1	2021-04-11	United States
ORF1ab_833_NA	ORF1ab	833	SRR14391629	15965	G	+T	0,0730223	2021-04-11	United States
ORF1ab_1223_L	ORF1ab	1223	SRR14391629	17135	C	T	0,997807	2021-04-11	United States
ORF1ab_1546_H	ORF1ab	1546	SRR14391629	18105	G	T	0,446224	2021-04-11	United States
ORF1ab_1634_NA	ORF1ab	1634	SRR14391629	18368	G	+T	0,0533643	2021-04-11	United States
S_68_NA	S	68	SRR14391629	21764	A	-TACATG	0,993506	2021-04-11	United States
S_143_NA	S	143	SRR14391629	21990	T	-TTA	0,975359	2021-04-11	United States
S_501_Y	S	501	SRR14391629	23063	A	T	1	2021-04-11	United States
S_570_D	S	570	SRR14391629	23271	C	A	1	2021-04-11	United States
S_614_G	S	614	SRR14391629	23403	A	G	0,99859	2021-04-11	United States
S_681_H	S	681	SRR14391629	23604	C	A	1	2021-04-11	United States
S_716_I	S	716	SRR14391629	23709	C	T	1	2021-04-11	United States
S_982_A	S	982	SRR14391629	24506	T	G	1	2021-04-11	United States
S_1118_H	S	1118	SRR14391629	24914	G	C	1	2021-04-11	United States
ORF3a_43_L	ORF3a	43	SRR14391629	25521	C	A	0,0511628	2021-04-11	United States
ORF7a_100_NA	ORF7a	100	SRR14391629	27693	T	-TTTC	0,539216	2021-04-11	United States
ORF8_27_*	ORF8	27	SRR14391629	27972	C	T	1	2021-04-11	United States
ORF8_52_I	ORF8	52	SRR14391629	28048	G	T	1	2021-04-11	United States
ORF8_73_C	ORF8	73	SRR14391629	28111	A	G	0,997691	2021-04-11	United States
N_3_H	N	3	SRR14391629	28280	G	C	0,995845	2021-04-11	United States
N_3_V	N	3	SRR14391629	28281	A	T	0,995868	2021-04-11	United States
N_3_E	N	3	SRR14391629	28282	T	A	0,995862	2021-04-11	United States
N_203_K	N	203	SRR14391629	28881	G	A	1	2021-04-11	United States
N_204_R	N	204	SRR14391629	28883	G	C	0,999142	2021-04-11	United States
N_235_F	N	235	SRR14391629	28977	C	T	0,998222	2021-04-11	United States
N_260_NA	N	260	SRR14391629	29051	C	+A	0,0645161	2021-04-11	United States
ORF1ab_1001_I	ORF1ab	1001	SRR14391630	3267	C	T	1	2021-04-11	United States
ORF1ab_2230_T	ORF1ab	2230	SRR14391630	6954	T	C	1	2021-04-11	United States
ORF1ab_3674_NA	ORF1ab	3674	SRR14391630	11287	G	-TCTGGTTTT	1	2021-04-11	United States
ORF1ab_314_L	ORF1ab	314	SRR14391630	14408	C	T	1	2021-04-11	United States
ORF1ab_833_NA	ORF1ab	833	SRR14391630	15965	G	+T	0,0687023	2021-04-11	United States
ORF1ab_2545_NA	ORF1ab	2545	SRR14391630	21101	G	+T	0,0585106	2021-04-11	United States
S_5_F	S	5	SRR14391630	21575	C	T	1	2021-04-11	United States
S_68_NA	S	68	SRR14391630	21764	A	-TACATG	0,991453	2021-04-11	United States
S_143_NA	S	143	SRR14391630	21990	T	-TTA	0,992248	2021-04-11	United States
S_501_Y	S	501	SRR14391630	23063	A	T	1	2021-04-11	United States
S_570_D	S	570	SRR14391630	23271	C	A	0,998314	2021-04-11	United States
S_614_G	S	614	SRR14391630	23403	A	G	1	2021-04-11	United States
S_681_H	S	681	SRR14391630	23604	C	A	1	2021-04-11	United States
S_716_I	S	716	SRR14391630	23709	C	T	1	2021-04-11	United States
S_982_A	S	982	SRR14391630	24506	T	G	0,998198	2021-04-11	United States
S_1118_H	S	1118	SRR14391630	24914	G	C	0,996047	2021-04-11	United States
ORF3a_151_I	ORF3a	151	SRR14391630	25844	C	T	0,998058	2021-04-11	United States
ORF7a_62_*	ORF7a	62	SRR14391630	27577	C	T	1	2021-04-11	United States
ORF8_27_*	ORF8	27	SRR14391630	27972	C	T	1	2021-04-11	United States
ORF8_52_I	ORF8	52	SRR14391630	28048	G	T	1	2021-04-11	United States
ORF8_73_C	ORF8	73	SRR14391630	28111	A	G	0,998047	2021-04-11	United States
N_3_H	N	3	SRR14391630	28280	G	C	0,996918	2021-04-11	United States
N_3_V	N	3	SRR14391630	28281	A	T	0,996923	2021-04-11	United States
N_3_E	N	3	SRR14391630	28282	T	A	0,996918	2021-04-11	United States
N_203_K	N	203	SRR14391630	28881	G	A	1	2021-04-11	United States
N_204_R	N	204	SRR14391630	28883	G	C	1	2021-04-11	United States
N_235_F	N	235	SRR14391630	28977	C	T	0,999298	2021-04-11	United States
N_260_NA	N	260	SRR14391630	29051	C	+A	0,0652406	2021-04-11	United States
ORF1ab_1001_I	ORF1ab	1001	SRR14391632	3267	C	T	1	2021-04-11	United States
ORF1ab_1708_D	ORF1ab	1708	SRR14391632	5388	C	A	1	2021-04-11	United States
ORF1ab_2144_NA	ORF1ab	2144	SRR14391632	6696	C	+T	0,0795848	2021-04-11	United States
ORF1ab_2230_T	ORF1ab	2230	SRR14391632	6954	T	C	0,997207	2021-04-11	United States
ORF1ab_2773_NA	ORF1ab	2773	SRR14391632	8584	A	-ATT	0,984576	2021-04-11	United States
ORF1ab_3674_NA	ORF1ab	3674	SRR14391632	11287	G	-TCTGGTTTT	0,982524	2021-04-11	United States
ORF1ab_314_L	ORF1ab	314	SRR14391632	14408	C	T	1	2021-04-11	United States
ORF1ab_833_NA	ORF1ab	833	SRR14391632	15965	G	+T	0,0666204	2021-04-11	United States
ORF1ab_1765_T	ORF1ab	1765	SRR14391632	18761	T	C	1	2021-04-11	United States
S_68_NA	S	68	SRR14391632	21764	A	-TACATG	0,990268	2021-04-11	United States
S_143_NA	S	143	SRR14391632	21990	T	-TTA	0,979167	2021-04-11	United States
S_501_Y	S	501	SRR14391632	23063	A	T	1	2021-04-11	United States
S_570_D	S	570	SRR14391632	23271	C	A	1	2021-04-11	United States
S_614_G	S	614	SRR14391632	23403	A	G	0,998538	2021-04-11	United States
S_681_H	S	681	SRR14391632	23604	C	A	1	2021-04-11	United States
S_716_I	S	716	SRR14391632	23709	C	T	1	2021-04-11	United States
S_982_A	S	982	SRR14391632	24506	T	G	0,998039	2021-04-11	United States
S_1118_H	S	1118	SRR14391632	24914	G	C	1	2021-04-11	United States
ORF8_27_*	ORF8	27	SRR14391632	27972	C	T	1	2021-04-11	United States
ORF8_52_I	ORF8	52	SRR14391632	28048	G	T	1	2021-04-11	United States
ORF8_73_C	ORF8	73	SRR14391632	28111	A	G	1	2021-04-11	United States
N_3_H	N	3	SRR14391632	28280	G	C	1	2021-04-11	United States
N_3_V	N	3	SRR14391632	28281	A	T	0,99878	2021-04-11	United States
N_3_E	N	3	SRR14391632	28282	T	A	1	2021-04-11	United States
N_67_L	N	67	SRR14391632	28473	C	T	1	2021-04-11	United States
N_203_K	N	203	SRR14391632	28881	G	A	0,998405	2021-04-11	United States
N_204_R	N	204	SRR14391632	28883	G	C	0,999204	2021-04-11	United States
N_235_F	N	235	SRR14391632	28977	C	T	1	2021-04-11	United States
N_260_NA	N	260	SRR14391632	29051	C	+A	0,0670671	2021-04-11	United States
ORF1ab_1001_I	ORF1ab	1001	SRR14391634	3267	C	T	1	2021-04-10	United States
ORF1ab_1708_D	ORF1ab	1708	SRR14391634	5388	C	A	0,994737	2021-04-10	United States
ORF1ab_2144_NA	ORF1ab	2144	SRR14391634	6696	C	+T	0,114846	2021-04-10	United States
ORF1ab_2230_T	ORF1ab	2230	SRR14391634	6954	T	C	1	2021-04-10	United States
ORF1ab_3674_NA	ORF1ab	3674	SRR14391634	11287	G	-TCTGGTTTT	0,996119	2021-04-10	United States
ORF1ab_3966_R	ORF1ab	3966	SRR14391634	12162	A	G	0,999053	2021-04-10	United States
ORF1ab_245_D	ORF1ab	245	SRR14391634	14202	G	T	1	2021-04-10	United States
ORF1ab_314_L	ORF1ab	314	SRR14391634	14408	C	T	1	2021-04-10	United States
ORF1ab_833_NA	ORF1ab	833	SRR14391634	15965	G	+T	0,0799724	2021-04-10	United States
ORF1ab_1383_R	ORF1ab	1383	SRR14391634	17615	A	G	0,998261	2021-04-10	United States
ORF1ab_2557_R	ORF1ab	2557	SRR14391634	21137	A	G	0,999135	2021-04-10	United States
S_68_NA	S	68	SRR14391634	21764	A	-TACATG	0,990838	2021-04-10	United States
S_143_NA	S	143	SRR14391634	21990	T	-TTA	0,992472	2021-04-10	United States
S_501_Y	S	501	SRR14391634	23063	A	T	1	2021-04-10	United States
S_570_D	S	570	SRR14391634	23271	C	A	1	2021-04-10	United States
S_583_D	S	583	SRR14391634	23311	G	T	1	2021-04-10	United States
S_614_G	S	614	SRR14391634	23403	A	G	0,999181	2021-04-10	United States
S_681_H	S	681	SRR14391634	23604	C	A	1	2021-04-10	United States
S_716_I	S	716	SRR14391634	23709	C	T	1	2021-04-10	United States
S_982_A	S	982	SRR14391634	24506	T	G	0,998808	2021-04-10	United States
S_1118_H	S	1118	SRR14391634	24914	G	C	0,997227	2021-04-10	United States
S_1191_N	S	1191	SRR14391634	25135	G	T	1	2021-04-10	United States
ORF8_27_*	ORF8	27	SRR14391634	27972	C	T	1	2021-04-10	United States
ORF8_52_I	ORF8	52	SRR14391634	28048	G	T	1	2021-04-10	United States
ORF8_73_C	ORF8	73	SRR14391634	28111	A	G	1	2021-04-10	United States
N_3_H	N	3	SRR14391634	28280	G	C	0,998519	2021-04-10	United States
N_3_V	N	3	SRR14391634	28281	A	T	0,99852	2021-04-10	United States
N_3_E	N	3	SRR14391634	28282	T	A	0,999263	2021-04-10	United States
N_203_K	N	203	SRR14391634	28881	G	A	1	2021-04-10	United States
N_204_R	N	204	SRR14391634	28883	G	C	0,99954	2021-04-10	United States
N_235_F	N	235	SRR14391634	28977	C	T	0,999525	2021-04-10	United States
N_260_NA	N	260	SRR14391634	29051	C	+A	0,0545229	2021-04-10	United States
ORF1ab_1001_I	ORF1ab	1001	SRR14391635	3267	C	T	0,996283	2021-04-10	United States
ORF1ab_2230_T	ORF1ab	2230	SRR14391635	6954	T	C	1	2021-04-10	United States
ORF1ab_2256_K	ORF1ab	2256	SRR14391635	7033	T	G	0,166667	2021-04-10	United States
ORF1ab_3603_NA	ORF1ab	3603	SRR14391635	11074	C	-T	0,0761905	2021-04-10	United States
ORF1ab_3674_NA	ORF1ab	3674	SRR14391635	11287	G	-TCTGGTTTT	0,991189	2021-04-10	United States
ORF1ab_218_L	ORF1ab	218	SRR14391635	14120	C	T	1	2021-04-10	United States
ORF1ab_314_L	ORF1ab	314	SRR14391635	14408	C	T	1	2021-04-10	United States
ORF1ab_1634_NA	ORF1ab	1634	SRR14391635	18368	G	+T	0,06	2021-04-10	United States
S_68_NA	S	68	SRR14391635	21764	A	-TACATG	0,995169	2021-04-10	United States
S_143_NA	S	143	SRR14391635	21990	T	-TTA	1	2021-04-10	United States
S_501_Y	S	501	SRR14391635	23063	A	T	1	2021-04-10	United States
S_570_D	S	570	SRR14391635	23271	C	A	1	2021-04-10	United States
S_614_G	S	614	SRR14391635	23403	A	G	1	2021-04-10	United States
S_681_H	S	681	SRR14391635	23604	C	A	1	2021-04-10	United States
S_716_I	S	716	SRR14391635	23709	C	T	1	2021-04-10	United States
S_982_A	S	982	SRR14391635	24506	T	G	0,998124	2021-04-10	United States
S_1118_H	S	1118	SRR14391635	24914	G	C	1	2021-04-10	United States
ORF8_27_*	ORF8	27	SRR14391635	27972	C	T	1	2021-04-10	United States
ORF8_52_I	ORF8	52	SRR14391635	28048	G	T	1	2021-04-10	United States
ORF8_68_*	ORF8	68	SRR14391635	28095	A	T	1	2021-04-10	United States
ORF8_72_H	ORF8	72	SRR14391635	28109	G	T	1	2021-04-10	United States
ORF8_73_C	ORF8	73	SRR14391635	28111	A	G	1	2021-04-10	United States
N_3_H	N	3	SRR14391635	28280	G	C	1	2021-04-10	United States
N_3_V	N	3	SRR14391635	28281	A	T	1	2021-04-10	United States
N_3_E	N	3	SRR14391635	28282	T	A	1	2021-04-10	United States
N_203_K	N	203	SRR14391635	28881	G	A	1	2021-04-10	United States
N_204_R	N	204	SRR14391635	28883	G	C	1	2021-04-10	United States
N_235_F	N	235	SRR14391635	28977	C	T	0,99764	2021-04-10	United States
N_260_NA	N	260	SRR14391635	29051	C	+A	0,0510544	2021-04-10	United States
ORF1ab_1001_I	ORF1ab	1001	SRR14391637	3267	C	T	1	2021-04-10	United States
ORF1ab_2144_NA	ORF1ab	2144	SRR14391637	6696	C	+T	0,0943396	2021-04-10	United States
ORF1ab_2230_T	ORF1ab	2230	SRR14391637	6954	T	C	1	2021-04-10	United States
ORF1ab_3674_NA	ORF1ab	3674	SRR14391637	11287	G	-TCTGGTTTT	0,996503	2021-04-10	United States
ORF1ab_314_L	ORF1ab	314	SRR14391637	14408	C	T	1	2021-04-10	United States
ORF1ab_833_NA	ORF1ab	833	SRR14391637	15965	G	+T	0,0604878	2021-04-10	United States
S_68_NA	S	68	SRR14391637	21764	A	-TACATG	0,997619	2021-04-10	United States
S_143_NA	S	143	SRR14391637	21990	T	-TTA	0,988318	2021-04-10	United States
S_501_Y	S	501	SRR14391637	23063	A	T	1	2021-04-10	United States
S_570_D	S	570	SRR14391637	23271	C	A	0,998874	2021-04-10	United States
S_614_G	S	614	SRR14391637	23403	A	G	0,995619	2021-04-10	United States
S_681_H	S	681	SRR14391637	23604	C	A	1	2021-04-10	United States
S_716_I	S	716	SRR14391637	23709	C	T	1	2021-04-10	United States
S_982_A	S	982	SRR14391637	24506	T	G	1	2021-04-10	United States
S_1118_H	S	1118	SRR14391637	24914	G	C	1	2021-04-10	United States
ORF8_27_*	ORF8	27	SRR14391637	27972	C	T	1	2021-04-10	United States
ORF8_52_I	ORF8	52	SRR14391637	28048	G	T	1	2021-04-10	United States
ORF8_68_*	ORF8	68	SRR14391637	28095	A	T	1	2021-04-10	United States
ORF8_73_C	ORF8	73	SRR14391637	28111	A	G	1	2021-04-10	United States
N_3_H	N	3	SRR14391637	28280	G	C	1	2021-04-10	United States
N_3_V	N	3	SRR14391637	28281	A	T	0,999011	2021-04-10	United States
N_3_E	N	3	SRR14391637	28282	T	A	1	2021-04-10	United States
N_203_K	N	203	SRR14391637	28881	G	A	0,99956	2021-04-10	United States
N_204_R	N	204	SRR14391637	28883	G	C	1	2021-04-10	United States
N_235_F	N	235	SRR14391637	28977	C	T	0,998642	2021-04-10	United States
ORF1ab_1001_I	ORF1ab	1001	SRR14391639	3267	C	T	1	2021-04-10	United States
ORF1ab_1708_D	ORF1ab	1708	SRR14391639	5388	C	A	1	2021-04-10	United States
ORF1ab_2144_NA	ORF1ab	2144	SRR14391639	6696	C	+T	0,0758123	2021-04-10	United States
ORF1ab_2230_T	ORF1ab	2230	SRR14391639	6954	T	C	1	2021-04-10	United States
ORF1ab_3674_NA	ORF1ab	3674	SRR14391639	11287	G	-TCTGGTTTT	0,991525	2021-04-10	United States
ORF1ab_3829_F	ORF1ab	3829	SRR14391639	11750	C	T	1	2021-04-10	United States
ORF1ab_4354_I	ORF1ab	4354	SRR14391639	13326	C	T	0,161401	2021-04-10	United States
ORF1ab_314_L	ORF1ab	314	SRR14391639	14408	C	T	1	2021-04-10	United States
ORF1ab_833_NA	ORF1ab	833	SRR14391639	15965	G	+T	0,0595655	2021-04-10	United States
S_3_NA	S	3	SRR14391639	21569	G	+T	0,0590112	2021-04-10	United States
S_5_F	S	5	SRR14391639	21575	C	T	1	2021-04-10	United States
S_68_NA	S	68	SRR14391639	21764	A	-TACATG	0,983368	2021-04-10	United States
S_143_NA	S	143	SRR14391639	21990	T	-TTA	0,987854	2021-04-10	United States
S_501_Y	S	501	SRR14391639	23063	A	T	0,996055	2021-04-10	United States
S_570_D	S	570	SRR14391639	23271	C	A	0,999188	2021-04-10	United States
S_614_G	S	614	SRR14391639	23403	A	G	0,997602	2021-04-10	United States
S_681_H	S	681	SRR14391639	23604	C	A	1	2021-04-10	United States
S_716_I	S	716	SRR14391639	23709	C	T	0,997253	2021-04-10	United States
S_871_V	S	871	SRR14391639	24174	C	T	0,160684	2021-04-10	United States
S_982_A	S	982	SRR14391639	24506	T	G	0,999001	2021-04-10	United States
S_1118_H	S	1118	SRR14391639	24914	G	C	0,997283	2021-04-10	United States
ORF3a_151_I	ORF3a	151	SRR14391639	25844	C	T	0,998037	2021-04-10	United States
ORF7a_62_*	ORF7a	62	SRR14391639	27577	C	T	0,994709	2021-04-10	United States
ORF7b_31_L	ORF7b	31	SRR14391639	27847	C	T	1	2021-04-10	United States
ORF8_27_*	ORF8	27	SRR14391639	27972	C	T	1	2021-04-10	United States
ORF8_35_Y	ORF8	35	SRR14391639	27996	G	T	1	2021-04-10	United States
ORF8_52_I	ORF8	52	SRR14391639	28048	G	T	1	2021-04-10	United States
ORF8_73_C	ORF8	73	SRR14391639	28111	A	G	1	2021-04-10	United States
N_3_H	N	3	SRR14391639	28280	G	C	0,99903	2021-04-10	United States
N_3_V	N	3	SRR14391639	28281	A	T	1	2021-04-10	United States
N_3_E	N	3	SRR14391639	28282	T	A	0,999031	2021-04-10	United States
N_203_K	N	203	SRR14391639	28881	G	A	0,99952	2021-04-10	United States
N_204_R	N	204	SRR14391639	28883	G	C	0,999521	2021-04-10	United States
N_235_F	N	235	SRR14391639	28977	C	T	0,999019	2021-04-10	United States
N_260_NA	N	260	SRR14391639	29051	C	+A	0,0623324	2021-04-10	United States
ORF1ab_1001_I	ORF1ab	1001	SRR14391640	3267	C	T	1	2021-04-10	United States
ORF1ab_1708_D	ORF1ab	1708	SRR14391640	5388	C	A	1	2021-04-10	United States
ORF1ab_2144_NA	ORF1ab	2144	SRR14391640	6696	C	+T	0,0985915	2021-04-10	United States
ORF1ab_2230_T	ORF1ab	2230	SRR14391640	6954	T	C	1	2021-04-10	United States
ORF1ab_3420_L	ORF1ab	3420	SRR14391640	10523	G	C	0,994949	2021-04-10	United States
ORF1ab_3674_NA	ORF1ab	3674	SRR14391640	11287	G	-TCTGGTTTT	0,994662	2021-04-10	United States
ORF1ab_3966_R	ORF1ab	3966	SRR14391640	12162	A	G	0,998548	2021-04-10	United States
ORF1ab_314_L	ORF1ab	314	SRR14391640	14408	C	T	1	2021-04-10	United States
ORF1ab_833_NA	ORF1ab	833	SRR14391640	15965	G	+T	0,0620025	2021-04-10	United States
ORF1ab_1383_R	ORF1ab	1383	SRR14391640	17615	A	G	1	2021-04-10	United States
ORF1ab_2557_R	ORF1ab	2557	SRR14391640	21137	A	G	0,999012	2021-04-10	United States
S_68_NA	S	68	SRR14391640	21764	A	-TACATG	0,991968	2021-04-10	United States
S_143_NA	S	143	SRR14391640	21990	T	-TTA	0,992288	2021-04-10	United States
S_501_Y	S	501	SRR14391640	23063	A	T	1	2021-04-10	United States
S_570_D	S	570	SRR14391640	23271	C	A	0,999425	2021-04-10	United States
S_614_G	S	614	SRR14391640	23403	A	G	1	2021-04-10	United States
S_681_H	S	681	SRR14391640	23604	C	A	1	2021-04-10	United States
S_716_I	S	716	SRR14391640	23709	C	T	0,998117	2021-04-10	United States
S_982_A	S	982	SRR14391640	24506	T	G	0,999351	2021-04-10	United States
S_1118_H	S	1118	SRR14391640	24914	G	C	1	2021-04-10	United States
S_1191_N	S	1191	SRR14391640	25135	G	T	0,99851	2021-04-10	United States
ORF7a_80_K	ORF7a	80	SRR14391640	27632	G	A	1	2021-04-10	United States
ORF8_27_*	ORF8	27	SRR14391640	27972	C	T	0,996528	2021-04-10	United States
ORF8_52_I	ORF8	52	SRR14391640	28048	G	T	1	2021-04-10	United States
ORF8_73_C	ORF8	73	SRR14391640	28111	A	G	0,999391	2021-04-10	United States
N_3_H	N	3	SRR14391640	28280	G	C	1	2021-04-10	United States
N_3_V	N	3	SRR14391640	28281	A	T	1	2021-04-10	United States
N_3_E	N	3	SRR14391640	28282	T	A	0,999396	2021-04-10	United States
N_203_K	N	203	SRR14391640	28881	G	A	0,999676	2021-04-10	United States
N_204_R	N	204	SRR14391640	28883	G	C	0,999354	2021-04-10	United States
N_235_F	N	235	SRR14391640	28977	C	T	0,998336	2021-04-10	United States
ORF1ab_265_I	ORF1ab	265	SRR14391641	1059	C	T	1	2021-04-10	United States
ORF1ab_2144_NA	ORF1ab	2144	SRR14391641	6696	C	+T	0,104762	2021-04-10	United States
ORF1ab_3201_P	ORF1ab	3201	SRR14391641	9867	T	C	1	2021-04-10	United States
ORF1ab_3674_NA	ORF1ab	3674	SRR14391641	11287	G	-TCTGGTTTT	0,993939	2021-04-10	United States
ORF1ab_314_L	ORF1ab	314	SRR14391641	14408	C	T	0,998555	2021-04-10	United States
ORF1ab_592_I	ORF1ab	592	SRR14391641	15243	G	T	0,997835	2021-04-10	United States
ORF1ab_833_NA	ORF1ab	833	SRR14391641	15965	G	+T	0,0612137	2021-04-10	United States
ORF1ab_1011_H	ORF1ab	1011	SRR14391641	16500	A	C	1	2021-04-10	United States
ORF1ab_1637_I	ORF1ab	1637	SRR14391641	18377	C	T	0,3186	2021-04-10	United States
S_3_NA	S	3	SRR14391641	21569	G	+T	0,0954357	2021-04-10	United States
S_5_F	S	5	SRR14391641	21575	C	T	1	2021-04-10	United States
S_95_I	S	95	SRR14391641	21846	C	T	1	2021-04-10	United States
S_253_G	S	253	SRR14391641	22320	A	G	0,998175	2021-04-10	United States
S_484_K	S	484	SRR14391641	23012	G	A	0,998889	2021-04-10	United States
S_614_G	S	614	SRR14391641	23403	A	G	1	2021-04-10	United States
S_701_V	S	701	SRR14391641	23664	C	T	1	2021-04-10	United States
ORF3a_42_L	ORF3a	42	SRR14391641	25517	C	T	1	2021-04-10	United States
ORF3a_57_H	ORF3a	57	SRR14391641	25563	G	T	0,999041	2021-04-10	United States
ORF8_11_I	ORF8	11	SRR14391641	27925	C	T	1	2021-04-10	United States
N_199_L	N	199	SRR14391641	28869	C	T	1	2021-04-10	United States
N_234_I	N	234	SRR14391641	28975	G	A	0,998599	2021-04-10	United States
N_260_NA	N	260	SRR14391641	29051	C	+A	0,0608974	2021-04-10	United States
ORF1ab_1001_I	ORF1ab	1001	SRR14391642	3267	C	T	1	2021-04-08	United States
ORF1ab_1708_D	ORF1ab	1708	SRR14391642	5388	C	A	1	2021-04-08	United States
ORF1ab_2144_NA	ORF1ab	2144	SRR14391642	6696	C	+T	0,0830861	2021-04-08	United States
ORF1ab_2230_T	ORF1ab	2230	SRR14391642	6954	T	C	0,997619	2021-04-08	United States
ORF1ab_2659_Y	ORF1ab	2659	SRR14391642	8240	C	T	1	2021-04-08	United States
ORF1ab_3674_NA	ORF1ab	3674	SRR14391642	11287	G	-TCTGGTTTT	0,98996	2021-04-08	United States
ORF1ab_3829_F	ORF1ab	3829	SRR14391642	11750	C	T	1	2021-04-08	United States
ORF1ab_218_L	ORF1ab	218	SRR14391642	14120	C	T	1	2021-04-08	United States
ORF1ab_314_L	ORF1ab	314	SRR14391642	14408	C	T	1	2021-04-08	United States
ORF1ab_1634_NA	ORF1ab	1634	SRR14391642	18368	G	+T	0,0516432	2021-04-08	United States
ORF1ab_1975_S	ORF1ab	1975	SRR14391642	19390	C	T	1	2021-04-08	United States
ORF1ab_2099_I	ORF1ab	2099	SRR14391642	19763	C	T	1	2021-04-08	United States
S_68_NA	S	68	SRR14391642	21764	A	-TACATG	0,995546	2021-04-08	United States
S_143_NA	S	143	SRR14391642	21990	T	-TTA	0,984848	2021-04-08	United States
S_501_Y	S	501	SRR14391642	23063	A	T	1	2021-04-08	United States
S_570_D	S	570	SRR14391642	23271	C	A	1	2021-04-08	United States
S_614_G	S	614	SRR14391642	23403	A	G	0,998652	2021-04-08	United States
S_681_H	S	681	SRR14391642	23604	C	A	1	2021-04-08	United States
S_716_I	S	716	SRR14391642	23709	C	T	1	2021-04-08	United States
S_982_A	S	982	SRR14391642	24506	T	G	1	2021-04-08	United States
S_1118_H	S	1118	SRR14391642	24914	G	C	0,998158	2021-04-08	United States
ORF8_27_*	ORF8	27	SRR14391642	27972	C	T	1	2021-04-08	United States
ORF8_52_I	ORF8	52	SRR14391642	28048	G	T	1	2021-04-08	United States
ORF8_68_*	ORF8	68	SRR14391642	28095	A	T	0,995935	2021-04-08	United States
ORF8_73_C	ORF8	73	SRR14391642	28111	A	G	0,998888	2021-04-08	United States
N_3_H	N	3	SRR14391642	28280	G	C	1	2021-04-08	United States
N_3_V	N	3	SRR14391642	28281	A	T	1	2021-04-08	United States
N_3_E	N	3	SRR14391642	28282	T	A	1	2021-04-08	United States
N_203_K	N	203	SRR14391642	28881	G	A	0,999182	2021-04-08	United States
N_204_R	N	204	SRR14391642	28883	G	C	1	2021-04-08	United States
N_235_F	N	235	SRR14391642	28977	C	T	1	2021-04-08	United States
N_260_NA	N	260	SRR14391642	29051	C	+A	0,0565086	2021-04-08	United States
ORF1ab_671_V	ORF1ab	671	SRR14391643	2276	A	G	1	2021-04-10	United States
ORF1ab_878_V	ORF1ab	878	SRR14391643	2898	C	T	1	2021-04-10	United States
ORF1ab_1001_I	ORF1ab	1001	SRR14391643	3267	C	T	0,998866	2021-04-10	United States
ORF1ab_1291_F	ORF1ab	1291	SRR14391643	4136	G	T	1	2021-04-10	United States
ORF1ab_2230_T	ORF1ab	2230	SRR14391643	6954	T	C	1	2021-04-10	United States
ORF1ab_3674_NA	ORF1ab	3674	SRR14391643	11287	G	-TCTGGTTTT	0,995136	2021-04-10	United States
ORF1ab_314_L	ORF1ab	314	SRR14391643	14408	C	T	1	2021-04-10	United States
S_68_NA	S	68	SRR14391643	21764	A	-TACATG	1	2021-04-10	United States
S_143_NA	S	143	SRR14391643	21990	T	-TTA	0,996782	2021-04-10	United States
S_501_Y	S	501	SRR14391643	23063	A	T	1	2021-04-10	United States
S_570_D	S	570	SRR14391643	23271	C	A	0,999608	2021-04-10	United States
S_614_G	S	614	SRR14391643	23403	A	G	1	2021-04-10	United States
S_681_H	S	681	SRR14391643	23604	C	A	1	2021-04-10	United States
S_716_I	S	716	SRR14391643	23709	C	T	1	2021-04-10	United States
S_982_A	S	982	SRR14391643	24506	T	G	0,999307	2021-04-10	United States
S_1118_H	S	1118	SRR14391643	24914	G	C	1	2021-04-10	United States
ORF3a_188_C	ORF3a	188	SRR14391643	25954	G	T	1	2021-04-10	United States
ORF8_27_*	ORF8	27	SRR14391643	27972	C	T	1	2021-04-10	United States
ORF8_52_I	ORF8	52	SRR14391643	28048	G	T	1	2021-04-10	United States
ORF8_73_C	ORF8	73	SRR14391643	28111	A	G	0,999436	2021-04-10	United States
N_3_H	N	3	SRR14391643	28280	G	C	0,999122	2021-04-10	United States
N_3_V	N	3	SRR14391643	28281	A	T	0,99868	2021-04-10	United States
N_3_E	N	3	SRR14391643	28282	T	A	0,999122	2021-04-10	United States
N_14_C	N	14	SRR14391643	28313	C	T	0,999127	2021-04-10	United States
N_203_K	N	203	SRR14391643	28881	G	A	0,999731	2021-04-10	United States
N_204_R	N	204	SRR14391643	28883	G	C	0,999731	2021-04-10	United States
N_235_F	N	235	SRR14391643	28977	C	T	0,999463	2021-04-10	United States
ORF1ab_1001_I	ORF1ab	1001	SRR14391644	3267	C	T	1	2021-04-10	United States
ORF1ab_1708_D	ORF1ab	1708	SRR14391644	5388	C	A	1	2021-04-10	United States
ORF1ab_2230_T	ORF1ab	2230	SRR14391644	6954	T	C	1	2021-04-10	United States
ORF1ab_3674_NA	ORF1ab	3674	SRR14391644	11287	G	-TCTGGTTTT	0,995153	2021-04-10	United States
ORF1ab_218_L	ORF1ab	218	SRR14391644	14120	C	T	1	2021-04-10	United States
ORF1ab_314_L	ORF1ab	314	SRR14391644	14408	C	T	1	2021-04-10	United States
S_68_NA	S	68	SRR14391644	21764	A	-TACATG	0,998638	2021-04-10	United States
S_143_NA	S	143	SRR14391644	21990	T	-TTA	0,987838	2021-04-10	United States
S_327_I	S	327	SRR14391644	22541	G	A	1	2021-04-10	United States
S_501_Y	S	501	SRR14391644	23063	A	T	1	2021-04-10	United States
S_570_D	S	570	SRR14391644	23271	C	A	0,998917	2021-04-10	United States
S_614_G	S	614	SRR14391644	23403	A	G	0,999464	2021-04-10	United States
S_681_H	S	681	SRR14391644	23604	C	A	1	2021-04-10	United States
S_716_I	S	716	SRR14391644	23709	C	T	1	2021-04-10	United States
S_982_A	S	982	SRR14391644	24506	T	G	1	2021-04-10	United States
S_1118_H	S	1118	SRR14391644	24914	G	C	1	2021-04-10	United States
ORF8_27_*	ORF8	27	SRR14391644	27972	C	T	1	2021-04-10	United States
ORF8_52_I	ORF8	52	SRR14391644	28048	G	T	1	2021-04-10	United States
ORF8_68_*	ORF8	68	SRR14391644	28095	A	T	1	2021-04-10	United States
ORF8_73_C	ORF8	73	SRR14391644	28111	A	G	0,998177	2021-04-10	United States
N_3_H	N	3	SRR14391644	28280	G	C	1	2021-04-10	United States
N_3_V	N	3	SRR14391644	28281	A	T	0,999117	2021-04-10	United States
N_3_E	N	3	SRR14391644	28282	T	A	0,999117	2021-04-10	United States
N_203_K	N	203	SRR14391644	28881	G	A	1	2021-04-10	United States
N_204_R	N	204	SRR14391644	28883	G	C	0,999142	2021-04-10	United States
N_235_F	N	235	SRR14391644	28977	C	T	1	2021-04-10	United States
ORF1ab_671_V	ORF1ab	671	SRR14391648	2276	A	G	1	2021-04-10	United States
ORF1ab_1001_I	ORF1ab	1001	SRR14391648	3267	C	T	0,998765	2021-04-10	United States
ORF1ab_1291_F	ORF1ab	1291	SRR14391648	4136	G	T	0,998273	2021-04-10	United States
ORF1ab_1708_D	ORF1ab	1708	SRR14391648	5388	C	A	1	2021-04-10	United States
ORF1ab_2144_NA	ORF1ab	2144	SRR14391648	6696	C	+T	0,0951123	2021-04-10	United States
ORF1ab_2230_T	ORF1ab	2230	SRR14391648	6954	T	C	0,997699	2021-04-10	United States
ORF1ab_3674_NA	ORF1ab	3674	SRR14391648	11287	G	-TCTGGTTTT	0,994872	2021-04-10	United States
ORF1ab_314_L	ORF1ab	314	SRR14391648	14408	C	T	1	2021-04-10	United States
ORF1ab_833_NA	ORF1ab	833	SRR14391648	15965	G	+T	0,143034	2021-04-10	United States
ORF1ab_1634_NA	ORF1ab	1634	SRR14391648	18368	G	+T	0,0571848	2021-04-10	United States
S_68_NA	S	68	SRR14391648	21764	A	-TACATG	0,988655	2021-04-10	United States
S_143_NA	S	143	SRR14391648	21990	T	-TTA	0,986111	2021-04-10	United States
S_501_Y	S	501	SRR14391648	23063	A	T	1	2021-04-10	United States
S_570_D	S	570	SRR14391648	23271	C	A	0,998168	2021-04-10	United States
S_614_G	S	614	SRR14391648	23403	A	G	1	2021-04-10	United States
S_681_H	S	681	SRR14391648	23604	C	A	1	2021-04-10	United States
S_716_I	S	716	SRR14391648	23709	C	T	1	2021-04-10	United States
S_982_A	S	982	SRR14391648	24506	T	G	0,999301	2021-04-10	United States
S_1118_H	S	1118	SRR14391648	24914	G	C	0,998942	2021-04-10	United States
ORF3a_188_C	ORF3a	188	SRR14391648	25954	G	T	0,999293	2021-04-10	United States
ORF8_27_*	ORF8	27	SRR14391648	27972	C	T	0,994609	2021-04-10	United States
ORF8_52_I	ORF8	52	SRR14391648	28048	G	T	0,994429	2021-04-10	United States
ORF8_73_C	ORF8	73	SRR14391648	28111	A	G	0,99859	2021-04-10	United States
N_3_H	N	3	SRR14391648	28280	G	C	1	2021-04-10	United States
N_3_V	N	3	SRR14391648	28281	A	T	0,999331	2021-04-10	United States
N_3_E	N	3	SRR14391648	28282	T	A	0,999333	2021-04-10	United States
N_14_C	N	14	SRR14391648	28313	C	T	1	2021-04-10	United States
N_203_K	N	203	SRR14391648	28881	G	A	0,998487	2021-04-10	United States
N_204_R	N	204	SRR14391648	28883	G	C	0,996985	2021-04-10	United States
N_235_F	N	235	SRR14391648	28977	C	T	0,998458	2021-04-10	United States
N_260_NA	N	260	SRR14391648	29051	C	+A	0,0593093	2021-04-10	United States
ORF1ab_265_I	ORF1ab	265	SRR14391649	1059	C	T	0,99816	2021-04-10	United States
ORF1ab_2144_NA	ORF1ab	2144	SRR14391649	6696	C	+T	0,0747922	2021-04-10	United States
ORF1ab_3201_P	ORF1ab	3201	SRR14391649	9867	T	C	1	2021-04-10	United States
ORF1ab_3504_S	ORF1ab	3504	SRR14391649	10775	C	T	1	2021-04-10	United States
ORF1ab_3674_NA	ORF1ab	3674	SRR14391649	11287	G	-TCTGGTTTT	0,994203	2021-04-10	United States
ORF1ab_314_L	ORF1ab	314	SRR14391649	14408	C	T	0,99823	2021-04-10	United States
ORF1ab_1011_H	ORF1ab	1011	SRR14391649	16500	A	C	1	2021-04-10	United States
S_3_NA	S	3	SRR14391649	21569	G	+T	0,0895028	2021-04-10	United States
S_5_F	S	5	SRR14391649	21575	C	T	1	2021-04-10	United States
S_95_I	S	95	SRR14391649	21846	C	T	1	2021-04-10	United States
S_253_G	S	253	SRR14391649	22320	A	G	0,997895	2021-04-10	United States
S_477_N	S	477	SRR14391649	22992	G	A	0,998611	2021-04-10	United States
S_614_G	S	614	SRR14391649	23403	A	G	1	2021-04-10	United States
S_701_V	S	701	SRR14391649	23664	C	T	0,994505	2021-04-10	United States
S_731_I	S	731	SRR14391649	23755	G	T	0,120219	2021-04-10	United States
ORF3a_42_L	ORF3a	42	SRR14391649	25517	C	T	0,998459	2021-04-10	United States
ORF3a_57_H	ORF3a	57	SRR14391649	25563	G	T	0,998446	2021-04-10	United States
ORF8_11_I	ORF8	11	SRR14391649	27925	C	T	1	2021-04-10	United States
N_199_L	N	199	SRR14391649	28869	C	T	1	2021-04-10	United States
N_234_I	N	234	SRR14391649	28975	G	A	1	2021-04-10	United States
N_260_NA	N	260	SRR14391649	29051	C	+A	0,0500611	2021-04-10	United States
ORF1ab_1001_I	ORF1ab	1001	SRR14391650	3267	C	T	1	2021-04-09	United States
ORF1ab_1708_D	ORF1ab	1708	SRR14391650	5388	C	A	1	2021-04-09	United States
ORF1ab_2144_NA	ORF1ab	2144	SRR14391650	6696	C	+T	0,0555556	2021-04-09	United States
ORF1ab_2230_T	ORF1ab	2230	SRR14391650	6954	T	C	0,998302	2021-04-09	United States
ORF1ab_2259_I	ORF1ab	2259	SRR14391650	7042	G	T	0,998311	2021-04-09	United States
