## Supplementary Table 2 for "Early detection and improved genomic surveillance of SARS-CoV-2 variants from deep sequencing data": SupplementaryTable2.txt (part 144 of 363)

VARIANT_ID	CDS_NAME	CDS_POS	PATIENT_ID	REF_POS	REF_BASE	ALT_BASE	VARIANT_FREQ	COLLECTION_DATE	COUNTRY
ORF1ab_3674_NA	ORF1ab	3674	SRR14391650	11287	G	-TCTGGTTTT	0,991366	2021-04-09	United States
ORF1ab_3829_F	ORF1ab	3829	SRR14391650	11750	C	T	1	2021-04-09	United States
ORF1ab_218_L	ORF1ab	218	SRR14391650	14120	C	T	0,999234	2021-04-09	United States
ORF1ab_254_N	ORF1ab	254	SRR14391650	14229	G	T	0,994531	2021-04-09	United States
ORF1ab_833_NA	ORF1ab	833	SRR14391650	15965	G	+T	0,0934644	2021-04-09	United States
S_68_NA	S	68	SRR14391650	21764	A	-TACATG	0,992784	2021-04-09	United States
S_143_NA	S	143	SRR14391650	21990	T	-TTA	0,987403	2021-04-09	United States
S_501_Y	S	501	SRR14391650	23063	A	T	1	2021-04-09	United States
S_570_D	S	570	SRR14391650	23271	C	A	1	2021-04-09	United States
S_614_G	S	614	SRR14391650	23403	A	G	1	2021-04-09	United States
S_681_H	S	681	SRR14391650	23604	C	A	0,998908	2021-04-09	United States
S_716_I	S	716	SRR14391650	23709	C	T	0,998893	2021-04-09	United States
S_982_A	S	982	SRR14391650	24506	T	G	1	2021-04-09	United States
S_1118_H	S	1118	SRR14391650	24914	G	C	1	2021-04-09	United States
S_1264_L	S	1264	SRR14391650	25352	G	T	0,999547	2021-04-09	United States
ORF3a_13_L	ORF3a	13	SRR14391650	25429	G	T	0,0676173	2021-04-09	United States
ORF8_27_*	ORF8	27	SRR14391650	27972	C	T	1	2021-04-09	United States
ORF8_52_I	ORF8	52	SRR14391650	28048	G	T	0,997151	2021-04-09	United States
ORF8_68_*	ORF8	68	SRR14391650	28095	A	T	0,997245	2021-04-09	United States
ORF8_73_C	ORF8	73	SRR14391650	28111	A	G	0,999543	2021-04-09	United States
N_3_H	N	3	SRR14391650	28280	G	C	0,99912	2021-04-09	United States
N_3_V	N	3	SRR14391650	28281	A	T	1	2021-04-09	United States
N_3_E	N	3	SRR14391650	28282	T	A	0,999559	2021-04-09	United States
N_203_K	N	203	SRR14391650	28881	G	A	0,99975	2021-04-09	United States
N_204_R	N	204	SRR14391650	28883	G	C	0,999502	2021-04-09	United States
N_235_F	N	235	SRR14391650	28977	C	T	0,998984	2021-04-09	United States
N_260_NA	N	260	SRR14391650	29051	C	+A	0,0538556	2021-04-09	United States
ORF1ab_671_V	ORF1ab	671	SRR14391651	2276	A	G	1	2021-04-09	United States
ORF1ab_1001_I	ORF1ab	1001	SRR14391651	3267	C	T	0,999135	2021-04-09	United States
ORF1ab_1291_F	ORF1ab	1291	SRR14391651	4136	G	T	0,999551	2021-04-09	United States
ORF1ab_1708_D	ORF1ab	1708	SRR14391651	5388	C	A	0,994444	2021-04-09	United States
ORF1ab_2032_Y	ORF1ab	2032	SRR14391651	6359	G	T	0,998845	2021-04-09	United States
ORF1ab_2144_NA	ORF1ab	2144	SRR14391651	6696	C	+T	0,0555556	2021-04-09	United States
ORF1ab_2230_T	ORF1ab	2230	SRR14391651	6954	T	C	0,998728	2021-04-09	United States
ORF1ab_3674_NA	ORF1ab	3674	SRR14391651	11287	G	-TCTGGTTTT	0,991453	2021-04-09	United States
ORF1ab_314_L	ORF1ab	314	SRR14391651	14408	C	T	0,998315	2021-04-09	United States
ORF1ab_833_NA	ORF1ab	833	SRR14391651	15965	G	+T	0,0689487	2021-04-09	United States
ORF1ab_2409_S	ORF1ab	2409	SRR14391651	20692	C	T	1	2021-04-09	United States
S_68_NA	S	68	SRR14391651	21764	A	-TACATG	0,998004	2021-04-09	United States
S_143_NA	S	143	SRR14391651	21990	T	-TTA	0,992271	2021-04-09	United States
S_198_Y	S	198	SRR14391651	22154	G	T	1	2021-04-09	United States
S_501_Y	S	501	SRR14391651	23063	A	T	1	2021-04-09	United States
S_570_D	S	570	SRR14391651	23271	C	A	0,99938	2021-04-09	United States
S_614_G	S	614	SRR14391651	23403	A	G	0,998195	2021-04-09	United States
S_681_H	S	681	SRR14391651	23604	C	A	1	2021-04-09	United States
S_716_I	S	716	SRR14391651	23709	C	T	0,998731	2021-04-09	United States
S_982_A	S	982	SRR14391651	24506	T	G	0,999134	2021-04-09	United States
S_1118_H	S	1118	SRR14391651	24914	G	C	1	2021-04-09	United States
ORF3a_188_C	ORF3a	188	SRR14391651	25954	G	T	0,998928	2021-04-09	United States
ORF3a_211_H	ORF3a	211	SRR14391651	26023	T	C	0,0595021	2021-04-09	United States
ORF8_27_*	ORF8	27	SRR14391651	27972	C	T	1	2021-04-09	United States
ORF8_52_I	ORF8	52	SRR14391651	28048	G	T	1	2021-04-09	United States
ORF8_73_C	ORF8	73	SRR14391651	28111	A	G	0,998197	2021-04-09	United States
N_3_H	N	3	SRR14391651	28280	G	C	0,998958	2021-04-09	United States
N_3_V	N	3	SRR14391651	28281	A	T	0,99739	2021-04-09	United States
N_3_E	N	3	SRR14391651	28282	T	A	0,998959	2021-04-09	United States
N_14_C	N	14	SRR14391651	28313	C	T	0,99897	2021-04-09	United States
N_203_K	N	203	SRR14391651	28881	G	A	1	2021-04-09	United States
N_204_R	N	204	SRR14391651	28883	G	C	1	2021-04-09	United States
N_235_F	N	235	SRR14391651	28977	C	T	0,998865	2021-04-09	United States
ORF1ab_265_I	ORF1ab	265	SRR14391652	1059	C	T	1	2021-04-09	United States
ORF1ab_680_N	ORF1ab	680	SRR14391652	2305	G	T	0,998168	2021-04-09	United States
ORF1ab_1828_I	ORF1ab	1828	SRR14391652	5748	C	T	0,99889	2021-04-09	United States
ORF1ab_2144_NA	ORF1ab	2144	SRR14391652	6696	C	+T	0,112758	2021-04-09	United States
ORF1ab_3421_NA	ORF1ab	3421	SRR14391652	10527	C	+T	0,0648968	2021-04-09	United States
ORF1ab_4205_V	ORF1ab	4205	SRR14391652	12878	A	G	1	2021-04-09	United States
ORF1ab_314_L	ORF1ab	314	SRR14391652	14408	C	T	0,989707	2021-04-09	United States
ORF1ab_833_NA	ORF1ab	833	SRR14391652	15965	G	+T	0,0647615	2021-04-09	United States
ORF1ab_1183_Y	ORF1ab	1183	SRR14391652	17014	G	T	0,999231	2021-04-09	United States
S_13_I	S	13	SRR14391652	21600	G	T	0,999312	2021-04-09	United States
S_26_S	S	26	SRR14391652	21638	C	T	1	2021-04-09	United States
S_452_R	S	452	SRR14391652	22917	T	G	0,999306	2021-04-09	United States
S_614_G	S	614	SRR14391652	23403	A	G	1	2021-04-09	United States
S_879_S	S	879	SRR14391652	24197	G	T	1	2021-04-09	United States
S_932_NA	S	932	SRR14391652	24358	C	+A	0,0529101	2021-04-09	United States
ORF3a_57_H	ORF3a	57	SRR14391652	25563	G	T	0,999313	2021-04-09	United States
ORF3a_240_L	ORF3a	240	SRR14391652	26111	C	T	0,998729	2021-04-09	United States
ORF8_100_L	ORF8	100	SRR14391652	28191	G	T	0,999225	2021-04-09	United States
N_205_I	N	205	SRR14391652	28887	C	T	0,998825	2021-04-09	United States
N_234_I	N	234	SRR14391652	28975	G	T	0,996043	2021-04-09	United States
N_414_V	N	414	SRR14391652	29514	C	T	0,998908	2021-04-09	United States
ORF1ab_820_L	ORF1ab	820	SRR14391653	2724	C	T	0,376263	2021-04-09	United States
ORF1ab_927_L	ORF1ab	927	SRR14391653	3045	C	T	0,0969388	2021-04-09	United States
ORF1ab_1001_I	ORF1ab	1001	SRR14391653	3267	C	T	1	2021-04-09	United States
ORF1ab_1586_I	ORF1ab	1586	SRR14391653	5023	G	T	0,999083	2021-04-09	United States
ORF1ab_1708_D	ORF1ab	1708	SRR14391653	5388	C	A	1	2021-04-09	United States
ORF1ab_1812_V	ORF1ab	1812	SRR14391653	5700	C	T	0,998489	2021-04-09	United States
ORF1ab_2144_NA	ORF1ab	2144	SRR14391653	6696	C	+T	0,119183	2021-04-09	United States
ORF1ab_2230_T	ORF1ab	2230	SRR14391653	6954	T	C	1	2021-04-09	United States
ORF1ab_3674_NA	ORF1ab	3674	SRR14391653	11287	G	-TCTGGTTTT	0,989474	2021-04-09	United States
ORF1ab_218_L	ORF1ab	218	SRR14391653	14120	C	T	1	2021-04-09	United States
ORF1ab_314_L	ORF1ab	314	SRR14391653	14408	C	T	1	2021-04-09	United States
ORF1ab_833_NA	ORF1ab	833	SRR14391653	15965	G	+T	0,122962	2021-04-09	United States
ORF1ab_1634_NA	ORF1ab	1634	SRR14391653	18368	G	+T	0,0553097	2021-04-09	United States
S_68_NA	S	68	SRR14391653	21764	A	-TACATG	0,996516	2021-04-09	United States
S_143_NA	S	143	SRR14391653	21990	T	-TTA	0,985092	2021-04-09	United States
S_501_Y	S	501	SRR14391653	23063	A	T	0,999261	2021-04-09	United States
S_570_D	S	570	SRR14391653	23271	C	A	0,999263	2021-04-09	United States
S_614_G	S	614	SRR14391653	23403	A	G	0,997889	2021-04-09	United States
S_681_H	S	681	SRR14391653	23604	C	A	1	2021-04-09	United States
S_716_I	S	716	SRR14391653	23709	C	T	1	2021-04-09	United States
S_982_A	S	982	SRR14391653	24506	T	G	1	2021-04-09	United States
S_1118_H	S	1118	SRR14391653	24914	G	C	1	2021-04-09	United States
ORF8_27_*	ORF8	27	SRR14391653	27972	C	T	1	2021-04-09	United States
ORF8_52_I	ORF8	52	SRR14391653	28048	G	T	0,998182	2021-04-09	United States
ORF8_66_C	ORF8	66	SRR14391653	28089	G	T	0,0550622	2021-04-09	United States
ORF8_73_C	ORF8	73	SRR14391653	28111	A	G	0,999391	2021-04-09	United States
N_3_H	N	3	SRR14391653	28280	G	C	1	2021-04-09	United States
N_3_V	N	3	SRR14391653	28281	A	T	1	2021-04-09	United States
N_3_E	N	3	SRR14391653	28282	T	A	0,999443	2021-04-09	United States
N_203_K	N	203	SRR14391653	28881	G	A	0,999698	2021-04-09	United States
N_204_R	N	204	SRR14391653	28883	G	C	0,999396	2021-04-09	United States
N_235_F	N	235	SRR14391653	28977	C	T	0,997856	2021-04-09	United States
N_252_V	N	252	SRR14391653	29028	C	T	0,999388	2021-04-09	United States
N_300_Y	N	300	SRR14391653	29171	C	T	0,998639	2021-04-09	United States
ORF1ab_1001_I	ORF1ab	1001	SRR14391654	3267	C	T	0,998447	2021-04-09	United States
ORF1ab_1708_D	ORF1ab	1708	SRR14391654	5388	C	A	1	2021-04-09	United States
ORF1ab_1923_T	ORF1ab	1923	SRR14391654	6032	G	A	0,996139	2021-04-09	United States
ORF1ab_2144_NA	ORF1ab	2144	SRR14391654	6696	C	+T	0,08	2021-04-09	United States
ORF1ab_2230_T	ORF1ab	2230	SRR14391654	6954	T	C	0,991453	2021-04-09	United States
ORF1ab_3603_NA	ORF1ab	3603	SRR14391654	11074	C	-T	0,0536193	2021-04-09	United States
ORF1ab_3603_NA	ORF1ab	3603	SRR14391654	11074	C	+T	0,0509383	2021-04-09	United States
ORF1ab_3674_NA	ORF1ab	3674	SRR14391654	11287	G	-TCTGGTTTT	1	2021-04-09	United States
ORF1ab_3966_R	ORF1ab	3966	SRR14391654	12162	A	G	0,998978	2021-04-09	United States
ORF1ab_314_L	ORF1ab	314	SRR14391654	14408	C	T	1	2021-04-09	United States
ORF1ab_833_NA	ORF1ab	833	SRR14391654	15965	G	+T	0,0695007	2021-04-09	United States
ORF1ab_1383_R	ORF1ab	1383	SRR14391654	17615	A	G	0,998904	2021-04-09	United States
ORF1ab_2557_R	ORF1ab	2557	SRR14391654	21137	A	G	0,998395	2021-04-09	United States
S_68_NA	S	68	SRR14391654	21764	A	-TACATG	0,986083	2021-04-09	United States
S_143_NA	S	143	SRR14391654	21990	T	-TTA	0,992322	2021-04-09	United States
S_501_Y	S	501	SRR14391654	23063	A	T	1	2021-04-09	United States
S_570_D	S	570	SRR14391654	23271	C	A	0,998314	2021-04-09	United States
S_614_G	S	614	SRR14391654	23403	A	G	0,999162	2021-04-09	United States
S_681_H	S	681	SRR14391654	23604	C	A	1	2021-04-09	United States
S_716_I	S	716	SRR14391654	23709	C	T	1	2021-04-09	United States
S_982_A	S	982	SRR14391654	24506	T	G	0,998387	2021-04-09	United States
S_1118_H	S	1118	SRR14391654	24914	G	C	0,997506	2021-04-09	United States
S_1191_N	S	1191	SRR14391654	25135	G	T	0,997403	2021-04-09	United States
ORF8_27_*	ORF8	27	SRR14391654	27972	C	T	1	2021-04-09	United States
ORF8_52_I	ORF8	52	SRR14391654	28048	G	T	1	2021-04-09	United States
ORF8_73_C	ORF8	73	SRR14391654	28111	A	G	0,998031	2021-04-09	United States
N_3_H	N	3	SRR14391654	28280	G	C	0,999147	2021-04-09	United States
N_3_V	N	3	SRR14391654	28281	A	T	0,998296	2021-04-09	United States
N_3_E	N	3	SRR14391654	28282	T	A	0,998299	2021-04-09	United States
N_203_K	N	203	SRR14391654	28881	G	A	0,999543	2021-04-09	United States
N_204_R	N	204	SRR14391654	28883	G	C	1	2021-04-09	United States
N_235_F	N	235	SRR14391654	28977	C	T	0,998115	2021-04-09	United States
N_260_NA	N	260	SRR14391654	29051	C	+A	0,0609546	2021-04-09	United States
ORF1ab_1001_I	ORF1ab	1001	SRR14391656	3267	C	T	1	2021-04-09	United States
ORF1ab_1294_NA	ORF1ab	1294	SRR14391656	4146	G	+T	0,0565863	2021-04-09	United States
ORF1ab_1295_F	ORF1ab	1295	SRR14391656	4148	G	T	1	2021-04-09	United States
ORF1ab_1708_D	ORF1ab	1708	SRR14391656	5388	C	A	0,997802	2021-04-09	United States
ORF1ab_2030_P	ORF1ab	2030	SRR14391656	6353	T	C	1	2021-04-09	United States
ORF1ab_2144_NA	ORF1ab	2144	SRR14391656	6696	C	+T	0,0530973	2021-04-09	United States
ORF1ab_2230_T	ORF1ab	2230	SRR14391656	6954	T	C	0,99883	2021-04-09	United States
ORF1ab_3674_NA	ORF1ab	3674	SRR14391656	11287	G	-TCTGGTTTT	0,990394	2021-04-09	United States
ORF1ab_218_L	ORF1ab	218	SRR14391656	14120	C	T	0,998943	2021-04-09	United States
ORF1ab_314_L	ORF1ab	314	SRR14391656	14408	C	T	1	2021-04-09	United States
ORF1ab_1975_S	ORF1ab	1975	SRR14391656	19390	C	T	1	2021-04-09	United States
S_68_NA	S	68	SRR14391656	21764	A	-TACATG	0,990665	2021-04-09	United States
S_98_F	S	98	SRR14391656	21855	C	T	0,998844	2021-04-09	United States
S_144_NA	S	144	SRR14391656	21994	T	-TAC	0,987179	2021-04-09	United States
S_501_Y	S	501	SRR14391656	23063	A	T	1	2021-04-09	United States
S_570_D	S	570	SRR14391656	23271	C	A	1	2021-04-09	United States
S_614_G	S	614	SRR14391656	23403	A	G	0,997683	2021-04-09	United States
S_681_H	S	681	SRR14391656	23604	C	A	1	2021-04-09	United States
S_716_I	S	716	SRR14391656	23709	C	T	0,998328	2021-04-09	United States
S_982_A	S	982	SRR14391656	24506	T	G	0,999082	2021-04-09	United States
S_1118_H	S	1118	SRR14391656	24914	G	C	0,999272	2021-04-09	United States
ORF7a_83_L	ORF7a	83	SRR14391656	27641	C	T	1	2021-04-09	United States
ORF8_27_*	ORF8	27	SRR14391656	27972	C	T	1	2021-04-09	United States
ORF8_52_I	ORF8	52	SRR14391656	28048	G	T	0,998024	2021-04-09	United States
ORF8_68_*	ORF8	68	SRR14391656	28095	A	T	1	2021-04-09	United States
ORF8_73_C	ORF8	73	SRR14391656	28111	A	G	0,999451	2021-04-09	United States
N_3_H	N	3	SRR14391656	28280	G	C	0,999275	2021-04-09	United States
N_3_V	N	3	SRR14391656	28281	A	T	0,997831	2021-04-09	United States
N_3_E	N	3	SRR14391656	28282	T	A	1	2021-04-09	United States
N_203_K	N	203	SRR14391656	28881	G	A	1	2021-04-09	United States
N_204_R	N	204	SRR14391656	28883	G	C	0,999537	2021-04-09	United States
N_235_F	N	235	SRR14391656	28977	C	T	0,998577	2021-04-09	United States
N_322_I	N	322	SRR14391656	29239	G	T	1	2021-04-09	United States
ORF1ab_1001_I	ORF1ab	1001	SRR14391657	3267	C	T	1	2021-04-09	United States
ORF1ab_1295_F	ORF1ab	1295	SRR14391657	4148	G	T	1	2021-04-09	United States
ORF1ab_1708_D	ORF1ab	1708	SRR14391657	5388	C	A	1	2021-04-09	United States
ORF1ab_2030_P	ORF1ab	2030	SRR14391657	6353	T	C	0,996658	2021-04-09	United States
ORF1ab_2144_NA	ORF1ab	2144	SRR14391657	6696	C	+T	0,0639344	2021-04-09	United States
ORF1ab_2230_T	ORF1ab	2230	SRR14391657	6954	T	C	1	2021-04-09	United States
ORF1ab_3674_NA	ORF1ab	3674	SRR14391657	11287	G	-TCTGGTTTT	0,985	2021-04-09	United States
ORF1ab_4164_I	ORF1ab	4164	SRR14391657	12756	C	T	0,998693	2021-04-09	United States
ORF1ab_218_L	ORF1ab	218	SRR14391657	14120	C	T	0,998698	2021-04-09	United States
ORF1ab_314_L	ORF1ab	314	SRR14391657	14408	C	T	1	2021-04-09	United States
ORF1ab_833_NA	ORF1ab	833	SRR14391657	15965	G	+T	0,072	2021-04-09	United States
ORF1ab_1975_S	ORF1ab	1975	SRR14391657	19390	C	T	1	2021-04-09	United States
S_68_NA	S	68	SRR14391657	21764	A	-TACATG	0,996073	2021-04-09	United States
S_144_NA	S	144	SRR14391657	21994	T	-TAC	0,991363	2021-04-09	United States
S_501_Y	S	501	SRR14391657	23063	A	T	1	2021-04-09	United States
S_570_D	S	570	SRR14391657	23271	C	A	1	2021-04-09	United States
S_614_G	S	614	SRR14391657	23403	A	G	0,997009	2021-04-09	United States
S_681_H	S	681	SRR14391657	23604	C	A	1	2021-04-09	United States
S_716_I	S	716	SRR14391657	23709	C	T	1	2021-04-09	United States
S_982_A	S	982	SRR14391657	24506	T	G	1	2021-04-09	United States
S_1118_H	S	1118	SRR14391657	24914	G	C	1	2021-04-09	United States
ORF7a_83_L	ORF7a	83	SRR14391657	27641	C	T	0,998747	2021-04-09	United States
ORF8_27_*	ORF8	27	SRR14391657	27972	C	T	0,998095	2021-04-09	United States
ORF8_52_I	ORF8	52	SRR14391657	28048	G	T	0,997984	2021-04-09	United States
ORF8_68_*	ORF8	68	SRR14391657	28095	A	T	1	2021-04-09	United States
ORF8_73_C	ORF8	73	SRR14391657	28111	A	G	0,9988	2021-04-09	United States
N_3_H	N	3	SRR14391657	28280	G	C	1	2021-04-09	United States
N_3_V	N	3	SRR14391657	28281	A	T	1	2021-04-09	United States
N_3_E	N	3	SRR14391657	28282	T	A	0,999249	2021-04-09	United States
N_203_K	N	203	SRR14391657	28881	G	A	0,999471	2021-04-09	United States
N_204_R	N	204	SRR14391657	28883	G	C	0,999471	2021-04-09	United States
N_235_F	N	235	SRR14391657	28977	C	T	0,998918	2021-04-09	United States
N_260_NA	N	260	SRR14391657	29051	C	+A	0,0594997	2021-04-09	United States
ORF1ab_372_T	ORF1ab	372	SRR14391658	1379	G	A	1	2021-04-09	United States
ORF1ab_1001_I	ORF1ab	1001	SRR14391658	3267	C	T	1	2021-04-09	United States
ORF1ab_1708_D	ORF1ab	1708	SRR14391658	5388	C	A	1	2021-04-09	United States
ORF1ab_2144_NA	ORF1ab	2144	SRR14391658	6696	C	+T	0,0892857	2021-04-09	United States
ORF1ab_2230_T	ORF1ab	2230	SRR14391658	6954	T	C	1	2021-04-09	United States
ORF1ab_3674_NA	ORF1ab	3674	SRR14391658	11287	G	-TCTGGTTTT	0,998611	2021-04-09	United States
ORF1ab_3966_R	ORF1ab	3966	SRR14391658	12162	A	G	0,997484	2021-04-09	United States
ORF1ab_88_V	ORF1ab	88	SRR14391658	13730	C	T	1	2021-04-09	United States
ORF1ab_314_L	ORF1ab	314	SRR14391658	14408	C	T	1	2021-04-09	United States
ORF1ab_1383_R	ORF1ab	1383	SRR14391658	17615	A	G	1	2021-04-09	United States
ORF1ab_2557_R	ORF1ab	2557	SRR14391658	21137	A	G	0,997159	2021-04-09	United States
S_68_NA	S	68	SRR14391658	21764	A	-TACATG	0,98628	2021-04-09	United States
S_143_NA	S	143	SRR14391658	21990	T	-TTA	0,979042	2021-04-09	United States
S_501_Y	S	501	SRR14391658	23063	A	T	1	2021-04-09	United States
S_570_D	S	570	SRR14391658	23271	C	A	1	2021-04-09	United States
S_614_G	S	614	SRR14391658	23403	A	G	0,997669	2021-04-09	United States
S_681_H	S	681	SRR14391658	23604	C	A	1	2021-04-09	United States
S_716_I	S	716	SRR14391658	23709	C	T	1	2021-04-09	United States
S_982_A	S	982	SRR14391658	24506	T	G	1	2021-04-09	United States
S_1118_H	S	1118	SRR14391658	24914	G	C	1	2021-04-09	United States
S_1191_N	S	1191	SRR14391658	25135	G	T	1	2021-04-09	United States
ORF8_27_*	ORF8	27	SRR14391658	27972	C	T	1	2021-04-09	United States
ORF8_52_I	ORF8	52	SRR14391658	28048	G	T	1	2021-04-09	United States
ORF8_73_C	ORF8	73	SRR14391658	28111	A	G	1	2021-04-09	United States
N_3_H	N	3	SRR14391658	28280	G	C	0,999201	2021-04-09	United States
N_3_V	N	3	SRR14391658	28281	A	T	1	2021-04-09	United States
N_3_E	N	3	SRR14391658	28282	T	A	1	2021-04-09	United States
N_203_K	N	203	SRR14391658	28881	G	A	0,999432	2021-04-09	United States
N_204_R	N	204	SRR14391658	28883	G	C	1	2021-04-09	United States
N_235_F	N	235	SRR14391658	28977	C	T	0,999422	2021-04-09	United States
ORF1ab_372_T	ORF1ab	372	SRR14391659	1379	G	A	0,997974	2021-04-08	United States
ORF1ab_1001_I	ORF1ab	1001	SRR14391659	3267	C	T	1	2021-04-08	United States
ORF1ab_1407_R	ORF1ab	1407	SRR14391659	4485	A	G	1	2021-04-08	United States
ORF1ab_1708_D	ORF1ab	1708	SRR14391659	5388	C	A	0,996805	2021-04-08	United States
ORF1ab_2144_NA	ORF1ab	2144	SRR14391659	6696	C	+T	0,0825688	2021-04-08	United States
ORF1ab_2230_T	ORF1ab	2230	SRR14391659	6954	T	C	1	2021-04-08	United States
ORF1ab_3674_NA	ORF1ab	3674	SRR14391659	11287	G	-TCTGGTTTT	0,993873	2021-04-08	United States
ORF1ab_3966_R	ORF1ab	3966	SRR14391659	12162	A	G	0,9986	2021-04-08	United States
ORF1ab_4249_I	ORF1ab	4249	SRR14391659	13011	C	T	0,998972	2021-04-08	United States
ORF1ab_88_V	ORF1ab	88	SRR14391659	13730	C	T	1	2021-04-08	United States
ORF1ab_314_L	ORF1ab	314	SRR14391659	14408	C	T	1	2021-04-08	United States
ORF1ab_1383_R	ORF1ab	1383	SRR14391659	17615	A	G	0,999131	2021-04-08	United States
ORF1ab_2557_R	ORF1ab	2557	SRR14391659	21137	A	G	0,999293	2021-04-08	United States
S_68_NA	S	68	SRR14391659	21764	A	-TACATG	0,995962	2021-04-08	United States
S_143_NA	S	143	SRR14391659	21990	T	-TTA	0,969032	2021-04-08	United States
S_501_Y	S	501	SRR14391659	23063	A	T	0,99872	2021-04-08	United States
S_570_D	S	570	SRR14391659	23271	C	A	1	2021-04-08	United States
S_614_G	S	614	SRR14391659	23403	A	G	1	2021-04-08	United States
S_681_H	S	681	SRR14391659	23604	C	A	1	2021-04-08	United States
S_716_I	S	716	SRR14391659	23709	C	T	1	2021-04-08	United States
S_982_A	S	982	SRR14391659	24506	T	G	0,998753	2021-04-08	United States
S_1118_H	S	1118	SRR14391659	24914	G	C	1	2021-04-08	United States
S_1191_N	S	1191	SRR14391659	25135	G	T	0,998818	2021-04-08	United States
ORF8_27_*	ORF8	27	SRR14391659	27972	C	T	1	2021-04-08	United States
ORF8_52_I	ORF8	52	SRR14391659	28048	G	T	1	2021-04-08	United States
ORF8_73_C	ORF8	73	SRR14391659	28111	A	G	1	2021-04-08	United States
N_3_H	N	3	SRR14391659	28280	G	C	0,999473	2021-04-08	United States
N_3_V	N	3	SRR14391659	28281	A	T	1	2021-04-08	United States
N_3_E	N	3	SRR14391659	28282	T	A	1	2021-04-08	United States
N_203_K	N	203	SRR14391659	28881	G	A	0,999536	2021-04-08	United States
N_204_R	N	204	SRR14391659	28883	G	C	0,999537	2021-04-08	United States
N_235_F	N	235	SRR14391659	28977	C	T	0,999526	2021-04-08	United States
N_260_NA	N	260	SRR14391659	29051	C	+A	0,0550775	2021-04-08	United States
ORF1ab_1001_I	ORF1ab	1001	SRR14391661	3267	C	T	1	2021-04-09	United States
ORF1ab_1708_D	ORF1ab	1708	SRR14391661	5388	C	A	1	2021-04-09	United States
ORF1ab_2144_NA	ORF1ab	2144	SRR14391661	6696	C	+T	0,0750812	2021-04-09	United States
ORF1ab_2230_T	ORF1ab	2230	SRR14391661	6954	T	C	0,999578	2021-04-09	United States
ORF1ab_3674_NA	ORF1ab	3674	SRR14391661	11287	G	-TCTGGTTTT	0,992074	2021-04-09	United States
ORF1ab_314_L	ORF1ab	314	SRR14391661	14408	C	T	1	2021-04-09	United States
ORF1ab_833_NA	ORF1ab	833	SRR14391661	15965	G	+T	0,0651201	2021-04-09	United States
ORF1ab_1095_S	ORF1ab	1095	SRR14391661	16750	C	T	1	2021-04-09	United States
S_3_NA	S	3	SRR14391661	21569	G	+T	0,0976966	2021-04-09	United States
S_5_F	S	5	SRR14391661	21575	C	T	0,999463	2021-04-09	United States
S_68_NA	S	68	SRR14391661	21764	A	-TACATG	1	2021-04-09	United States
S_143_NA	S	143	SRR14391661	21990	T	-TTA	0,985304	2021-04-09	United States
S_501_Y	S	501	SRR14391661	23063	A	T	1	2021-04-09	United States
S_570_D	S	570	SRR14391661	23271	C	A	0,998802	2021-04-09	United States
S_614_G	S	614	SRR14391661	23403	A	G	1	2021-04-09	United States
S_681_H	S	681	SRR14391661	23604	C	A	1	2021-04-09	United States
S_716_I	S	716	SRR14391661	23709	C	T	1	2021-04-09	United States
S_982_A	S	982	SRR14391661	24506	T	G	0,999274	2021-04-09	United States
S_1118_H	S	1118	SRR14391661	24914	G	C	1	2021-04-09	United States
ORF3a_151_I	ORF3a	151	SRR14391661	25844	C	T	1	2021-04-09	United States
ORF7a_62_*	ORF7a	62	SRR14391661	27577	C	T	0,998626	2021-04-09	United States
ORF8_27_*	ORF8	27	SRR14391661	27972	C	T	1	2021-04-09	United States
ORF8_52_I	ORF8	52	SRR14391661	28048	G	T	1	2021-04-09	United States
ORF8_73_C	ORF8	73	SRR14391661	28111	A	G	0,999491	2021-04-09	United States
N_3_H	N	3	SRR14391661	28280	G	C	0,999421	2021-04-09	United States
N_3_V	N	3	SRR14391661	28281	A	T	1	2021-04-09	United States
N_3_E	N	3	SRR14391661	28282	T	A	0,999421	2021-04-09	United States
N_203_K	N	203	SRR14391661	28881	G	A	1	2021-04-09	United States
N_204_R	N	204	SRR14391661	28883	G	C	0,999553	2021-04-09	United States
N_235_F	N	235	SRR14391661	28977	C	T	1	2021-04-09	United States
ORF1ab_372_T	ORF1ab	372	SRR14391662	1379	G	A	0,999515	2021-04-09	United States
ORF1ab_1001_I	ORF1ab	1001	SRR14391662	3267	C	T	1	2021-04-09	United States
ORF1ab_1708_D	ORF1ab	1708	SRR14391662	5388	C	A	1	2021-04-09	United States
ORF1ab_2230_T	ORF1ab	2230	SRR14391662	6954	T	C	1	2021-04-09	United States
ORF1ab_3674_NA	ORF1ab	3674	SRR14391662	11287	G	-TCTGGTTTT	0,996728	2021-04-09	United States
ORF1ab_3966_R	ORF1ab	3966	SRR14391662	12162	A	G	0,999403	2021-04-09	United States
ORF1ab_88_V	ORF1ab	88	SRR14391662	13730	C	T	0,997919	2021-04-09	United States
ORF1ab_314_L	ORF1ab	314	SRR14391662	14408	C	T	0,99887	2021-04-09	United States
ORF1ab_1383_R	ORF1ab	1383	SRR14391662	17615	A	G	1	2021-04-09	United States
ORF1ab_2557_R	ORF1ab	2557	SRR14391662	21137	A	G	0,99906	2021-04-09	United States
S_68_NA	S	68	SRR14391662	21764	A	-TACATG	0,997231	2021-04-09	United States
S_143_NA	S	143	SRR14391662	21990	T	-TTA	0,996512	2021-04-09	United States
S_501_Y	S	501	SRR14391662	23063	A	T	0,999513	2021-04-09	United States
S_570_D	S	570	SRR14391662	23271	C	A	0,999525	2021-04-09	United States
S_614_G	S	614	SRR14391662	23403	A	G	1	2021-04-09	United States
S_681_H	S	681	SRR14391662	23604	C	A	1	2021-04-09	United States
S_716_I	S	716	SRR14391662	23709	C	T	1	2021-04-09	United States
S_982_A	S	982	SRR14391662	24506	T	G	0,998857	2021-04-09	United States
S_1118_H	S	1118	SRR14391662	24914	G	C	1	2021-04-09	United States
S_1191_N	S	1191	SRR14391662	25135	G	T	0,999334	2021-04-09	United States
ORF3a_158_M	ORF3a	158	SRR14391662	25866	A	G	1	2021-04-09	United States
ORF8_27_*	ORF8	27	SRR14391662	27972	C	T	1	2021-04-09	United States
ORF8_52_I	ORF8	52	SRR14391662	28048	G	T	1	2021-04-09	United States
ORF8_73_C	ORF8	73	SRR14391662	28111	A	G	0,999591	2021-04-09	United States
N_3_H	N	3	SRR14391662	28280	G	C	0,999507	2021-04-09	United States
N_3_V	N	3	SRR14391662	28281	A	T	0,999507	2021-04-09	United States
N_3_E	N	3	SRR14391662	28282	T	A	0,999507	2021-04-09	United States
N_203_K	N	203	SRR14391662	28881	G	A	1	2021-04-09	United States
N_204_R	N	204	SRR14391662	28883	G	C	1	2021-04-09	United States
N_235_F	N	235	SRR14391662	28977	C	T	0,998896	2021-04-09	United States
ORF1ab_1866_NA	ORF1ab	1866	SRR14391663	5861	G	+T	0,0640258	2021-04-09	United States
ORF1ab_2007_I	ORF1ab	2007	SRR14391663	6285	C	T	1	2021-04-09	United States
ORF1ab_2144_NA	ORF1ab	2144	SRR14391663	6696	C	+T	0,0930493	2021-04-09	United States
ORF1ab_2345_V	ORF1ab	2345	SRR14391663	7299	C	T	1	2021-04-09	United States
ORF1ab_3674_NA	ORF1ab	3674	SRR14391663	11287	G	-TCTGGTTTT	0,999305	2021-04-09	United States
ORF1ab_314_S	ORF1ab	314	SRR14391663	14407	C	T	0,999546	2021-04-09	United States
ORF1ab_314_L	ORF1ab	314	SRR14391663	14408	C	T	1	2021-04-09	United States
ORF1ab_494_V	ORF1ab	494	SRR14391663	14948	G	T	0,0558184	2021-04-09	United States
S_27_S	S	27	SRR14391663	21641	G	T	1	2021-04-09	United States
S_52_R	S	52	SRR14391663	21717	A	G	0,999105	2021-04-09	United States
S_68_NA	S	68	SRR14391663	21764	A	-TACATG	0,998195	2021-04-09	United States
S_143_NA	S	143	SRR14391663	21990	T	-TTA	0,998235	2021-04-09	United States
S_182_R	S	182	SRR14391663	22107	A	G	0,999418	2021-04-09	United States
S_484_K	S	484	SRR14391663	23012	G	A	1	2021-04-09	United States
S_614_G	S	614	SRR14391663	23403	A	G	1	2021-04-09	United States
S_677_H	S	677	SRR14391663	23593	G	C	1	2021-04-09	United States
S_888_L	S	888	SRR14391663	24224	T	C	1	2021-04-09	United States
E_21_F	E	21	SRR14391663	26305	C	T	1	2021-04-09	United States
M_82_T	M	82	SRR14391663	26767	T	C	0,997659	2021-04-09	United States
M_142_V	M	142	SRR14391663	26947	C	T	0,0545455	2021-04-09	United States
ORF6_1_NA	ORF6	1	SRR14391663	27204	G	-TTT	0,998626	2021-04-09	United States
N_2_NA	N	2	SRR14391663	28277	T	-CTG	0,999599	2021-04-09	United States
N_12_G	N	12	SRR14391663	28308	C	G	0,999343	2021-04-09	United States
N_119_S	N	119	SRR14391663	28628	G	T	1	2021-04-09	United States
N_205_I	N	205	SRR14391663	28887	C	T	0,999582	2021-04-09	United States
N_260_NA	N	260	SRR14391663	29051	C	+A	0,0516499	2021-04-09	United States
ORF1ab_648_L	ORF1ab	648	SRR14391665	2207	A	C	0,999257	2021-04-09	United States
ORF1ab_1001_I	ORF1ab	1001	SRR14391665	3267	C	T	1	2021-04-09	United States
ORF1ab_1708_D	ORF1ab	1708	SRR14391665	5388	C	A	1	2021-04-09	United States
ORF1ab_1874_I	ORF1ab	1874	SRR14391665	5886	C	T	0,999172	2021-04-09	United States
ORF1ab_2230_T	ORF1ab	2230	SRR14391665	6954	T	C	0,998937	2021-04-09	United States
ORF1ab_2345_V	ORF1ab	2345	SRR14391665	7299	C	T	0,997722	2021-04-09	United States
ORF1ab_3079_V	ORF1ab	3079	SRR14391665	9501	C	T	0,967422	2021-04-09	United States
ORF1ab_3674_NA	ORF1ab	3674	SRR14391665	11287	G	-TCTGGTTTT	0,995378	2021-04-09	United States
ORF1ab_314_L	ORF1ab	314	SRR14391665	14408	C	T	1	2021-04-09	United States
ORF1ab_2337_D	ORF1ab	2337	SRR14391665	20477	G	A	0,959267	2021-04-09	United States
S_68_NA	S	68	SRR14391665	21764	A	-TACATG	0,999494	2021-04-09	United States
S_143_NA	S	143	SRR14391665	21990	T	-TTA	0,995923	2021-04-09	United States
S_501_Y	S	501	SRR14391665	23063	A	T	0,999592	2021-04-09	United States
S_570_D	S	570	SRR14391665	23271	C	A	0,999045	2021-04-09	United States
S_614_G	S	614	SRR14391665	23403	A	G	1	2021-04-09	United States
S_681_H	S	681	SRR14391665	23604	C	A	1	2021-04-09	United States
S_716_I	S	716	SRR14391665	23709	C	T	1	2021-04-09	United States
S_982_A	S	982	SRR14391665	24506	T	G	0,999149	2021-04-09	United States
S_1118_H	S	1118	SRR14391665	24914	G	C	1	2021-04-09	United States
ORF8_27_*	ORF8	27	SRR14391665	27972	C	T	0,99705	2021-04-09	United States
ORF8_52_I	ORF8	52	SRR14391665	28048	G	T	1	2021-04-09	United States
ORF8_68_*	ORF8	68	SRR14391665	28095	A	T	0,998512	2021-04-09	United States
ORF8_73_C	ORF8	73	SRR14391665	28111	A	G	1	2021-04-09	United States
N_3_H	N	3	SRR14391665	28280	G	C	1	2021-04-09	United States
N_3_V	N	3	SRR14391665	28281	A	T	0,999264	2021-04-09	United States
N_3_E	N	3	SRR14391665	28282	T	A	0,999632	2021-04-09	United States
N_203_K	N	203	SRR14391665	28881	G	A	0,999323	2021-04-09	United States
N_204_R	N	204	SRR14391665	28883	G	C	0,999324	2021-04-09	United States
N_235_F	N	235	SRR14391665	28977	C	T	0,999319	2021-04-09	United States
ORF1ab_1001_I	ORF1ab	1001	SRR14391668	3267	C	T	1	2021-04-08	United States
ORF1ab_1220_L	ORF1ab	1220	SRR14391668	3924	C	T	1	2021-04-08	United States
ORF1ab_1708_D	ORF1ab	1708	SRR14391668	5388	C	A	1	2021-04-08	United States
ORF1ab_2230_T	ORF1ab	2230	SRR14391668	6954	T	C	1	2021-04-08	United States
ORF1ab_3674_NA	ORF1ab	3674	SRR14391668	11287	G	-TCTGGTTTT	0,996422	2021-04-08	United States
ORF1ab_3966_R	ORF1ab	3966	SRR14391668	12162	A	G	1	2021-04-08	United States
ORF1ab_4175_I	ORF1ab	4175	SRR14391668	12789	C	T	1	2021-04-08	United States
ORF1ab_314_L	ORF1ab	314	SRR14391668	14408	C	T	1	2021-04-08	United States
ORF1ab_1383_R	ORF1ab	1383	SRR14391668	17615	A	G	0,99881	2021-04-08	United States
ORF1ab_2172_NA	ORF1ab	2172	SRR14391668	19983	C	+T	0,05	2021-04-08	United States
ORF1ab_2557_R	ORF1ab	2557	SRR14391668	21137	A	G	1	2021-04-08	United States
S_16_F	S	16	SRR14391668	21608	G	T	1	2021-04-08	United States
S_68_NA	S	68	SRR14391668	21764	A	-TACATG	1	2021-04-08	United States
S_143_NA	S	143	SRR14391668	21990	T	-TTA	0,995876	2021-04-08	United States
S_501_Y	S	501	SRR14391668	23063	A	T	1	2021-04-08	United States
S_570_D	S	570	SRR14391668	23271	C	A	0,998553	2021-04-08	United States
S_614_G	S	614	SRR14391668	23403	A	G	1	2021-04-08	United States
S_681_H	S	681	SRR14391668	23604	C	A	1	2021-04-08	United States
S_716_I	S	716	SRR14391668	23709	C	T	1	2021-04-08	United States
S_982_A	S	982	SRR14391668	24506	T	G	0,998599	2021-04-08	United States
S_1118_H	S	1118	SRR14391668	24914	G	C	1	2021-04-08	United States
S_1191_N	S	1191	SRR14391668	25135	G	T	1	2021-04-08	United States
ORF8_27_*	ORF8	27	SRR14391668	27972	C	T	1	2021-04-08	United States
ORF8_52_I	ORF8	52	SRR14391668	28048	G	T	1	2021-04-08	United States
ORF8_65_V	ORF8	65	SRR14391668	28087	C	T	1	2021-04-08	United States
ORF8_73_C	ORF8	73	SRR14391668	28111	A	G	1	2021-04-08	United States
N_3_H	N	3	SRR14391668	28280	G	C	1	2021-04-08	United States
N_3_V	N	3	SRR14391668	28281	A	T	0,998179	2021-04-08	United States
N_3_E	N	3	SRR14391668	28282	T	A	1	2021-04-08	United States
N_203_K	N	203	SRR14391668	28881	G	A	0,999038	2021-04-08	United States
N_204_R	N	204	SRR14391668	28883	G	C	1	2021-04-08	United States
N_235_F	N	235	SRR14391668	28977	C	T	1	2021-04-08	United States
ORF1ab_1001_I	ORF1ab	1001	SRR14391669	3267	C	T	0,99883	2021-04-09	United States
ORF1ab_1708_D	ORF1ab	1708	SRR14391669	5388	C	A	0,99816	2021-04-09	United States
ORF1ab_2230_T	ORF1ab	2230	SRR14391669	6954	T	C	1	2021-04-09	United States
ORF1ab_3674_NA	ORF1ab	3674	SRR14391669	11287	G	-TCTGGTTTT	0,990959	2021-04-09	United States
ORF1ab_3966_R	ORF1ab	3966	SRR14391669	12162	A	G	0,999385	2021-04-09	United States
ORF1ab_250_I	ORF1ab	250	SRR14391669	14216	C	T	0,999717	2021-04-09	United States
ORF1ab_314_L	ORF1ab	314	SRR14391669	14408	C	T	1	2021-04-09	United States
ORF1ab_1383_R	ORF1ab	1383	SRR14391669	17615	A	G	0,988344	2021-04-09	United States
ORF1ab_2557_R	ORF1ab	2557	SRR14391669	21137	A	G	0,999455	2021-04-09	United States
S_68_NA	S	68	SRR14391669	21764	A	-TACATG	0,996933	2021-04-09	United States
S_143_NA	S	143	SRR14391669	21990	T	-TTA	0,97673	2021-04-09	United States
S_501_Y	S	501	SRR14391669	23063	A	T	1	2021-04-09	United States
S_570_D	S	570	SRR14391669	23271	C	A	0,999079	2021-04-09	United States
S_614_G	S	614	SRR14391669	23403	A	G	1	2021-04-09	United States
S_681_H	S	681	SRR14391669	23604	C	A	1	2021-04-09	United States
S_716_I	S	716	SRR14391669	23709	C	T	1	2021-04-09	United States
S_982_A	S	982	SRR14391669	24506	T	G	0,999307	2021-04-09	United States
S_1118_H	S	1118	SRR14391669	24914	G	C	1	2021-04-09	United States
S_1191_N	S	1191	SRR14391669	25135	G	T	1	2021-04-09	United States
ORF3a_135_NA	ORF3a	135	SRR14391669	25797	C	+A	0,0827887	2021-04-09	United States
ORF3a_185_P	ORF3a	185	SRR14391669	25946	A	C	0,998994	2021-04-09	United States
ORF8_27_*	ORF8	27	SRR14391669	27972	C	T	1	2021-04-09	United States
ORF8_52_I	ORF8	52	SRR14391669	28048	G	T	1	2021-04-09	United States
ORF8_73_C	ORF8	73	SRR14391669	28111	A	G	1	2021-04-09	United States
N_3_H	N	3	SRR14391669	28280	G	C	0,999413	2021-04-09	United States
N_3_V	N	3	SRR14391669	28281	A	T	0,999414	2021-04-09	United States
N_3_E	N	3	SRR14391669	28282	T	A	0,995333	2021-04-09	United States
N_203_K	N	203	SRR14391669	28881	G	A	1	2021-04-09	United States
N_204_R	N	204	SRR14391669	28883	G	C	0,999501	2021-04-09	United States
N_235_F	N	235	SRR14391669	28977	C	T	1	2021-04-09	United States
ORF1ab_211_T	ORF1ab	211	SRR14391670	896	G	A	0,999321	2021-04-09	United States
ORF1ab_1001_I	ORF1ab	1001	SRR14391670	3267	C	T	1	2021-04-09	United States
ORF1ab_1708_D	ORF1ab	1708	SRR14391670	5388	C	A	1	2021-04-09	United States
ORF1ab_2230_T	ORF1ab	2230	SRR14391670	6954	T	C	0,997238	2021-04-09	United States
ORF1ab_3674_NA	ORF1ab	3674	SRR14391670	11287	G	-TCTGGTTTT	0,998542	2021-04-09	United States
ORF1ab_314_L	ORF1ab	314	SRR14391670	14408	C	T	1	2021-04-09	United States
ORF1ab_1001_S	ORF1ab	1001	SRR14391670	16468	C	T	1	2021-04-09	United States
ORF1ab_1383_R	ORF1ab	1383	SRR14391670	17615	A	G	1	2021-04-09	United States
ORF1ab_1808_D	ORF1ab	1808	SRR14391670	18891	G	T	1	2021-04-09	United States
S_68_NA	S	68	SRR14391670	21764	A	-TACATG	0,996732	2021-04-09	United States
S_143_NA	S	143	SRR14391670	21990	T	-TTA	0,998379	2021-04-09	United States
S_501_Y	S	501	SRR14391670	23063	A	T	0,998668	2021-04-09	United States
S_570_D	S	570	SRR14391670	23271	C	A	1	2021-04-09	United States
S_575_S	S	575	SRR14391670	23285	G	T	0,0707779	2021-04-09	United States
S_614_G	S	614	SRR14391670	23403	A	G	0,999298	2021-04-09	United States
S_681_H	S	681	SRR14391670	23604	C	A	1	2021-04-09	United States
S_716_I	S	716	SRR14391670	23709	C	T	1	2021-04-09	United States
S_982_A	S	982	SRR14391670	24506	T	G	0,998708	2021-04-09	United States
S_1118_H	S	1118	SRR14391670	24914	G	C	1	2021-04-09	United States
ORF8_27_*	ORF8	27	SRR14391670	27972	C	T	1	2021-04-09	United States
ORF8_52_I	ORF8	52	SRR14391670	28048	G	T	1	2021-04-09	United States
ORF8_73_C	ORF8	73	SRR14391670	28111	A	G	0,999018	2021-04-09	United States
N_3_H	N	3	SRR14391670	28280	G	C	0,999216	2021-04-09	United States
N_3_V	N	3	SRR14391670	28281	A	T	0,999216	2021-04-09	United States
N_3_E	N	3	SRR14391670	28282	T	A	1	2021-04-09	United States
N_203_K	N	203	SRR14391670	28881	G	A	1	2021-04-09	United States
N_204_R	N	204	SRR14391670	28883	G	C	1	2021-04-09	United States
N_235_F	N	235	SRR14391670	28977	C	T	0,999558	2021-04-09	United States
ORF1ab_1001_I	ORF1ab	1001	SRR14391671	3267	C	T	1	2021-04-09	United States
ORF1ab_1708_D	ORF1ab	1708	SRR14391671	5388	C	A	1	2021-04-09	United States
ORF1ab_2230_T	ORF1ab	2230	SRR14391671	6954	T	C	0,997368	2021-04-09	United States
ORF1ab_2345_V	ORF1ab	2345	SRR14391671	7299	C	T	1	2021-04-09	United States
ORF1ab_3829_F	ORF1ab	3829	SRR14391671	11750	C	T	1	2021-04-09	United States
ORF1ab_314_L	ORF1ab	314	SRR14391671	14408	C	T	1	2021-04-09	United States
S_68_NA	S	68	SRR14391671	21764	A	-TACATG	0,998624	2021-04-09	United States
S_143_NA	S	143	SRR14391671	21990	T	-TTA	0,995924	2021-04-09	United States
S_501_Y	S	501	SRR14391671	23063	A	T	1	2021-04-09	United States
S_570_D	S	570	SRR14391671	23271	C	A	1	2021-04-09	United States
S_614_G	S	614	SRR14391671	23403	A	G	1	2021-04-09	United States
S_681_H	S	681	SRR14391671	23604	C	A	1	2021-04-09	United States
S_716_I	S	716	SRR14391671	23709	C	T	1	2021-04-09	United States
S_982_A	S	982	SRR14391671	24506	T	G	1	2021-04-09	United States
S_1118_H	S	1118	SRR14391671	24914	G	C	0,998379	2021-04-09	United States
ORF3a_77_F	ORF3a	77	SRR14391671	25621	G	T	0,998322	2021-04-09	United States
ORF8_27_*	ORF8	27	SRR14391671	27972	C	T	1	2021-04-09	United States
ORF8_52_I	ORF8	52	SRR14391671	28048	G	T	0,995516	2021-04-09	United States
ORF8_68_*	ORF8	68	SRR14391671	28095	A	T	1	2021-04-09	United States
ORF8_73_C	ORF8	73	SRR14391671	28111	A	G	0,997204	2021-04-09	United States
N_3_H	N	3	SRR14391671	28280	G	C	1	2021-04-09	United States
N_3_V	N	3	SRR14391671	28281	A	T	1	2021-04-09	United States
N_3_E	N	3	SRR14391671	28282	T	A	1	2021-04-09	United States
N_203_K	N	203	SRR14391671	28881	G	A	1	2021-04-09	United States
N_204_R	N	204	SRR14391671	28883	G	C	0,999452	2021-04-09	United States
N_235_F	N	235	SRR14391671	28977	C	T	1	2021-04-09	United States
ORF1ab_372_T	ORF1ab	372	SRR14391672	1379	G	A	0,998515	2021-04-09	United States
ORF1ab_1001_I	ORF1ab	1001	SRR14391672	3267	C	T	1	2021-04-09	United States
ORF1ab_1708_D	ORF1ab	1708	SRR14391672	5388	C	A	0,997809	2021-04-09	United States
ORF1ab_2144_NA	ORF1ab	2144	SRR14391672	6696	C	+T	0,0707672	2021-04-09	United States
ORF1ab_2230_T	ORF1ab	2230	SRR14391672	6954	T	C	0,999417	2021-04-09	United States
ORF1ab_3674_NA	ORF1ab	3674	SRR14391672	11287	G	-TCTGGTTTT	0,991028	2021-04-09	United States
ORF1ab_3966_R	ORF1ab	3966	SRR14391672	12162	A	G	0,999412	2021-04-09	United States
ORF1ab_88_V	ORF1ab	88	SRR14391672	13730	C	T	0,998445	2021-04-09	United States
ORF1ab_314_L	ORF1ab	314	SRR14391672	14408	C	T	1	2021-04-09	United States
ORF1ab_833_NA	ORF1ab	833	SRR14391672	15965	G	+T	0,0694173	2021-04-09	United States
ORF1ab_1383_R	ORF1ab	1383	SRR14391672	17615	A	G	0,999089	2021-04-09	United States
ORF1ab_2557_R	ORF1ab	2557	SRR14391672	21137	A	G	0,999004	2021-04-09	United States
S_68_NA	S	68	SRR14391672	21764	A	-TACATG	0,997701	2021-04-09	United States
S_143_NA	S	143	SRR14391672	21990	T	-TTA	0,986811	2021-04-09	United States
S_501_Y	S	501	SRR14391672	23063	A	T	1	2021-04-09	United States
S_570_D	S	570	SRR14391672	23271	C	A	0,999147	2021-04-09	United States
S_614_G	S	614	SRR14391672	23403	A	G	0,998311	2021-04-09	United States
S_681_H	S	681	SRR14391672	23604	C	A	0,99759	2021-04-09	United States
S_716_I	S	716	SRR14391672	23709	C	T	0,997543	2021-04-09	United States
S_982_A	S	982	SRR14391672	24506	T	G	0,99859	2021-04-09	United States
S_1118_H	S	1118	SRR14391672	24914	G	C	1	2021-04-09	United States
S_1191_N	S	1191	SRR14391672	25135	G	T	0,998814	2021-04-09	United States
ORF8_27_*	ORF8	27	SRR14391672	27972	C	T	1	2021-04-09	United States
ORF8_52_I	ORF8	52	SRR14391672	28048	G	T	1	2021-04-09	United States
ORF8_73_C	ORF8	73	SRR14391672	28111	A	G	1	2021-04-09	United States
N_3_H	N	3	SRR14391672	28280	G	C	1	2021-04-09	United States
N_3_V	N	3	SRR14391672	28281	A	T	0,999007	2021-04-09	United States
N_3_E	N	3	SRR14391672	28282	T	A	1	2021-04-09	United States
N_203_K	N	203	SRR14391672	28881	G	A	0,99938	2021-04-09	United States
N_204_R	N	204	SRR14391672	28883	G	C	0,99938	2021-04-09	United States
N_235_F	N	235	SRR14391672	28977	C	T	0,999367	2021-04-09	United States
ORF1ab_86_F	ORF1ab	86	SRR14391674	521	G	T	1	2021-04-09	United States
ORF1ab_381_D	ORF1ab	381	SRR14391674	1408	G	T	1	2021-04-09	United States
ORF1ab_3529_T	ORF1ab	3529	SRR14391674	10850	G	A	1	2021-04-09	United States
ORF1ab_576_V	ORF1ab	576	SRR14391674	15194	C	T	0,998956	2021-04-09	United States
ORF1ab_975_V	ORF1ab	975	SRR14391674	16391	C	T	1	2021-04-09	United States
ORF1ab_1183_Y	ORF1ab	1183	SRR14391674	17014	G	T	1	2021-04-09	United States
S_68_NA	S	68	SRR14391674	21764	A	-TACATG	1	2021-04-09	United States
S_501_T	S	501	SRR14391674	23064	A	C	0,998582	2021-04-09	United States
S_655_Y	S	655	SRR14391674	23525	C	T	1	2021-04-09	United States
ORF3a_171_L	ORF3a	171	SRR14391674	25904	C	T	1	2021-04-09	United States
N_35_V	N	35	SRR14391674	28377	C	T	0,998507	2021-04-09	United States
N_202_N	N	202	SRR14391674	28878	G	A	0,999504	2021-04-09	United States
ORF1ab_1196_V	ORF1ab	1196	SRR14391676	3852	A	T	1	2021-04-09	United States
ORF1ab_2144_NA	ORF1ab	2144	SRR14391676	6696	C	+T	0,055993	2021-04-09	United States
ORF1ab_2511_N	ORF1ab	2511	SRR14391676	7798	G	T	1	2021-04-09	United States
ORF1ab_2936_I	ORF1ab	2936	SRR14391676	9072	C	T	0,99711	2021-04-09	United States
ORF1ab_3209_V	ORF1ab	3209	SRR14391676	9891	C	T	0,995215	2021-04-09	United States
ORF1ab_3284_I	ORF1ab	3284	SRR14391676	10116	C	T	1	2021-04-09	United States
ORF1ab_3674_NA	ORF1ab	3674	SRR14391676	11287	G	-TCTGGTTTT	0,993969	2021-04-09	United States
ORF1ab_314_L	ORF1ab	314	SRR14391676	14408	C	T	1	2021-04-09	United States
ORF1ab_1270_N	ORF1ab	1270	SRR14391676	17277	A	C	0,998535	2021-04-09	United States
ORF1ab_2371_M	ORF1ab	2371	SRR14391676	20578	G	A	1	2021-04-09	United States
S_95_I	S	95	SRR14391676	21846	C	T	1	2021-04-09	United States
S_143_NA	S	143	SRR14391676	21990	T	-TTA	0,988811	2021-04-09	United States
S_484_K	S	484	SRR14391676	23012	G	A	1	2021-04-09	United States
S_614_G	S	614	SRR14391676	23403	A	G	1	2021-04-09	United States
S_681_H	S	681	SRR14391676	23604	C	A	1	2021-04-09	United States
S_796_H	S	796	SRR14391676	23948	G	C	1	2021-04-09	United States
M_82_T	M	82	SRR14391676	26767	T	C	1	2021-04-09	United States
M_161_L	M	161	SRR14391676	27003	A	C	0,998483	2021-04-09	United States
ORF7b_44_NA	ORF7b	44	SRR14391676	27886	A	-AACGAACATGAAATT	1	2021-04-09	United States
ORF8_106_*	ORF8	106	SRR14391676	28209	G	T	0,998369	2021-04-09	United States
N_203_K	N	203	SRR14391676	28881	G	A	1	2021-04-09	United States
N_204_R	N	204	SRR14391676	28883	G	C	1	2021-04-09	United States
N_208_NA	N	208	SRR14391676	28895	G	-CTA	0,999507	2021-04-09	United States
ORF1ab_727_A	ORF1ab	727	SRR14391677	2444	A	G	0,0655172	2021-04-09	United States
ORF1ab_1196_V	ORF1ab	1196	SRR14391677	3852	A	T	1	2021-04-09	United States
ORF1ab_2144_NA	ORF1ab	2144	SRR14391677	6696	C	+T	0,0599214	2021-04-09	United States
ORF1ab_2511_N	ORF1ab	2511	SRR14391677	7798	G	T	1	2021-04-09	United States
ORF1ab_2936_I	ORF1ab	2936	SRR14391677	9072	C	T	1	2021-04-09	United States
ORF1ab_3209_V	ORF1ab	3209	SRR14391677	9891	C	T	1	2021-04-09	United States
ORF1ab_3284_I	ORF1ab	3284	SRR14391677	10116	C	T	0,998902	2021-04-09	United States
ORF1ab_3674_NA	ORF1ab	3674	SRR14391677	11287	G	-TCTGGTTTT	0,989677	2021-04-09	United States
ORF1ab_3870_I	ORF1ab	3870	SRR14391677	11873	G	A	0,22449	2021-04-09	United States
ORF1ab_314_L	ORF1ab	314	SRR14391677	14408	C	T	1	2021-04-09	United States
ORF1ab_1270_N	ORF1ab	1270	SRR14391677	17277	A	C	0,998619	2021-04-09	United States
ORF1ab_2371_M	ORF1ab	2371	SRR14391677	20578	G	A	1	2021-04-09	United States
S_95_I	S	95	SRR14391677	21846	C	T	1	2021-04-09	United States
S_143_NA	S	143	SRR14391677	21990	T	-TTA	0,990783	2021-04-09	United States
S_484_K	S	484	SRR14391677	23012	G	A	1	2021-04-09	United States
S_614_G	S	614	SRR14391677	23403	A	G	1	2021-04-09	United States
S_681_H	S	681	SRR14391677	23604	C	A	1	2021-04-09	United States
S_796_H	S	796	SRR14391677	23948	G	C	1	2021-04-09	United States
M_82_T	M	82	SRR14391677	26767	T	C	1	2021-04-09	United States
M_161_L	M	161	SRR14391677	27003	A	C	1	2021-04-09	United States
ORF7b_44_NA	ORF7b	44	SRR14391677	27886	A	-AACGAACATGAAATT	0,996774	2021-04-09	United States
ORF8_106_*	ORF8	106	SRR14391677	28209	G	T	1	2021-04-09	United States
N_203_K	N	203	SRR14391677	28881	G	A	1	2021-04-09	United States
N_204_R	N	204	SRR14391677	28883	G	C	1	2021-04-09	United States
N_208_NA	N	208	SRR14391677	28895	G	-CTA	0,997931	2021-04-09	United States
ORF1ab_730_F	ORF1ab	730	SRR14391678	2453	C	T	1	2021-04-09	United States
ORF1ab_1001_I	ORF1ab	1001	SRR14391678	3267	C	T	1	2021-04-09	United States
ORF1ab_1708_D	ORF1ab	1708	SRR14391678	5388	C	A	1	2021-04-09	United States
ORF1ab_2230_T	ORF1ab	2230	SRR14391678	6954	T	C	0,998946	2021-04-09	United States
ORF1ab_2775_E	ORF1ab	2775	SRR14391678	8588	A	G	1	2021-04-09	United States
ORF1ab_3674_NA	ORF1ab	3674	SRR14391678	11287	G	-TCTGGTTTT	0,99549	2021-04-09	United States
ORF1ab_3969_V	ORF1ab	3969	SRR14391678	12171	C	T	0,999725	2021-04-09	United States
ORF1ab_314_L	ORF1ab	314	SRR14391678	14408	C	T	1	2021-04-09	United States
S_68_NA	S	68	SRR14391678	21764	A	-TACATG	0,997481	2021-04-09	United States
S_143_NA	S	143	SRR14391678	21990	T	-TTA	0,994546	2021-04-09	United States
S_501_Y	S	501	SRR14391678	23063	A	T	0,999543	2021-04-09	United States
S_570_D	S	570	SRR14391678	23271	C	A	0,999735	2021-04-09	United States
S_614_G	S	614	SRR14391678	23403	A	G	0,999216	2021-04-09	United States
S_681_H	S	681	SRR14391678	23604	C	A	1	2021-04-09	United States
S_716_I	S	716	SRR14391678	23709	C	T	1	2021-04-09	United States
S_982_A	S	982	SRR14391678	24506	T	G	0,999127	2021-04-09	United States
S_1118_H	S	1118	SRR14391678	24914	G	C	1	2021-04-09	United States
ORF7b_43_V	ORF7b	43	SRR14391678	27883	C	T	1	2021-04-09	United States
ORF8_27_*	ORF8	27	SRR14391678	27972	C	T	1	2021-04-09	United States
ORF8_52_I	ORF8	52	SRR14391678	28048	G	T	0,998435	2021-04-09	United States
ORF8_73_C	ORF8	73	SRR14391678	28111	A	G	0,999328	2021-04-09	United States
N_3_H	N	3	SRR14391678	28280	G	C	0,999754	2021-04-09	United States
N_3_V	N	3	SRR14391678	28281	A	T	0,999754	2021-04-09	United States
N_3_E	N	3	SRR14391678	28282	T	A	1	2021-04-09	United States
N_203_K	N	203	SRR14391678	28881	G	A	0,999486	2021-04-09	United States
N_204_R	N	204	SRR14391678	28883	G	C	0,999316	2021-04-09	United States
N_235_F	N	235	SRR14391678	28977	C	T	0,999827	2021-04-09	United States
ORF1ab_1001_I	ORF1ab	1001	SRR14391679	3267	C	T	1	2021-04-09	United States
ORF1ab_1708_D	ORF1ab	1708	SRR14391679	5388	C	A	0,996047	2021-04-09	United States
ORF1ab_2230_T	ORF1ab	2230	SRR14391679	6954	T	C	1	2021-04-09	United States
ORF1ab_2345_V	ORF1ab	2345	SRR14391679	7299	C	T	1	2021-04-09	United States
ORF1ab_3674_NA	ORF1ab	3674	SRR14391679	11287	G	-TCTGGTTTT	0,996785	2021-04-09	United States
ORF1ab_314_L	ORF1ab	314	SRR14391679	14408	C	T	1	2021-04-09	United States
ORF1ab_833_NA	ORF1ab	833	SRR14391679	15965	G	+T	0,0541872	2021-04-09	United States
ORF1ab_2256_S	ORF1ab	2256	SRR14391679	20233	C	T	1	2021-04-09	United States
S_68_NA	S	68	SRR14391679	21764	A	-TACATG	0,996815	2021-04-09	United States
S_143_NA	S	143	SRR14391679	21990	T	-TTA	0,986755	2021-04-09	United States
S_490_L	S	490	SRR14391679	23030	T	C	0,516588	2021-04-09	United States
S_501_Y	S	501	SRR14391679	23063	A	T	1	2021-04-09	United States
S_570_D	S	570	SRR14391679	23271	C	A	1	2021-04-09	United States
S_614_G	S	614	SRR14391679	23403	A	G	0,998208	2021-04-09	United States
S_681_H	S	681	SRR14391679	23604	C	A	1	2021-04-09	United States
S_716_I	S	716	SRR14391679	23709	C	T	1	2021-04-09	United States
S_982_A	S	982	SRR14391679	24506	T	G	0,99768	2021-04-09	United States
S_1118_H	S	1118	SRR14391679	24914	G	C	1	2021-04-09	United States
ORF8_27_*	ORF8	27	SRR14391679	27972	C	T	1	2021-04-09	United States
ORF8_52_I	ORF8	52	SRR14391679	28048	G	T	1	2021-04-09	United States
ORF8_68_*	ORF8	68	SRR14391679	28095	A	T	1	2021-04-09	United States
ORF8_73_C	ORF8	73	SRR14391679	28111	A	G	1	2021-04-09	United States
N_3_H	N	3	SRR14391679	28280	G	C	1	2021-04-09	United States
N_3_V	N	3	SRR14391679	28281	A	T	1	2021-04-09	United States
N_3_E	N	3	SRR14391679	28282	T	A	0,993827	2021-04-09	United States
N_202_C	N	202	SRR14391679	28877	A	T	0,997101	2021-04-09	United States
N_202_T	N	202	SRR14391679	28878	G	C	0,995665	2021-04-09	United States
N_203_K	N	203	SRR14391679	28881	G	A	1	2021-04-09	United States
N_204_R	N	204	SRR14391679	28883	G	C	1	2021-04-09	United States
N_235_F	N	235	SRR14391679	28977	C	T	0,998559	2021-04-09	United States
ORF1ab_302_F	ORF1ab	302	SRR14391680	1170	C	T	0,99862	2021-04-09	United States
ORF1ab_1001_I	ORF1ab	1001	SRR14391680	3267	C	T	0,997372	2021-04-09	United States
ORF1ab_1478_F	ORF1ab	1478	SRR14391680	4698	C	T	0,145357	2021-04-09	United States
ORF1ab_1566_S	ORF1ab	1566	SRR14391680	4963	G	T	1	2021-04-09	United States
ORF1ab_1708_D	ORF1ab	1708	SRR14391680	5388	C	A	1	2021-04-09	United States
ORF1ab_2230_T	ORF1ab	2230	SRR14391680	6954	T	C	1	2021-04-09	United States
ORF1ab_3674_NA	ORF1ab	3674	SRR14391680	11287	G	-TCTGGTTTT	0,983531	2021-04-09	United States
ORF1ab_3966_R	ORF1ab	3966	SRR14391680	12162	A	G	0,999175	2021-04-09	United States
ORF1ab_314_L	ORF1ab	314	SRR14391680	14408	C	T	1	2021-04-09	United States
ORF1ab_1383_R	ORF1ab	1383	SRR14391680	17615	A	G	0,999528	2021-04-09	United States
ORF1ab_2557_R	ORF1ab	2557	SRR14391680	21137	A	G	0,998821	2021-04-09	United States
S_68_NA	S	68	SRR14391680	21764	A	-TACATG	0,998567	2021-04-09	United States
S_143_NA	S	143	SRR14391680	21990	T	-TTA	0,994152	2021-04-09	United States
S_501_Y	S	501	SRR14391680	23063	A	T	0,998837	2021-04-09	United States
S_570_D	S	570	SRR14391680	23271	C	A	0,998781	2021-04-09	United States
S_614_G	S	614	SRR14391680	23403	A	G	0,998215	2021-04-09	United States
S_681_H	S	681	SRR14391680	23604	C	A	1	2021-04-09	United States
S_716_I	S	716	SRR14391680	23709	C	T	1	2021-04-09	United States
S_982_A	S	982	SRR14391680	24506	T	G	0,999364	2021-04-09	United States
S_1118_H	S	1118	SRR14391680	24914	G	C	1	2021-04-09	United States
S_1191_N	S	1191	SRR14391680	25135	G	T	0,999186	2021-04-09	United States
ORF3a_255_NA	ORF3a	255	SRR14391680	26157	T	-GTTA	0,101185	2021-04-09	United States
ORF8_27_*	ORF8	27	SRR14391680	27972	C	T	1	2021-04-09	United States
ORF8_52_I	ORF8	52	SRR14391680	28048	G	T	1	2021-04-09	United States
ORF8_73_C	ORF8	73	SRR14391680	28111	A	G	1	2021-04-09	United States
N_3_H	N	3	SRR14391680	28280	G	C	1	2021-04-09	United States
N_3_V	N	3	SRR14391680	28281	A	T	1	2021-04-09	United States
N_3_E	N	3	SRR14391680	28282	T	A	0,998655	2021-04-09	United States
N_203_K	N	203	SRR14391680	28881	G	A	1	2021-04-09	United States
N_204_R	N	204	SRR14391680	28883	G	C	1	2021-04-09	United States
N_235_F	N	235	SRR14391680	28977	C	T	0,99908	2021-04-09	United States
ORF1ab_7_S	ORF1ab	7	SRR14391681	284	G	A	0,994949	2021-04-09	United States
ORF1ab_140_NA	ORF1ab	140	SRR14391681	685	A	-AAGTCATTT	0,993603	2021-04-09	United States
ORF1ab_913_D	ORF1ab	913	SRR14391681	3004	G	T	1	2021-04-09	United States
ORF1ab_1001_I	ORF1ab	1001	SRR14391681	3267	C	T	1	2021-04-09	United States
ORF1ab_1708_D	ORF1ab	1708	SRR14391681	5388	C	A	1	2021-04-09	United States
ORF1ab_2230_T	ORF1ab	2230	SRR14391681	6954	T	C	1	2021-04-09	United States
ORF1ab_2259_I	ORF1ab	2259	SRR14391681	7042	G	T	1	2021-04-09	United States
ORF1ab_2779_L	ORF1ab	2779	SRR14391681	8600	G	T	1	2021-04-09	United States
ORF1ab_3674_NA	ORF1ab	3674	SRR14391681	11287	G	-TCTGGTTTT	1	2021-04-09	United States
ORF1ab_218_L	ORF1ab	218	SRR14391681	14120	C	T	1	2021-04-09	United States
ORF1ab_314_L	ORF1ab	314	SRR14391681	14408	C	T	1	2021-04-09	United States
S_68_NA	S	68	SRR14391681	21764	A	-TACATG	0,996865	2021-04-09	United States
S_143_NA	S	143	SRR14391681	21990	T	-TTA	0,996885	2021-04-09	United States
S_501_Y	S	501	SRR14391681	23063	A	T	1	2021-04-09	United States
S_570_D	S	570	SRR14391681	23271	C	A	0,998273	2021-04-09	United States
S_614_G	S	614	SRR14391681	23403	A	G	1	2021-04-09	United States
S_681_H	S	681	SRR14391681	23604	C	A	1	2021-04-09	United States
S_716_I	S	716	SRR14391681	23709	C	T	1	2021-04-09	United States
S_982_A	S	982	SRR14391681	24506	T	G	1	2021-04-09	United States
S_1118_H	S	1118	SRR14391681	24914	G	C	1	2021-04-09	United States
ORF8_27_*	ORF8	27	SRR14391681	27972	C	T	1	2021-04-09	United States
ORF8_52_I	ORF8	52	SRR14391681	28048	G	T	1	2021-04-09	United States
ORF8_68_*	ORF8	68	SRR14391681	28095	A	T	1	2021-04-09	United States
ORF8_73_C	ORF8	73	SRR14391681	28111	A	G	1	2021-04-09	United States
N_3_H	N	3	SRR14391681	28280	G	C	1	2021-04-09	United States
N_3_V	N	3	SRR14391681	28281	A	T	1	2021-04-09	United States
N_3_E	N	3	SRR14391681	28282	T	A	1	2021-04-09	United States
N_203_K	N	203	SRR14391681	28881	G	A	0,998351	2021-04-09	United States
N_204_R	N	204	SRR14391681	28883	G	C	0,999176	2021-04-09	United States
N_235_F	N	235	SRR14391681	28977	C	T	0,999177	2021-04-09	United States
ORF1ab_1001_I	ORF1ab	1001	SRR14391683	3267	C	T	1	2021-04-09	United States
ORF1ab_1708_D	ORF1ab	1708	SRR14391683	5388	C	A	1	2021-04-09	United States
ORF1ab_2144_NA	ORF1ab	2144	SRR14391683	6696	C	+T	0,0506596	2021-04-09	United States
ORF1ab_2230_T	ORF1ab	2230	SRR14391683	6954	T	C	1	2021-04-09	United States
ORF1ab_3674_NA	ORF1ab	3674	SRR14391683	11287	G	-TCTGGTTTT	0,99634	2021-04-09	United States
ORF1ab_3966_R	ORF1ab	3966	SRR14391683	12162	A	G	0,999347	2021-04-09	United States
ORF1ab_314_L	ORF1ab	314	SRR14391683	14408	C	T	1	2021-04-09	United States
ORF1ab_1219_S	ORF1ab	1219	SRR14391683	17122	G	T	0,998891	2021-04-09	United States
ORF1ab_1383_R	ORF1ab	1383	SRR14391683	17615	A	G	0,999195	2021-04-09	United States
ORF1ab_2557_R	ORF1ab	2557	SRR14391683	21137	A	G	1	2021-04-09	United States
S_68_NA	S	68	SRR14391683	21764	A	-TACATG	1	2021-04-09	United States
S_143_NA	S	143	SRR14391683	21990	T	-TTA	0,988978	2021-04-09	United States
S_501_Y	S	501	SRR14391683	23063	A	T	1	2021-04-09	United States
S_570_D	S	570	SRR14391683	23271	C	A	1	2021-04-09	United States
S_614_G	S	614	SRR14391683	23403	A	G	0,998262	2021-04-09	United States
S_681_H	S	681	SRR14391683	23604	C	A	1	2021-04-09	United States
S_716_I	S	716	SRR14391683	23709	C	T	1	2021-04-09	United States
S_982_A	S	982	SRR14391683	24506	T	G	0,99839	2021-04-09	United States
S_1118_H	S	1118	SRR14391683	24914	G	C	0,998957	2021-04-09	United States
S_1191_N	S	1191	SRR14391683	25135	G	T	1	2021-04-09	United States
S_1199_Y	S	1199	SRR14391683	25157	G	T	1	2021-04-09	United States
ORF3a_69_C	ORF3a	69	SRR14391683	25599	G	T	1	2021-04-09	United States
ORF3a_99_V	ORF3a	99	SRR14391683	25688	C	T	1	2021-04-09	United States
ORF8_27_*	ORF8	27	SRR14391683	27972	C	T	1	2021-04-09	United States
ORF8_52_I	ORF8	52	SRR14391683	28048	G	T	1	2021-04-09	United States
ORF8_73_C	ORF8	73	SRR14391683	28111	A	G	0,999252	2021-04-09	United States
N_3_H	N	3	SRR14391683	28280	G	C	1	2021-04-09	United States
N_3_V	N	3	SRR14391683	28281	A	T	1	2021-04-09	United States
N_3_E	N	3	SRR14391683	28282	T	A	0,999224	2021-04-09	United States
N_203_K	N	203	SRR14391683	28881	G	A	1	2021-04-09	United States
N_204_R	N	204	SRR14391683	28883	G	C	1	2021-04-09	United States
N_235_F	N	235	SRR14391683	28977	C	T	1	2021-04-09	United States
ORF1ab_265_I	ORF1ab	265	SRR14391684	1059	C	T	0,998669	2021-04-09	United States
ORF1ab_1946_S	ORF1ab	1946	SRR14391684	6101	G	A	1	2021-04-09	United States
ORF1ab_3201_P	ORF1ab	3201	SRR14391684	9867	T	C	1	2021-04-09	United States
ORF1ab_3674_NA	ORF1ab	3674	SRR14391684	11287	G	-TCTGGTTTT	0,994917	2021-04-09	United States
ORF1ab_3681_G	ORF1ab	3681	SRR14391684	11307	A	G	0,997452	2021-04-09	United States
ORF1ab_314_L	ORF1ab	314	SRR14391684	14408	C	T	1	2021-04-09	United States
ORF1ab_1011_H	ORF1ab	1011	SRR14391684	16500	A	C	0,993421	2021-04-09	United States
ORF1ab_2531_S	ORF1ab	2531	SRR14391684	21058	C	T	1	2021-04-09	United States
S_3_NA	S	3	SRR14391684	21569	G	+T	0,0936795	2021-04-09	United States
S_5_F	S	5	SRR14391684	21575	C	T	0,997506	2021-04-09	United States
S_95_I	S	95	SRR14391684	21846	C	T	1	2021-04-09	United States
S_253_G	S	253	SRR14391684	22320	A	G	1	2021-04-09	United States
S_614_G	S	614	SRR14391684	23403	A	G	1	2021-04-09	United States
S_701_V	S	701	SRR14391684	23664	C	T	1	2021-04-09	United States
ORF3a_42_L	ORF3a	42	SRR14391684	25517	C	T	1	2021-04-09	United States
ORF3a_57_H	ORF3a	57	SRR14391684	25563	G	T	0,999322	2021-04-09	United States
ORF8_11_I	ORF8	11	SRR14391684	27925	C	T	1	2021-04-09	United States
ORF8_65_V	ORF8	65	SRR14391684	28087	C	T	1	2021-04-09	United States
N_199_L	N	199	SRR14391684	28869	C	T	0,99958	2021-04-09	United States
N_234_I	N	234	SRR14391684	28975	G	A	1	2021-04-09	United States
ORF1ab_730_F	ORF1ab	730	SRR14391685	2453	C	T	0,99845	2021-04-09	United States
ORF1ab_1001_I	ORF1ab	1001	SRR14391685	3267	C	T	0,998829	2021-04-09	United States
ORF1ab_1708_D	ORF1ab	1708	SRR14391685	5388	C	A	0,999188	2021-04-09	United States
ORF1ab_2230_T	ORF1ab	2230	SRR14391685	6954	T	C	1	2021-04-09	United States
ORF1ab_3674_NA	ORF1ab	3674	SRR14391685	11287	G	-TCTGGTTTT	0,995381	2021-04-09	United States
ORF1ab_314_L	ORF1ab	314	SRR14391685	14408	C	T	1	2021-04-09	United States
S_68_NA	S	68	SRR14391685	21764	A	-TACATG	1	2021-04-09	United States
S_98_F	S	98	SRR14391685	21855	C	T	1	2021-04-09	United States
S_138_H	S	138	SRR14391685	21974	G	C	0,999325	2021-04-09	United States
S_143_NA	S	143	SRR14391685	21990	T	-TTA	0,995965	2021-04-09	United States
S_501_Y	S	501	SRR14391685	23063	A	T	1	2021-04-09	United States
S_570_D	S	570	SRR14391685	23271	C	A	1	2021-04-09	United States
S_614_G	S	614	SRR14391685	23403	A	G	1	2021-04-09	United States
S_681_H	S	681	SRR14391685	23604	C	A	0,997696	2021-04-09	United States
S_716_I	S	716	SRR14391685	23709	C	T	1	2021-04-09	United States
S_982_A	S	982	SRR14391685	24506	T	G	0,999465	2021-04-09	United States
S_1118_H	S	1118	SRR14391685	24914	G	C	1	2021-04-09	United States
ORF8_27_*	ORF8	27	SRR14391685	27972	C	T	1	2021-04-09	United States
ORF8_52_I	ORF8	52	SRR14391685	28048	G	T	1	2021-04-09	United States
ORF8_73_C	ORF8	73	SRR14391685	28111	A	G	0,999549	2021-04-09	United States
N_3_H	N	3	SRR14391685	28280	G	C	1	2021-04-09	United States
N_3_V	N	3	SRR14391685	28281	A	T	1	2021-04-09	United States
N_3_E	N	3	SRR14391685	28282	T	A	0,998457	2021-04-09	United States
N_203_K	N	203	SRR14391685	28881	G	A	1	2021-04-09	United States
N_204_R	N	204	SRR14391685	28883	G	C	1	2021-04-09	United States
N_235_F	N	235	SRR14391685	28977	C	T	1	2021-04-09	United States
ORF1ab_1001_I	ORF1ab	1001	SRR14391686	3267	C	T	1	2021-04-09	United States
ORF1ab_1708_D	ORF1ab	1708	SRR14391686	5388	C	A	1	2021-04-09	United States
ORF1ab_2181_N	ORF1ab	2181	SRR14391686	6807	C	A	0,999703	2021-04-09	United States
ORF1ab_2230_T	ORF1ab	2230	SRR14391686	6954	T	C	0,999568	2021-04-09	United States
ORF1ab_2345_V	ORF1ab	2345	SRR14391686	7299	C	T	0,998905	2021-04-09	United States
ORF1ab_3674_NA	ORF1ab	3674	SRR14391686	11287	G	-TCTGGTTTT	0,994223	2021-04-09	United States
ORF1ab_3829_F	ORF1ab	3829	SRR14391686	11750	C	T	1	2021-04-09	United States
ORF1ab_4031_I	ORF1ab	4031	SRR14391686	12357	C	T	0,998978	2021-04-09	United States
ORF1ab_314_L	ORF1ab	314	SRR14391686	14408	C	T	1	2021-04-09	United States
S_68_NA	S	68	SRR14391686	21764	A	-TACATG	0,997428	2021-04-09	United States
S_143_NA	S	143	SRR14391686	21990	T	-TTA	0,994091	2021-04-09	United States
S_501_Y	S	501	SRR14391686	23063	A	T	1	2021-04-09	United States
S_570_D	S	570	SRR14391686	23271	C	A	0,999147	2021-04-09	United States
S_614_G	S	614	SRR14391686	23403	A	G	1	2021-04-09	United States
S_681_H	S	681	SRR14391686	23604	C	A	1	2021-04-09	United States
S_716_I	S	716	SRR14391686	23709	C	T	1	2021-04-09	United States
S_982_A	S	982	SRR14391686	24506	T	G	1	2021-04-09	United States
S_1118_H	S	1118	SRR14391686	24914	G	C	1	2021-04-09	United States
ORF8_27_*	ORF8	27	SRR14391686	27972	C	T	1	2021-04-09	United States
ORF8_52_I	ORF8	52	SRR14391686	28048	G	T	0,998387	2021-04-09	United States
ORF8_68_*	ORF8	68	SRR14391686	28095	A	T	1	2021-04-09	United States
ORF8_73_C	ORF8	73	SRR14391686	28111	A	G	1	2021-04-09	United States
N_3_H	N	3	SRR14391686	28280	G	C	1	2021-04-09	United States
N_3_V	N	3	SRR14391686	28281	A	T	1	2021-04-09	United States
N_3_E	N	3	SRR14391686	28282	T	A	1	2021-04-09	United States
N_203_K	N	203	SRR14391686	28881	G	A	0,999652	2021-04-09	United States
N_204_R	N	204	SRR14391686	28883	G	C	0,999304	2021-04-09	United States
N_229_H	N	229	SRR14391686	28960	G	T	0,999647	2021-04-09	United States
N_235_F	N	235	SRR14391686	28977	C	T	0,999649	2021-04-09	United States
N_270_L	N	270	SRR14391686	29081	G	C	0,998809	2021-04-09	United States
ORF1ab_372_T	ORF1ab	372	SRR14391687	1379	G	A	0,999448	2021-04-09	United States
ORF1ab_516_NA	ORF1ab	516	SRR14391687	1813	T	+A	0,0526932	2021-04-09	United States
ORF1ab_1001_I	ORF1ab	1001	SRR14391687	3267	C	T	1	2021-04-09	United States
ORF1ab_1167_N	ORF1ab	1167	SRR14391687	3764	G	A	1	2021-04-09	United States
ORF1ab_1708_D	ORF1ab	1708	SRR14391687	5388	C	A	1	2021-04-09	United States
ORF1ab_2144_NA	ORF1ab	2144	SRR14391687	6696	C	+T	0,0653733	2021-04-09	United States
ORF1ab_2230_T	ORF1ab	2230	SRR14391687	6954	T	C	1	2021-04-09	United States
ORF1ab_2327_NA	ORF1ab	2327	SRR14391687	7246	G	+T	0,0584795	2021-04-09	United States
ORF1ab_3674_NA	ORF1ab	3674	SRR14391687	11287	G	-TCTGGTTTT	0,999431	2021-04-09	United States
ORF1ab_3966_R	ORF1ab	3966	SRR14391687	12162	A	G	0,998891	2021-04-09	United States
ORF1ab_88_V	ORF1ab	88	SRR14391687	13730	C	T	0,999541	2021-04-09	United States
ORF1ab_314_L	ORF1ab	314	SRR14391687	14408	C	T	1	2021-04-09	United States
ORF1ab_1383_R	ORF1ab	1383	SRR14391687	17615	A	G	1	2021-04-09	United States
ORF1ab_2172_NA	ORF1ab	2172	SRR14391687	19983	C	+T	0,0849421	2021-04-09	United States
ORF1ab_2557_R	ORF1ab	2557	SRR14391687	21137	A	G	1	2021-04-09	United States
S_68_NA	S	68	SRR14391687	21764	A	-TACATG	1	2021-04-09	United States
S_143_NA	S	143	SRR14391687	21990	T	-TTA	0,998315	2021-04-09	United States
S_501_Y	S	501	SRR14391687	23063	A	T	0,998766	2021-04-09	United States
S_570_D	S	570	SRR14391687	23271	C	A	1	2021-04-09	United States
S_614_G	S	614	SRR14391687	23403	A	G	0,998942	2021-04-09	United States
S_681_H	S	681	SRR14391687	23604	C	A	0,996047	2021-04-09	United States
S_716_I	S	716	SRR14391687	23709	C	T	1	2021-04-09	United States
S_805_M	S	805	SRR14391687	23977	A	G	1	2021-04-09	United States
S_879_V	S	879	SRR14391687	24198	C	T	1	2021-04-09	United States
S_982_A	S	982	SRR14391687	24506	T	G	0,999228	2021-04-09	United States
S_1118_H	S	1118	SRR14391687	24914	G	C	0,999399	2021-04-09	United States
S_1191_N	S	1191	SRR14391687	25135	G	T	1	2021-04-09	United States
ORF8_27_*	ORF8	27	SRR14391687	27972	C	T	1	2021-04-09	United States
ORF8_52_I	ORF8	52	SRR14391687	28048	G	T	1	2021-04-09	United States
ORF8_73_C	ORF8	73	SRR14391687	28111	A	G	0,999551	2021-04-09	United States
N_3_H	N	3	SRR14391687	28280	G	C	0,999544	2021-04-09	United States
N_3_V	N	3	SRR14391687	28281	A	T	1	2021-04-09	United States
N_3_E	N	3	SRR14391687	28282	T	A	0,999544	2021-04-09	United States
N_203_K	N	203	SRR14391687	28881	G	A	1	2021-04-09	United States
N_204_R	N	204	SRR14391687	28883	G	C	0,999052	2021-04-09	United States
N_235_F	N	235	SRR14391687	28977	C	T	1	2021-04-09	United States
N_402_V	N	402	SRR14391687	29478	A	T	0,998942	2021-04-09	United States
ORF1ab_770_I	ORF1ab	770	SRR14391688	2574	C	T	1	2021-04-09	United States
ORF1ab_1001_I	ORF1ab	1001	SRR14391688	3267	C	T	1	2021-04-09	United States
ORF1ab_1708_D	ORF1ab	1708	SRR14391688	5388	C	A	1	2021-04-09	United States
ORF1ab_2144_NA	ORF1ab	2144	SRR14391688	6696	C	+T	0,0869048	2021-04-09	United States
ORF1ab_2230_T	ORF1ab	2230	SRR14391688	6954	T	C	0,997853	2021-04-09	United States
ORF1ab_3674_NA	ORF1ab	3674	SRR14391688	11287	G	-TCTGGTTTT	0,995802	2021-04-09	United States
ORF1ab_218_L	ORF1ab	218	SRR14391688	14120	C	T	0,999598	2021-04-09	United States
ORF1ab_314_L	ORF1ab	314	SRR14391688	14408	C	T	1	2021-04-09	United States
ORF1ab_833_NA	ORF1ab	833	SRR14391688	15965	G	+T	0,063669	2021-04-09	United States
ORF1ab_2594_A	ORF1ab	2594	SRR14391688	21248	T	C	0,997691	2021-04-09	United States
S_68_NA	S	68	SRR14391688	21764	A	-TACATG	1	2021-04-09	United States
S_143_NA	S	143	SRR14391688	21990	T	-TTA	0,986201	2021-04-09	United States
S_501_Y	S	501	SRR14391688	23063	A	T	1	2021-04-09	United States
S_570_D	S	570	SRR14391688	23271	C	A	1	2021-04-09	United States
S_614_G	S	614	SRR14391688	23403	A	G	0,999525	2021-04-09	United States
S_681_H	S	681	SRR14391688	23604	C	A	0,998462	2021-04-09	United States
S_716_I	S	716	SRR14391688	23709	C	T	1	2021-04-09	United States
S_982_A	S	982	SRR14391688	24506	T	G	0,999329	2021-04-09	United States
S_1118_H	S	1118	SRR14391688	24914	G	C	1	2021-04-09	United States
E_9_I	E	9	SRR14391688	26270	C	T	0,9991	2021-04-09	United States
M_69_S	M	69	SRR14391688	26727	G	T	1	2021-04-09	United States
ORF8_27_*	ORF8	27	SRR14391688	27972	C	T	1	2021-04-09	United States
ORF8_52_I	ORF8	52	SRR14391688	28048	G	T	1	2021-04-09	United States
ORF8_62_L	ORF8	62	SRR14391688	28077	G	T	0,997899	2021-04-09	United States
ORF8_68_*	ORF8	68	SRR14391688	28095	A	T	1	2021-04-09	United States
ORF8_73_C	ORF8	73	SRR14391688	28111	A	G	0,999365	2021-04-09	United States
N_3_H	N	3	SRR14391688	28280	G	C	1	2021-04-09	United States
N_3_V	N	3	SRR14391688	28281	A	T	0,999216	2021-04-09	United States
N_3_E	N	3	SRR14391688	28282	T	A	1	2021-04-09	United States
N_203_K	N	203	SRR14391688	28881	G	A	0,999135	2021-04-09	United States
N_204_R	N	204	SRR14391688	28883	G	C	1	2021-04-09	United States
N_235_F	N	235	SRR14391688	28977	C	T	1	2021-04-09	United States
ORF1ab_648_L	ORF1ab	648	SRR14391689	2207	A	C	0,997859	2021-04-08	United States
ORF1ab_1001_I	ORF1ab	1001	SRR14391689	3267	C	T	1	2021-04-08	United States
ORF1ab_1655_N	ORF1ab	1655	SRR14391689	5230	G	T	0,140496	2021-04-08	United States
ORF1ab_1708_D	ORF1ab	1708	SRR14391689	5388	C	A	1	2021-04-08	United States
ORF1ab_1874_I	ORF1ab	1874	SRR14391689	5886	C	T	0,997732	2021-04-08	United States
ORF1ab_2144_NA	ORF1ab	2144	SRR14391689	6696	C	+T	0,0784314	2021-04-08	United States
ORF1ab_2230_T	ORF1ab	2230	SRR14391689	6954	T	C	1	2021-04-08	United States
ORF1ab_3674_NA	ORF1ab	3674	SRR14391689	11287	G	-TCTGGTTTT	1	2021-04-08	United States
ORF1ab_314_L	ORF1ab	314	SRR14391689	14408	C	T	1	2021-04-08	United States
S_68_NA	S	68	SRR14391689	21764	A	-TACATG	0,995037	2021-04-08	United States
S_143_NA	S	143	SRR14391689	21990	T	-TTA	0,994987	2021-04-08	United States
S_501_Y	S	501	SRR14391689	23063	A	T	1	2021-04-08	United States
S_570_D	S	570	SRR14391689	23271	C	A	1	2021-04-08	United States
S_614_G	S	614	SRR14391689	23403	A	G	0,998658	2021-04-08	United States
S_681_H	S	681	SRR14391689	23604	C	A	1	2021-04-08	United States
S_716_I	S	716	SRR14391689	23709	C	T	1	2021-04-08	United States
S_982_A	S	982	SRR14391689	24506	T	G	1	2021-04-08	United States
S_1118_H	S	1118	SRR14391689	24914	G	C	1	2021-04-08	United States
ORF8_27_*	ORF8	27	SRR14391689	27972	C	T	1	2021-04-08	United States
ORF8_52_I	ORF8	52	SRR14391689	28048	G	T	1	2021-04-08	United States
ORF8_68_*	ORF8	68	SRR14391689	28095	A	T	1	2021-04-08	United States
ORF8_73_C	ORF8	73	SRR14391689	28111	A	G	0,99835	2021-04-08	United States
N_3_H	N	3	SRR14391689	28280	G	C	0,998663	2021-04-08	United States
N_3_V	N	3	SRR14391689	28281	A	T	1	2021-04-08	United States
N_3_E	N	3	SRR14391689	28282	T	A	1	2021-04-08	United States
N_203_K	N	203	SRR14391689	28881	G	A	1	2021-04-08	United States
N_204_R	N	204	SRR14391689	28883	G	C	0,999038	2021-04-08	United States
N_235_F	N	235	SRR14391689	28977	C	T	1	2021-04-08	United States
ORF1ab_519_S	ORF1ab	519	SRR14391690	1820	G	A	0,0512698	2021-04-08	United States
ORF1ab_730_F	ORF1ab	730	SRR14391690	2453	C	T	1	2021-04-08	United States
ORF1ab_1001_I	ORF1ab	1001	SRR14391690	3267	C	T	0,995231	2021-04-08	United States
ORF1ab_1708_D	ORF1ab	1708	SRR14391690	5388	C	A	0,995935	2021-04-08	United States
ORF1ab_2230_T	ORF1ab	2230	SRR14391690	6954	T	C	0,989676	2021-04-08	United States
ORF1ab_3674_NA	ORF1ab	3674	SRR14391690	11287	G	-TCTGGTTTT	0,994104	2021-04-08	United States
ORF1ab_314_L	ORF1ab	314	SRR14391690	14408	C	T	1	2021-04-08	United States
S_68_NA	S	68	SRR14391690	21764	A	-TACATG	0,992114	2021-04-08	United States
S_98_F	S	98	SRR14391690	21855	C	T	0,995334	2021-04-08	United States
S_138_H	S	138	SRR14391690	21974	G	C	0,992343	2021-04-08	United States
S_143_NA	S	143	SRR14391690	21990	T	-TTA	0,992459	2021-04-08	United States
S_501_Y	S	501	SRR14391690	23063	A	T	1	2021-04-08	United States
S_570_D	S	570	SRR14391690	23271	C	A	0,997435	2021-04-08	United States
S_614_G	S	614	SRR14391690	23403	A	G	0,999278	2021-04-08	United States
S_681_H	S	681	SRR14391690	23604	C	A	0,994129	2021-04-08	United States
S_716_I	S	716	SRR14391690	23709	C	T	0,992063	2021-04-08	United States
S_732_I	S	732	SRR14391690	23757	C	T	0,994175	2021-04-08	United States
S_982_A	S	982	SRR14391690	24506	T	G	0,997035	2021-04-08	United States
S_1118_H	S	1118	SRR14391690	24914	G	C	0,991304	2021-04-08	United States
ORF8_27_*	ORF8	27	SRR14391690	27972	C	T	1	2021-04-08	United States
ORF8_52_I	ORF8	52	SRR14391690	28048	G	T	1	2021-04-08	United States
ORF8_73_C	ORF8	73	SRR14391690	28111	A	G	0,999245	2021-04-08	United States
N_3_H	N	3	SRR14391690	28280	G	C	0,998314	2021-04-08	United States
N_3_V	N	3	SRR14391690	28281	A	T	0,999437	2021-04-08	United States
N_3_E	N	3	SRR14391690	28282	T	A	0,997755	2021-04-08	United States
N_203_K	N	203	SRR14391690	28881	G	A	0,999285	2021-04-08	United States
N_204_R	N	204	SRR14391690	28883	G	C	0,999762	2021-04-08	United States
N_235_F	N	235	SRR14391690	28977	C	T	0,999294	2021-04-08	United States
ORF1ab_1001_I	ORF1ab	1001	SRR14391691	3267	C	T	1	2021-04-08	United States
ORF1ab_1708_D	ORF1ab	1708	SRR14391691	5388	C	A	1	2021-04-08	United States
ORF1ab_2230_T	ORF1ab	2230	SRR14391691	6954	T	C	1	2021-04-08	United States
ORF1ab_2345_V	ORF1ab	2345	SRR14391691	7299	C	T	1	2021-04-08	United States
ORF1ab_2379_V	ORF1ab	2379	SRR14391691	7401	C	T	0,198397	2021-04-08	United States
ORF1ab_3674_NA	ORF1ab	3674	SRR14391691	11287	G	-TCTGGTTTT	0,993701	2021-04-08	United States
ORF1ab_314_L	ORF1ab	314	SRR14391691	14408	C	T	1	2021-04-08	United States
ORF1ab_2256_S	ORF1ab	2256	SRR14391691	20233	C	T	1	2021-04-08	United States
S_68_NA	S	68	SRR14391691	21764	A	-TACATG	1	2021-04-08	United States
S_143_NA	S	143	SRR14391691	21990	T	-TTA	0,995161	2021-04-08	United States
S_501_Y	S	501	SRR14391691	23063	A	T	1	2021-04-08	United States
S_570_D	S	570	SRR14391691	23271	C	A	1	2021-04-08	United States
S_614_G	S	614	SRR14391691	23403	A	G	1	2021-04-08	United States
S_681_H	S	681	SRR14391691	23604	C	A	1	2021-04-08	United States
S_716_I	S	716	SRR14391691	23709	C	T	1	2021-04-08	United States
S_982_A	S	982	SRR14391691	24506	T	G	1	2021-04-08	United States
S_1118_H	S	1118	SRR14391691	24914	G	C	1	2021-04-08	United States
ORF8_27_*	ORF8	27	SRR14391691	27972	C	T	1	2021-04-08	United States
ORF8_52_I	ORF8	52	SRR14391691	28048	G	T	1	2021-04-08	United States
ORF8_68_*	ORF8	68	SRR14391691	28095	A	T	0,996337	2021-04-08	United States
ORF8_73_C	ORF8	73	SRR14391691	28111	A	G	0,997358	2021-04-08	United States
ORF8_119_NA	ORF8	119	SRR14391691	28250	T	+CTG	0,053443	2021-04-08	United States
ORF8_120_NA	ORF8	120	SRR14391691	28253	C	-A	0,053443	2021-04-08	United States
N_3_H	N	3	SRR14391691	28280	G	C	1	2021-04-08	United States
N_3_V	N	3	SRR14391691	28281	A	T	1	2021-04-08	United States
N_3_E	N	3	SRR14391691	28282	T	A	1	2021-04-08	United States
N_202_C	N	202	SRR14391691	28877	A	T	0,999269	2021-04-08	United States
N_202_T	N	202	SRR14391691	28878	G	C	1	2021-04-08	United States
N_203_K	N	203	SRR14391691	28881	G	A	0,999271	2021-04-08	United States
N_204_R	N	204	SRR14391691	28883	G	C	1	2021-04-08	United States
N_235_F	N	235	SRR14391691	28977	C	T	1	2021-04-08	United States
ORF1ab_1001_I	ORF1ab	1001	SRR14391692	3267	C	T	0,99912	2021-04-08	United States
ORF1ab_1708_D	ORF1ab	1708	SRR14391692	5388	C	A	1	2021-04-08	United States
ORF1ab_2230_T	ORF1ab	2230	SRR14391692	6954	T	C	1	2021-04-08	United States
ORF1ab_3674_NA	ORF1ab	3674	SRR14391692	11287	G	-TCTGGTTTT	0,99633	2021-04-08	United States
ORF1ab_218_L	ORF1ab	218	SRR14391692	14120	C	T	1	2021-04-08	United States
ORF1ab_314_L	ORF1ab	314	SRR14391692	14408	C	T	1	2021-04-08	United States
ORF1ab_1975_S	ORF1ab	1975	SRR14391692	19390	C	T	0,994403	2021-04-08	United States
S_68_NA	S	68	SRR14391692	21764	A	-TACATG	0,997076	2021-04-08	United States
S_143_NA	S	143	SRR14391692	21990	T	-TTA	0,996296	2021-04-08	United States
S_501_Y	S	501	SRR14391692	23063	A	T	1	2021-04-08	United States
S_570_D	S	570	SRR14391692	23271	C	A	0,999637	2021-04-08	United States
S_614_G	S	614	SRR14391692	23403	A	G	0,998941	2021-04-08	United States
S_681_H	S	681	SRR14391692	23604	C	A	0,998934	2021-04-08	United States
S_716_I	S	716	SRR14391692	23709	C	T	1	2021-04-08	United States
S_982_A	S	982	SRR14391692	24506	T	G	0,999586	2021-04-08	United States
S_1118_H	S	1118	SRR14391692	24914	G	C	0,999071	2021-04-08	United States
ORF8_27_*	ORF8	27	SRR14391692	27972	C	T	1	2021-04-08	United States
ORF8_52_I	ORF8	52	SRR14391692	28048	G	T	0,997758	2021-04-08	United States
ORF8_68_*	ORF8	68	SRR14391692	28095	A	T	1	2021-04-08	United States
ORF8_72_H	ORF8	72	SRR14391692	28109	G	T	0,99186	2021-04-08	United States
ORF8_73_C	ORF8	73	SRR14391692	28111	A	G	1	2021-04-08	United States
N_3_H	N	3	SRR14391692	28280	G	C	0,999334	2021-04-08	United States
N_3_V	N	3	SRR14391692	28281	A	T	1	2021-04-08	United States
N_3_E	N	3	SRR14391692	28282	T	A	1	2021-04-08	United States
N_203_K	N	203	SRR14391692	28881	G	A	1	2021-04-08	United States
N_204_R	N	204	SRR14391692	28883	G	C	0,999595	2021-04-08	United States
N_235_F	N	235	SRR14391692	28977	C	T	0,999598	2021-04-08	United States
ORF1ab_682_I	ORF1ab	682	SRR14391693	2309	G	A	0,997487	2021-04-08	United States
ORF1ab_1001_I	ORF1ab	1001	SRR14391693	3267	C	T	1	2021-04-08	United States
ORF1ab_1708_D	ORF1ab	1708	SRR14391693	5388	C	A	0,998647	2021-04-08	United States
ORF1ab_2230_T	ORF1ab	2230	SRR14391693	6954	T	C	1	2021-04-08	United States
ORF1ab_2259_I	ORF1ab	2259	SRR14391693	7042	G	T	0,991174	2021-04-08	United States
ORF1ab_3674_NA	ORF1ab	3674	SRR14391693	11287	G	-TCTGGTTTT	0,990036	2021-04-08	United States
ORF1ab_218_L	ORF1ab	218	SRR14391693	14120	C	T	0,997326	2021-04-08	United States
ORF1ab_314_L	ORF1ab	314	SRR14391693	14408	C	T	1	2021-04-08	United States
ORF1ab_1432_V	ORF1ab	1432	SRR14391693	17762	C	T	0,995261	2021-04-08	United States
ORF1ab_1701_F	ORF1ab	1701	SRR14391693	18568	C	T	0,995185	2021-04-08	United States
S_68_NA	S	68	SRR14391693	21764	A	-TACATG	0,994985	2021-04-08	United States
S_143_NA	S	143	SRR14391693	21990	T	-TTA	0,99196	2021-04-08	United States
S_501_Y	S	501	SRR14391693	23063	A	T	1	2021-04-08	United States
S_570_D	S	570	SRR14391693	23271	C	A	0,999501	2021-04-08	United States
S_614_G	S	614	SRR14391693	23403	A	G	1	2021-04-08	United States
S_681_H	S	681	SRR14391693	23604	C	A	0,998344	2021-04-08	United States
S_716_I	S	716	SRR14391693	23709	C	T	0,994915	2021-04-08	United States
S_982_A	S	982	SRR14391693	24506	T	G	0,998856	2021-04-08	United States
S_1118_H	S	1118	SRR14391693	24914	G	C	1	2021-04-08	United States
ORF8_27_*	ORF8	27	SRR14391693	27972	C	T	1	2021-04-08	United States
ORF8_52_I	ORF8	52	SRR14391693	28048	G	T	1	2021-04-08	United States
ORF8_68_*	ORF8	68	SRR14391693	28095	A	T	0,997717	2021-04-08	United States
ORF8_73_C	ORF8	73	SRR14391693	28111	A	G	1	2021-04-08	United States
N_3_H	N	3	SRR14391693	28280	G	C	0,999419	2021-04-08	United States
N_3_V	N	3	SRR14391693	28281	A	T	0,998256	2021-04-08	United States
N_3_E	N	3	SRR14391693	28282	T	A	0,999419	2021-04-08	United States
N_203_K	N	203	SRR14391693	28881	G	A	0,994723	2021-04-08	United States
N_204_R	N	204	SRR14391693	28883	G	C	0,997389	2021-04-08	United States
N_235_F	N	235	SRR14391693	28977	C	T	0,997183	2021-04-08	United States
ORF1ab_265_I	ORF1ab	265	SRR14391696	1059	C	T	1	2021-04-08	United States
ORF1ab_484_K	ORF1ab	484	SRR14391696	1716	C	A	0,998067	2021-04-08	United States
ORF1ab_798_N	ORF1ab	798	SRR14391696	2659	G	T	1	2021-04-08	United States
ORF1ab_1946_S	ORF1ab	1946	SRR14391696	6101	G	A	1	2021-04-08	United States
ORF1ab_3201_P	ORF1ab	3201	SRR14391696	9867	T	C	1	2021-04-08	United States
ORF1ab_3674_NA	ORF1ab	3674	SRR14391696	11287	G	-TCTGGTTTT	1	2021-04-08	United States
ORF1ab_3796_NA	ORF1ab	3796	SRR14391696	11651	C	+T	0,0710711	2021-04-08	United States
ORF1ab_314_L	ORF1ab	314	SRR14391696	14408	C	T	1	2021-04-08	United States
ORF1ab_1011_H	ORF1ab	1011	SRR14391696	16500	A	C	1	2021-04-08	United States
S_3_NA	S	3	SRR14391696	21569	G	+T	0,0591716	2021-04-08	United States
S_5_F	S	5	SRR14391696	21575	C	T	1	2021-04-08	United States
S_95_I	S	95	SRR14391696	21846	C	T	1	2021-04-08	United States
S_253_G	S	253	SRR14391696	22320	A	G	0,998711	2021-04-08	United States
S_477_N	S	477	SRR14391696	22992	G	A	1	2021-04-08	United States
S_614_G	S	614	SRR14391696	23403	A	G	0,998757	2021-04-08	United States
S_957_R	S	957	SRR14391696	24432	A	G	1	2021-04-08	United States
S_1260_N	S	1260	SRR14391696	25340	G	A	0,999157	2021-04-08	United States
ORF3a_42_L	ORF3a	42	SRR14391696	25517	C	T	0,998946	2021-04-08	United States
ORF3a_57_H	ORF3a	57	SRR14391696	25563	G	T	0,99947	2021-04-08	United States
ORF7a_116_F	ORF7a	116	SRR14391696	27739	C	T	1	2021-04-08	United States
ORF8_11_I	ORF8	11	SRR14391696	27925	C	T	0,996364	2021-04-08	United States
N_13_L	N	13	SRR14391696	28311	C	T	1	2021-04-08	United States
N_202_R	N	202	SRR14391696	28879	T	G	1	2021-04-08	United States
ORF1ab_372_T	ORF1ab	372	SRR14391698	1379	G	A	0,997361	2021-04-08	United States
ORF1ab_1001_I	ORF1ab	1001	SRR14391698	3267	C	T	1	2021-04-08	United States
ORF1ab_1708_D	ORF1ab	1708	SRR14391698	5388	C	A	1	2021-04-08	United States
ORF1ab_2144_NA	ORF1ab	2144	SRR14391698	6696	C	+T	0,0588235	2021-04-08	United States
ORF1ab_2230_T	ORF1ab	2230	SRR14391698	6954	T	C	1	2021-04-08	United States
ORF1ab_2950_S	ORF1ab	2950	SRR14391698	9113	C	T	0,990099	2021-04-08	United States
ORF1ab_3674_NA	ORF1ab	3674	SRR14391698	11287	G	-TCTGGTTTT	0,993086	2021-04-08	United States
ORF1ab_3966_R	ORF1ab	3966	SRR14391698	12162	A	G	0,994635	2021-04-08	United States
ORF1ab_88_V	ORF1ab	88	SRR14391698	13730	C	T	0,995742	2021-04-08	United States
ORF1ab_314_L	ORF1ab	314	SRR14391698	14408	C	T	1	2021-04-08	United States
ORF1ab_1383_R	ORF1ab	1383	SRR14391698	17615	A	G	0,994245	2021-04-08	United States
ORF1ab_2557_R	ORF1ab	2557	SRR14391698	21137	A	G	0,994989	2021-04-08	United States
S_68_NA	S	68	SRR14391698	21764	A	-TACATG	0,996283	2021-04-08	United States
S_143_NA	S	143	SRR14391698	21990	T	-TTA	1	2021-04-08	United States
S_501_Y	S	501	SRR14391698	23063	A	T	0,998423	2021-04-08	United States
S_570_D	S	570	SRR14391698	23271	C	A	0,999641	2021-04-08	United States
S_614_G	S	614	SRR14391698	23403	A	G	0,999651	2021-04-08	United States
S_681_H	S	681	SRR14391698	23604	C	A	1	2021-04-08	United States
S_716_I	S	716	SRR14391698	23709	C	T	1	2021-04-08	United States
S_982_A	S	982	SRR14391698	24506	T	G	0,99891	2021-04-08	United States
S_1118_H	S	1118	SRR14391698	24914	G	C	1	2021-04-08	United States
S_1191_N	S	1191	SRR14391698	25135	G	T	0,997386	2021-04-08	United States
ORF8_27_*	ORF8	27	SRR14391698	27972	C	T	1	2021-04-08	United States
ORF8_52_I	ORF8	52	SRR14391698	28048	G	T	1	2021-04-08	United States
ORF8_73_C	ORF8	73	SRR14391698	28111	A	G	1	2021-04-08	United States
N_3_H	N	3	SRR14391698	28280	G	C	0,999626	2021-04-08	United States
N_3_V	N	3	SRR14391698	28281	A	T	0,999251	2021-04-08	United States
N_3_E	N	3	SRR14391698	28282	T	A	0,999626	2021-04-08	United States
N_203_K	N	203	SRR14391698	28881	G	A	1	2021-04-08	United States
N_204_R	N	204	SRR14391698	28883	G	C	1	2021-04-08	United States
N_235_F	N	235	SRR14391698	28977	C	T	0,999053	2021-04-08	United States
ORF1ab_265_I	ORF1ab	265	SRR14391700	1059	C	T	0,989071	2021-04-08	United States
ORF1ab_591_V	ORF1ab	591	SRR14391700	2037	C	T	0,996533	2021-04-08	United States
ORF1ab_1679_S	ORF1ab	1679	SRR14391700	5300	G	T	0,976864	2021-04-08	United States
ORF1ab_3162_E	ORF1ab	3162	SRR14391700	9749	A	G	0,989362	2021-04-08	United States
ORF1ab_3201_P	ORF1ab	3201	SRR14391700	9867	T	C	0,990099	2021-04-08	United States
ORF1ab_3209_V	ORF1ab	3209	SRR14391700	9891	C	T	0,993569	2021-04-08	United States
ORF1ab_3674_NA	ORF1ab	3674	SRR14391700	11287	G	-TCTGGTTTT	0,997992	2021-04-08	United States
ORF1ab_3847_I	ORF1ab	3847	SRR14391700	11804	G	A	0,997494	2021-04-08	United States
ORF1ab_314_L	ORF1ab	314	SRR14391700	14408	C	T	1	2021-04-08	United States
ORF1ab_1256_V	ORF1ab	1256	SRR14391700	17233	A	G	0,982601	2021-04-08	United States
S_157_S	S	157	SRR14391700	22032	T	C	0,996985	2021-04-08	United States
S_452_R	S	452	SRR14391700	22917	T	G	0,994232	2021-04-08	United States
S_614_G	S	614	SRR14391700	23403	A	G	0,999559	2021-04-08	United States
S_859_N	S	859	SRR14391700	24138	C	A	0,993151	2021-04-08	United States
S_950_H	S	950	SRR14391700	24410	G	C	0,979545	2021-04-08	United States
ORF3a_42_L	ORF3a	42	SRR14391700	25517	C	T	0,991944	2021-04-08	United States
ORF3a_57_H	ORF3a	57	SRR14391700	25563	G	T	0,996914	2021-04-08	United States
ORF3a_104_L	ORF3a	104	SRR14391700	25703	C	T	0,989739	2021-04-08	United States
ORF6_33_NA	ORF6	33	SRR14391700	27299	T	+AACTGCGAGCTCCGCGGCG	0,938636	2021-04-08	United States
N_205_I	N	205	SRR14391700	28887	C	T	0,995797	2021-04-08	United States
N_234_I	N	234	SRR14391700	28975	G	A	0,995837	2021-04-08	United States
ORF1ab_207_L	ORF1ab	207	SRR14391702	885	G	T	1	2021-04-06	United States
ORF1ab_1001_I	ORF1ab	1001	SRR14391702	3267	C	T	1	2021-04-06	United States
ORF1ab_1220_L	ORF1ab	1220	SRR14391702	3924	C	T	1	2021-04-06	United States
ORF1ab_1708_D	ORF1ab	1708	SRR14391702	5388	C	A	1	2021-04-06	United States
ORF1ab_2230_T	ORF1ab	2230	SRR14391702	6954	T	C	1	2021-04-06	United States
ORF1ab_3674_NA	ORF1ab	3674	SRR14391702	11287	G	-TCTGGTTTT	0,994638	2021-04-06	United States
ORF1ab_3966_R	ORF1ab	3966	SRR14391702	12162	A	G	0,999468	2021-04-06	United States
ORF1ab_4175_I	ORF1ab	4175	SRR14391702	12789	C	T	0,999317	2021-04-06	United States
ORF1ab_142_Y	ORF1ab	142	SRR14391702	13892	G	A	0,436117	2021-04-06	United States
ORF1ab_314_L	ORF1ab	314	SRR14391702	14408	C	T	1	2021-04-06	United States
ORF1ab_1383_R	ORF1ab	1383	SRR14391702	17615	A	G	0,998927	2021-04-06	United States
ORF1ab_2557_R	ORF1ab	2557	SRR14391702	21137	A	G	1	2021-04-06	United States
S_16_F	S	16	SRR14391702	21608	G	T	1	2021-04-06	United States
S_68_NA	S	68	SRR14391702	21764	A	-TACATG	0,998459	2021-04-06	United States
S_143_NA	S	143	SRR14391702	21990	T	-TTA	0,997722	2021-04-06	United States
S_501_Y	S	501	SRR14391702	23063	A	T	1	2021-04-06	United States
S_570_D	S	570	SRR14391702	23271	C	A	1	2021-04-06	United States
S_614_G	S	614	SRR14391702	23403	A	G	0,999667	2021-04-06	United States
S_681_H	S	681	SRR14391702	23604	C	A	1	2021-04-06	United States
S_716_I	S	716	SRR14391702	23709	C	T	1	2021-04-06	United States
S_982_A	S	982	SRR14391702	24506	T	G	1	2021-04-06	United States
S_1118_H	S	1118	SRR14391702	24914	G	C	1	2021-04-06	United States
S_1191_N	S	1191	SRR14391702	25135	G	T	0,998217	2021-04-06	United States
ORF8_27_*	ORF8	27	SRR14391702	27972	C	T	1	2021-04-06	United States
ORF8_52_I	ORF8	52	SRR14391702	28048	G	T	1	2021-04-06	United States
ORF8_65_V	ORF8	65	SRR14391702	28087	C	T	1	2021-04-06	United States
ORF8_73_C	ORF8	73	SRR14391702	28111	A	G	0,999327	2021-04-06	United States
N_3_H	N	3	SRR14391702	28280	G	C	1	2021-04-06	United States
N_3_V	N	3	SRR14391702	28281	A	T	1	2021-04-06	United States
N_3_E	N	3	SRR14391702	28282	T	A	1	2021-04-06	United States
N_203_K	N	203	SRR14391702	28881	G	A	1	2021-04-06	United States
N_204_R	N	204	SRR14391702	28883	G	C	1	2021-04-06	United States
N_235_F	N	235	SRR14391702	28977	C	T	0,99973	2021-04-06	United States
ORF1ab_885_S	ORF1ab	885	SRR14391703	2918	C	T	1	2021-04-07	United States
ORF1ab_1001_I	ORF1ab	1001	SRR14391703	3267	C	T	1	2021-04-07	United States
ORF1ab_1314_V	ORF1ab	1314	SRR14391703	4206	C	T	0,999397	2021-04-07	United States
ORF1ab_1708_D	ORF1ab	1708	SRR14391703	5388	C	A	1	2021-04-07	United States
ORF1ab_2230_T	ORF1ab	2230	SRR14391703	6954	T	C	1	2021-04-07	United States
ORF1ab_3674_NA	ORF1ab	3674	SRR14391703	11287	G	-TCTGGTTTT	0,996203	2021-04-07	United States
ORF1ab_218_L	ORF1ab	218	SRR14391703	14120	C	T	1	2021-04-07	United States
ORF1ab_314_L	ORF1ab	314	SRR14391703	14408	C	T	1	2021-04-07	United States
ORF1ab_1975_S	ORF1ab	1975	SRR14391703	19390	C	T	1	2021-04-07	United States
S_68_NA	S	68	SRR14391703	21764	A	-TACATG	0,9992	2021-04-07	United States
S_143_NA	S	143	SRR14391703	21990	T	-TTA	0,989465	2021-04-07	United States
S_501_Y	S	501	SRR14391703	23063	A	T	0,999356	2021-04-07	United States
S_570_D	S	570	SRR14391703	23271	C	A	1	2021-04-07	United States
S_614_G	S	614	SRR14391703	23403	A	G	0,998802	2021-04-07	United States
S_681_H	S	681	SRR14391703	23604	C	A	0,998165	2021-04-07	United States
S_716_I	S	716	SRR14391703	23709	C	T	1	2021-04-07	United States
S_982_A	S	982	SRR14391703	24506	T	G	0,998489	2021-04-07	United States
S_1118_H	S	1118	SRR14391703	24914	G	C	1	2021-04-07	United States
ORF8_27_*	ORF8	27	SRR14391703	27972	C	T	1	2021-04-07	United States
ORF8_52_I	ORF8	52	SRR14391703	28048	G	T	1	2021-04-07	United States
ORF8_68_*	ORF8	68	SRR14391703	28095	A	T	1	2021-04-07	United States
ORF8_72_H	ORF8	72	SRR14391703	28109	G	T	1	2021-04-07	United States
ORF8_73_C	ORF8	73	SRR14391703	28111	A	G	1	2021-04-07	United States
N_3_H	N	3	SRR14391703	28280	G	C	0,998294	2021-04-07	United States
N_3_V	N	3	SRR14391703	28281	A	T	0,999145	2021-04-07	United States
N_3_E	N	3	SRR14391703	28282	T	A	0,999149	2021-04-07	United States
N_203_K	N	203	SRR14391703	28881	G	A	1	2021-04-07	United States
N_204_R	N	204	SRR14391703	28883	G	C	0,999539	2021-04-07	United States
N_235_F	N	235	SRR14391703	28977	C	T	0,999537	2021-04-07	United States
ORF1ab_192_S	ORF1ab	192	SRR14391704	839	G	A	0,996299	2021-04-07	United States
ORF1ab_903_T	ORF1ab	903	SRR14391704	2972	G	A	0,96732	2021-04-07	United States
ORF1ab_1001_I	ORF1ab	1001	SRR14391704	3267	C	T	1	2021-04-07	United States
ORF1ab_1708_D	ORF1ab	1708	SRR14391704	5388	C	A	1	2021-04-07	United States
ORF1ab_2230_T	ORF1ab	2230	SRR14391704	6954	T	C	0,999421	2021-04-07	United States
ORF1ab_2345_V	ORF1ab	2345	SRR14391704	7299	C	T	1	2021-04-07	United States
ORF1ab_3674_NA	ORF1ab	3674	SRR14391704	11287	G	-TCTGGTTTT	0,995816	2021-04-07	United States
ORF1ab_314_L	ORF1ab	314	SRR14391704	14408	C	T	1	2021-04-07	United States
ORF1ab_2635_H	ORF1ab	2635	SRR14391704	21372	G	T	0,995119	2021-04-07	United States
S_68_NA	S	68	SRR14391704	21764	A	-TACATG	0,991597	2021-04-07	United States
S_143_NA	S	143	SRR14391704	21990	T	-TTA	0,991379	2021-04-07	United States
S_501_Y	S	501	SRR14391704	23063	A	T	0,999071	2021-04-07	United States
S_570_D	S	570	SRR14391704	23271	C	A	0,998914	2021-04-07	United States
S_614_G	S	614	SRR14391704	23403	A	G	0,999646	2021-04-07	United States
S_681_H	S	681	SRR14391704	23604	C	A	1	2021-04-07	United States
S_716_I	S	716	SRR14391704	23709	C	T	1	2021-04-07	United States
S_982_A	S	982	SRR14391704	24506	T	G	0,998916	2021-04-07	United States
S_1118_H	S	1118	SRR14391704	24914	G	C	1	2021-04-07	United States
ORF8_27_*	ORF8	27	SRR14391704	27972	C	T	1	2021-04-07	United States
ORF8_52_I	ORF8	52	SRR14391704	28048	G	T	1	2021-04-07	United States
ORF8_68_*	ORF8	68	SRR14391704	28095	A	T	1	2021-04-07	United States
ORF8_73_C	ORF8	73	SRR14391704	28111	A	G	1	2021-04-07	United States
N_3_H	N	3	SRR14391704	28280	G	C	0,999693	2021-04-07	United States
N_3_V	N	3	SRR14391704	28281	A	T	1	2021-04-07	United States
N_3_E	N	3	SRR14391704	28282	T	A	1	2021-04-07	United States
N_202_C	N	202	SRR14391704	28877	A	T	0,999146	2021-04-07	United States
N_202_T	N	202	SRR14391704	28878	G	C	0,99932	2021-04-07	United States
N_203_K	N	203	SRR14391704	28881	G	A	0,99949	2021-04-07	United States
N_204_R	N	204	SRR14391704	28883	G	C	0,999492	2021-04-07	United States
N_235_F	N	235	SRR14391704	28977	C	T	0,999501	2021-04-07	United States
ORF1ab_1001_I	ORF1ab	1001	SRR14391706	3267	C	T	1	2021-04-08	United States
ORF1ab_1708_D	ORF1ab	1708	SRR14391706	5388	C	A	1	2021-04-08	United States
ORF1ab_2230_T	ORF1ab	2230	SRR14391706	6954	T	C	0,999246	2021-04-08	United States
ORF1ab_3674_NA	ORF1ab	3674	SRR14391706	11287	G	-TCTGGTTTT	0,995604	2021-04-08	United States
ORF1ab_314_L	ORF1ab	314	SRR14391706	14408	C	T	1	2021-04-08	United States
S_68_NA	S	68	SRR14391706	21764	A	-TACATG	0,998283	2021-04-08	United States
S_143_NA	S	143	SRR14391706	21990	T	-TTA	0,990443	2021-04-08	United States
S_501_Y	S	501	SRR14391706	23063	A	T	1	2021-04-08	United States
S_570_D	S	570	SRR14391706	23271	C	A	1	2021-04-08	United States
S_614_G	S	614	SRR14391706	23403	A	G	0,999464	2021-04-08	United States
S_681_H	S	681	SRR14391706	23604	C	A	0,996226	2021-04-08	United States
S_716_I	S	716	SRR14391706	23709	C	T	1	2021-04-08	United States
S_903_S	S	903	SRR14391706	24269	G	T	0,99106	2021-04-08	United States
S_982_A	S	982	SRR14391706	24506	T	G	1	2021-04-08	United States
S_1118_H	S	1118	SRR14391706	24914	G	C	1	2021-04-08	United States
ORF8_27_*	ORF8	27	SRR14391706	27972	C	T	1	2021-04-08	United States
ORF8_52_I	ORF8	52	SRR14391706	28048	G	T	1	2021-04-08	United States
ORF8_68_*	ORF8	68	SRR14391706	28095	A	T	0,996965	2021-04-08	United States
ORF8_73_C	ORF8	73	SRR14391706	28111	A	G	0,999225	2021-04-08	United States
N_3_H	N	3	SRR14391706	28280	G	C	0,999623	2021-04-08	United States
N_3_V	N	3	SRR14391706	28281	A	T	1	2021-04-08	United States
N_3_E	N	3	SRR14391706	28282	T	A	0,999248	2021-04-08	United States
N_202_C	N	202	SRR14391706	28877	A	T	0,99628	2021-04-08	United States
N_202_T	N	202	SRR14391706	28878	G	C	0,996633	2021-04-08	United States
N_203_K	N	203	SRR14391706	28881	G	A	0,999664	2021-04-08	United States
N_204_R	N	204	SRR14391706	28883	G	C	0,998992	2021-04-08	United States
N_235_F	N	235	SRR14391706	28977	C	T	0,998672	2021-04-08	United States
ORF1ab_110_Y	ORF1ab	110	SRR14391707	593	C	T	0,115108	2021-04-09	United States
ORF1ab_1001_I	ORF1ab	1001	SRR14391707	3267	C	T	0,999009	2021-04-09	United States
ORF1ab_1708_D	ORF1ab	1708	SRR14391707	5388	C	A	0,998487	2021-04-09	United States
ORF1ab_2105_F	ORF1ab	2105	SRR14391707	6578	C	T	0,996705	2021-04-09	United States
ORF1ab_2230_T	ORF1ab	2230	SRR14391707	6954	T	C	0,99866	2021-04-09	United States
ORF1ab_3674_NA	ORF1ab	3674	SRR14391707	11287	G	-TCTGGTTTT	0,989138	2021-04-09	United States
ORF1ab_3697_V	ORF1ab	3697	SRR14391707	11355	C	T	0,993335	2021-04-09	United States
ORF1ab_218_L	ORF1ab	218	SRR14391707	14120	C	T	0,994565	2021-04-09	United States
ORF1ab_314_L	ORF1ab	314	SRR14391707	14408	C	T	1	2021-04-09	United States
ORF1ab_1975_S	ORF1ab	1975	SRR14391707	19390	C	T	0,998739	2021-04-09	United States
S_68_NA	S	68	SRR14391707	21764	A	-TACATG	0,994924	2021-04-09	United States
S_143_NA	S	143	SRR14391707	21990	T	-TTA	0,99604	2021-04-09	United States
S_327_I	S	327	SRR14391707	22541	G	A	0,997863	2021-04-09	United States
S_501_Y	S	501	SRR14391707	23063	A	T	1	2021-04-09	United States
S_570_D	S	570	SRR14391707	23271	C	A	0,999511	2021-04-09	United States
S_614_G	S	614	SRR14391707	23403	A	G	1	2021-04-09	United States
S_681_H	S	681	SRR14391707	23604	C	A	0,998586	2021-04-09	United States
S_716_I	S	716	SRR14391707	23709	C	T	1	2021-04-09	United States
S_982_A	S	982	SRR14391707	24506	T	G	0,999559	2021-04-09	United States
S_1118_H	S	1118	SRR14391707	24914	G	C	1	2021-04-09	United States
ORF8_27_*	ORF8	27	SRR14391707	27972	C	T	1	2021-04-09	United States
ORF8_52_I	ORF8	52	SRR14391707	28048	G	T	1	2021-04-09	United States
ORF8_68_*	ORF8	68	SRR14391707	28095	A	T	1	2021-04-09	United States
ORF8_73_C	ORF8	73	SRR14391707	28111	A	G	0,998673	2021-04-09	United States
N_3_H	N	3	SRR14391707	28280	G	C	0,999481	2021-04-09	United States
N_3_V	N	3	SRR14391707	28281	A	T	0,998441	2021-04-09	United States
N_3_E	N	3	SRR14391707	28282	T	A	0,999482	2021-04-09	United States
N_203_K	N	203	SRR14391707	28881	G	A	0,999654	2021-04-09	United States
N_204_R	N	204	SRR14391707	28883	G	C	1	2021-04-09	United States
N_235_F	N	235	SRR14391707	28977	C	T	1	2021-04-09	United States
ORF1ab_661_S	ORF1ab	661	SRR14391709	2246	G	A	0,0825083	2021-04-08	United States
ORF1ab_671_V	ORF1ab	671	SRR14391709	2276	A	G	1	2021-04-08	United States
ORF1ab_1001_I	ORF1ab	1001	SRR14391709	3267	C	T	1	2021-04-08	United States
ORF1ab_1291_F	ORF1ab	1291	SRR14391709	4136	G	T	0,992814	2021-04-08	United States
ORF1ab_1708_D	ORF1ab	1708	SRR14391709	5388	C	A	1	2021-04-08	United States
ORF1ab_2230_T	ORF1ab	2230	SRR14391709	6954	T	C	1	2021-04-08	United States
ORF1ab_3674_NA	ORF1ab	3674	SRR14391709	11287	G	-TCTGGTTTT	0,99723	2021-04-08	United States
ORF1ab_314_L	ORF1ab	314	SRR14391709	14408	C	T	1	2021-04-08	United States
ORF1ab_2163_I	ORF1ab	2163	SRR14391709	19955	C	T	0,995648	2021-04-08	United States
S_68_NA	S	68	SRR14391709	21764	A	-TACATG	0,994824	2021-04-08	United States
S_143_NA	S	143	SRR14391709	21990	T	-TTA	0,993878	2021-04-08	United States
S_501_Y	S	501	SRR14391709	23063	A	T	0,999492	2021-04-08	United States
S_570_D	S	570	SRR14391709	23271	C	A	0,99765	2021-04-08	United States
S_614_G	S	614	SRR14391709	23403	A	G	0,999433	2021-04-08	United States
S_681_H	S	681	SRR14391709	23604	C	A	1	2021-04-08	United States
S_716_I	S	716	SRR14391709	23709	C	T	1	2021-04-08	United States
S_982_A	S	982	SRR14391709	24506	T	G	0,999097	2021-04-08	United States
S_1118_H	S	1118	SRR14391709	24914	G	C	0,998425	2021-04-08	United States
ORF3a_188_C	ORF3a	188	SRR14391709	25954	G	T	0,99275	2021-04-08	United States
ORF8_27_*	ORF8	27	SRR14391709	27972	C	T	1	2021-04-08	United States
ORF8_52_I	ORF8	52	SRR14391709	28048	G	T	1	2021-04-08	United States
ORF8_73_C	ORF8	73	SRR14391709	28111	A	G	0,998542	2021-04-08	United States
N_3_H	N	3	SRR14391709	28280	G	C	0,998235	2021-04-08	United States
N_3_V	N	3	SRR14391709	28281	A	T	0,99941	2021-04-08	United States
N_3_E	N	3	SRR14391709	28282	T	A	0,998234	2021-04-08	United States
N_14_C	N	14	SRR14391709	28313	C	T	0,991818	2021-04-08	United States
N_203_K	N	203	SRR14391709	28881	G	A	1	2021-04-08	United States
N_204_R	N	204	SRR14391709	28883	G	C	1	2021-04-08	United States
N_235_F	N	235	SRR14391709	28977	C	T	0,999088	2021-04-08	United States
ORF1ab_1001_I	ORF1ab	1001	SRR14391710	3267	C	T	1	2021-04-07	United States
ORF1ab_1708_D	ORF1ab	1708	SRR14391710	5388	C	A	1	2021-04-07	United States
ORF1ab_2230_T	ORF1ab	2230	SRR14391710	6954	T	C	1	2021-04-07	United States
ORF1ab_3674_NA	ORF1ab	3674	SRR14391710	11287	G	-TCTGGTTTT	0,988875	2021-04-07	United States
ORF1ab_3966_R	ORF1ab	3966	SRR14391710	12162	A	G	0,996965	2021-04-07	United States
ORF1ab_314_L	ORF1ab	314	SRR14391710	14408	C	T	1	2021-04-07	United States
ORF1ab_1383_R	ORF1ab	1383	SRR14391710	17615	A	G	0,997039	2021-04-07	United States
ORF1ab_2557_R	ORF1ab	2557	SRR14391710	21137	A	G	0,993421	2021-04-07	United States
S_68_NA	S	68	SRR14391710	21764	A	-TACATG	0,992042	2021-04-07	United States
S_143_NA	S	143	SRR14391710	21990	T	-TTA	0,996053	2021-04-07	United States
S_501_Y	S	501	SRR14391710	23063	A	T	0,999059	2021-04-07	United States
S_570_D	S	570	SRR14391710	23271	C	A	1	2021-04-07	United States
S_614_G	S	614	SRR14391710	23403	A	G	1	2021-04-07	United States
S_681_H	S	681	SRR14391710	23604	C	A	1	2021-04-07	United States
S_716_I	S	716	SRR14391710	23709	C	T	1	2021-04-07	United States
S_982_A	S	982	SRR14391710	24506	T	G	0,998894	2021-04-07	United States
S_1118_H	S	1118	SRR14391710	24914	G	C	1	2021-04-07	United States
S_1191_N	S	1191	SRR14391710	25135	G	T	0,995434	2021-04-07	United States
ORF8_27_*	ORF8	27	SRR14391710	27972	C	T	0,997333	2021-04-07	United States
ORF8_52_I	ORF8	52	SRR14391710	28048	G	T	1	2021-04-07	United States
ORF8_73_C	ORF8	73	SRR14391710	28111	A	G	1	2021-04-07	United States
N_3_H	N	3	SRR14391710	28280	G	C	0,999638	2021-04-07	United States
N_3_V	N	3	SRR14391710	28281	A	T	1	2021-04-07	United States
N_3_E	N	3	SRR14391710	28282	T	A	1	2021-04-07	United States
N_203_K	N	203	SRR14391710	28881	G	A	1	2021-04-07	United States
N_204_R	N	204	SRR14391710	28883	G	C	0,99937	2021-04-07	United States
N_235_F	N	235	SRR14391710	28977	C	T	0,998972	2021-04-07	United States
ORF1ab_671_V	ORF1ab	671	SRR14391711	2276	A	G	0,997494	2021-04-07	United States
ORF1ab_1001_I	ORF1ab	1001	SRR14391711	3267	C	T	0,99623	2021-04-07	United States
ORF1ab_1291_F	ORF1ab	1291	SRR14391711	4136	G	T	0,996346	2021-04-07	United States
ORF1ab_1708_D	ORF1ab	1708	SRR14391711	5388	C	A	0,994792	2021-04-07	United States
ORF1ab_2143_N	ORF1ab	2143	SRR14391711	6694	G	T	0,994536	2021-04-07	United States
ORF1ab_2230_T	ORF1ab	2230	SRR14391711	6954	T	C	0,997931	2021-04-07	United States
ORF1ab_3674_NA	ORF1ab	3674	SRR14391711	11287	G	-TCTGGTTTT	0,998094	2021-04-07	United States
ORF1ab_314_L	ORF1ab	314	SRR14391711	14408	C	T	1	2021-04-07	United States
S_68_NA	S	68	SRR14391711	21764	A	-TACATG	0,987793	2021-04-07	United States
S_143_NA	S	143	SRR14391711	21990	T	-TTA	0,983763	2021-04-07	United States
S_501_Y	S	501	SRR14391711	23063	A	T	0,996065	2021-04-07	United States
S_570_D	S	570	SRR14391711	23271	C	A	0,996061	2021-04-07	United States
S_614_G	S	614	SRR14391711	23403	A	G	0,999455	2021-04-07	United States
S_681_H	S	681	SRR14391711	23604	C	A	0,996933	2021-04-07	United States
S_716_I	S	716	SRR14391711	23709	C	T	0,99393	2021-04-07	United States
S_982_A	S	982	SRR14391711	24506	T	G	0,997539	2021-04-07	United States
S_1118_H	S	1118	SRR14391711	24914	G	C	0,99538	2021-04-07	United States
ORF3a_188_C	ORF3a	188	SRR14391711	25954	G	T	0,992954	2021-04-07	United States
ORF8_27_*	ORF8	27	SRR14391711	27972	C	T	0,996161	2021-04-07	United States
ORF8_52_I	ORF8	52	SRR14391711	28048	G	T	0,996016	2021-04-07	United States
ORF8_73_C	ORF8	73	SRR14391711	28111	A	G	0,996464	2021-04-07	United States
N_3_H	N	3	SRR14391711	28280	G	C	0,99465	2021-04-07	United States
N_3_V	N	3	SRR14391711	28281	A	T	0,996067	2021-04-07	United States
N_3_E	N	3	SRR14391711	28282	T	A	0,996434	2021-04-07	United States
N_14_C	N	14	SRR14391711	28313	C	T	0,995447	2021-04-07	United States
N_203_K	N	203	SRR14391711	28881	G	A	0,997921	2021-04-07	United States
N_204_R	N	204	SRR14391711	28883	G	C	0,997921	2021-04-07	United States
N_235_F	N	235	SRR14391711	28977	C	T	0,997621	2021-04-07	United States
ORF1ab_265_I	ORF1ab	265	SRR14391712	1059	C	T	0,996249	2021-04-07	United States
ORF1ab_3201_P	ORF1ab	3201	SRR14391712	9867	T	C	0,994495	2021-04-07	United States
ORF1ab_3674_NA	ORF1ab	3674	SRR14391712	11287	G	-TCTGGTTTT	0,988315	2021-04-07	United States
ORF1ab_314_L	ORF1ab	314	SRR14391712	14408	C	T	1	2021-04-07	United States
ORF1ab_1011_H	ORF1ab	1011	SRR14391712	16500	A	C	0,990155	2021-04-07	United States
S_3_NA	S	3	SRR14391712	21569	G	+T	0,0969734	2021-04-07	United States
S_5_F	S	5	SRR14391712	21575	C	T	0,99017	2021-04-07	United States
S_95_I	S	95	SRR14391712	21846	C	T	0,992431	2021-04-07	United States
S_143_NA	S	143	SRR14391712	21990	T	-TTA	0,15814	2021-04-07	United States
S_253_G	S	253	SRR14391712	22320	A	G	0,997154	2021-04-07	United States
S_484_K	S	484	SRR14391712	23012	G	A	0,994562	2021-04-07	United States
S_614_G	S	614	SRR14391712	23403	A	G	0,999456	2021-04-07	United States
S_701_V	S	701	SRR14391712	23664	C	T	0,995839	2021-04-07	United States
ORF3a_42_L	ORF3a	42	SRR14391712	25517	C	T	0,993501	2021-04-07	United States
ORF3a_57_H	ORF3a	57	SRR14391712	25563	G	T	0,9944	2021-04-07	United States
ORF8_11_I	ORF8	11	SRR14391712	27925	C	T	0,991379	2021-04-07	United States
N_199_L	N	199	SRR14391712	28869	C	T	0,997848	2021-04-07	United States
N_234_I	N	234	SRR14391712	28975	G	A	0,998268	2021-04-07	United States
ORF1ab_1001_I	ORF1ab	1001	SRR14391713	3267	C	T	1	2021-04-07	United States
ORF1ab_1708_D	ORF1ab	1708	SRR14391713	5388	C	A	1	2021-04-07	United States
ORF1ab_2230_T	ORF1ab	2230	SRR14391713	6954	T	C	1	2021-04-07	United States
ORF1ab_2726_Q	ORF1ab	2726	SRR14391713	8442	G	A	0,999333	2021-04-07	United States
ORF1ab_3674_NA	ORF1ab	3674	SRR14391713	11287	G	-TCTGGTTTT	0,994975	2021-04-07	United States
ORF1ab_218_L	ORF1ab	218	SRR14391713	14120	C	T	0,997734	2021-04-07	United States
ORF1ab_314_L	ORF1ab	314	SRR14391713	14408	C	T	1	2021-04-07	United States
ORF1ab_1975_S	ORF1ab	1975	SRR14391713	19390	C	T	0,993651	2021-04-07	United States
S_68_NA	S	68	SRR14391713	21764	A	-TACATG	0,990715	2021-04-07	United States
S_143_NA	S	143	SRR14391713	21990	T	-TTA	0,991477	2021-04-07	United States
S_501_Y	S	501	SRR14391713	23063	A	T	0,999286	2021-04-07	United States
S_570_D	S	570	SRR14391713	23271	C	A	0,999251	2021-04-07	United States
S_614_G	S	614	SRR14391713	23403	A	G	1	2021-04-07	United States
S_681_H	S	681	SRR14391713	23604	C	A	0,998384	2021-04-07	United States
S_716_I	S	716	SRR14391713	23709	C	T	0,998374	2021-04-07	United States
S_982_A	S	982	SRR14391713	24506	T	G	1	2021-04-07	United States
S_1118_H	S	1118	SRR14391713	24914	G	C	1	2021-04-07	United States
ORF8_27_*	ORF8	27	SRR14391713	27972	C	T	1	2021-04-07	United States
ORF8_52_I	ORF8	52	SRR14391713	28048	G	T	1	2021-04-07	United States
ORF8_68_*	ORF8	68	SRR14391713	28095	A	T	0,996661	2021-04-07	United States
ORF8_72_H	ORF8	72	SRR14391713	28109	G	T	0,994508	2021-04-07	United States
ORF8_73_C	ORF8	73	SRR14391713	28111	A	G	1	2021-04-07	United States
N_3_H	N	3	SRR14391713	28280	G	C	1	2021-04-07	United States
N_3_V	N	3	SRR14391713	28281	A	T	1	2021-04-07	United States
N_3_E	N	3	SRR14391713	28282	T	A	1	2021-04-07	United States
N_203_K	N	203	SRR14391713	28881	G	A	0,99905	2021-04-07	United States
N_204_R	N	204	SRR14391713	28883	G	C	1	2021-04-07	United States
N_235_F	N	235	SRR14391713	28977	C	T	1	2021-04-07	United States
N_362_I	N	362	SRR14391713	29358	C	T	0,98961	2021-04-07	United States
ORF1ab_1001_I	ORF1ab	1001	SRR14391714	3267	C	T	1	2021-04-05	United States
ORF1ab_1497_S	ORF1ab	1497	SRR14391714	4754	C	T	0,995243	2021-04-05	United States
ORF1ab_1551_T	ORF1ab	1551	SRR14391714	4917	T	C	0,996146	2021-04-05	United States
ORF1ab_1708_D	ORF1ab	1708	SRR14391714	5388	C	A	1	2021-04-05	United States
ORF1ab_2230_T	ORF1ab	2230	SRR14391714	6954	T	C	0,998963	2021-04-05	United States
ORF1ab_3674_NA	ORF1ab	3674	SRR14391714	11287	G	-TCTGGTTTT	0,992021	2021-04-05	United States
ORF1ab_218_L	ORF1ab	218	SRR14391714	14120	C	T	0,997698	2021-04-05	United States
ORF1ab_314_L	ORF1ab	314	SRR14391714	14408	C	T	1	2021-04-05	United States
ORF1ab_1975_S	ORF1ab	1975	SRR14391714	19390	C	T	1	2021-04-05	United States
S_68_NA	S	68	SRR14391714	21764	A	-TACATG	0,994012	2021-04-05	United States
S_143_NA	S	143	SRR14391714	21990	T	-TTA	0,998999	2021-04-05	United States
S_501_Y	S	501	SRR14391714	23063	A	T	1	2021-04-05	United States
S_570_D	S	570	SRR14391714	23271	C	A	0,999238	2021-04-05	United States
S_614_G	S	614	SRR14391714	23403	A	G	0,999264	2021-04-05	United States
S_681_H	S	681	SRR14391714	23604	C	A	1	2021-04-05	United States
S_716_I	S	716	SRR14391714	23709	C	T	1	2021-04-05	United States
S_982_A	S	982	SRR14391714	24506	T	G	0,999581	2021-04-05	United States
S_1118_H	S	1118	SRR14391714	24914	G	C	1	2021-04-05	United States
ORF8_27_*	ORF8	27	SRR14391714	27972	C	T	0,997543	2021-04-05	United States
ORF8_52_I	ORF8	52	SRR14391714	28048	G	T	1	2021-04-05	United States
ORF8_68_*	ORF8	68	SRR14391714	28095	A	T	1	2021-04-05	United States
ORF8_73_C	ORF8	73	SRR14391714	28111	A	G	0,998882	2021-04-05	United States
N_3_H	N	3	SRR14391714	28280	G	C	1	2021-04-05	United States
N_3_V	N	3	SRR14391714	28281	A	T	1	2021-04-05	United States
N_3_E	N	3	SRR14391714	28282	T	A	0,998583	2021-04-05	United States
N_203_K	N	203	SRR14391714	28881	G	A	1	2021-04-05	United States
N_204_R	N	204	SRR14391714	28883	G	C	0,99938	2021-04-05	United States
N_235_F	N	235	SRR14391714	28977	C	T	0,998794	2021-04-05	United States
ORF1ab_1001_I	ORF1ab	1001	SRR14391715	3267	C	T	0,995471	2021-04-03	United States
ORF1ab_1295_F	ORF1ab	1295	SRR14391715	4148	G	T	0,987567	2021-04-03	United States
ORF1ab_2030_P	ORF1ab	2030	SRR14391715	6353	T	C	0,973384	2021-04-03	United States
ORF1ab_2230_T	ORF1ab	2230	SRR14391715	6954	T	C	0,944882	2021-04-03	United States
ORF1ab_3674_NA	ORF1ab	3674	SRR14391715	11287	G	-TCTGGTTTT	0,992823	2021-04-03	United States
ORF1ab_218_L	ORF1ab	218	SRR14391715	14120	C	T	0,984211	2021-04-03	United States
ORF1ab_314_L	ORF1ab	314	SRR14391715	14408	C	T	1	2021-04-03	United States
S_5_F	S	5	SRR14391715	21575	C	T	0,0674847	2021-04-03	United States
S_68_NA	S	68	SRR14391715	21764	A	-TACATG	0,989986	2021-04-03	United States
S_144_NA	S	144	SRR14391715	21994	T	-TAC	0,988063	2021-04-03	United States
S_501_Y	S	501	SRR14391715	23063	A	T	0,983165	2021-04-03	United States
S_570_D	S	570	SRR14391715	23271	C	A	0,997558	2021-04-03	United States
S_614_G	S	614	SRR14391715	23403	A	G	0,998287	2021-04-03	United States
S_681_H	S	681	SRR14391715	23604	C	A	0,995434	2021-04-03	United States
S_716_I	S	716	SRR14391715	23709	C	T	0,99542	2021-04-03	United States
S_982_A	S	982	SRR14391715	24506	T	G	0,995982	2021-04-03	United States
S_1118_H	S	1118	SRR14391715	24914	G	C	0,993789	2021-04-03	United States
ORF7a_83_L	ORF7a	83	SRR14391715	27641	C	T	0,983051	2021-04-03	United States
ORF8_27_*	ORF8	27	SRR14391715	27972	C	T	0,966667	2021-04-03	United States
ORF8_52_I	ORF8	52	SRR14391715	28048	G	T	0,972603	2021-04-03	United States
ORF8_68_*	ORF8	68	SRR14391715	28095	A	T	0,967105	2021-04-03	United States
ORF8_73_C	ORF8	73	SRR14391715	28111	A	G	0,993206	2021-04-03	United States
N_3_H	N	3	SRR14391715	28280	G	C	0,993691	2021-04-03	United States
N_3_V	N	3	SRR14391715	28281	A	T	0,993704	2021-04-03	United States
N_3_E	N	3	SRR14391715	28282	T	A	0,993694	2021-04-03	United States
N_203_K	N	203	SRR14391715	28881	G	A	0,99921	2021-04-03	United States
N_204_R	N	204	SRR14391715	28883	G	C	0,999408	2021-04-03	United States
N_235_F	N	235	SRR14391715	28977	C	T	0,999221	2021-04-03	United States
N_322_I	N	322	SRR14391715	29239	G	T	0,998339	2021-04-03	United States
ORF1ab_1001_I	ORF1ab	1001	SRR14391717	3267	C	T	0,998162	2021-04-09	United States
ORF1ab_1708_D	ORF1ab	1708	SRR14391717	5388	C	A	1	2021-04-09	United States
ORF1ab_2230_T	ORF1ab	2230	SRR14391717	6954	T	C	1	2021-04-09	United States
ORF1ab_2615_I	ORF1ab	2615	SRR14391717	8109	C	T	1	2021-04-09	United States
ORF1ab_3353_R	ORF1ab	3353	SRR14391717	10323	A	G	0,998992	2021-04-09	United States
ORF1ab_3515_L	ORF1ab	3515	SRR14391717	10809	C	T	0,0812183	2021-04-09	United States
ORF1ab_3674_NA	ORF1ab	3674	SRR14391717	11287	G	-TCTGGTTTT	0,990854	2021-04-09	United States
ORF1ab_314_L	ORF1ab	314	SRR14391717	14408	C	T	0,998765	2021-04-09	United States
ORF1ab_1083_E	ORF1ab	1083	SRR14391717	16716	C	G	1	2021-04-09	United States
S_3_NA	S	3	SRR14391717	21569	G	+T	0,0845185	2021-04-09	United States
S_5_F	S	5	SRR14391717	21575	C	T	0,999139	2021-04-09	United States
S_68_NA	S	68	SRR14391717	21764	A	-TACATG	0,998906	2021-04-09	United States
S_143_NA	S	143	SRR14391717	21990	T	-TTA	0,994104	2021-04-09	United States
S_221_L	S	221	SRR14391717	22224	C	T	0,998755	2021-04-09	United States
S_501_Y	S	501	SRR14391717	23063	A	T	1	2021-04-09	United States
S_570_D	S	570	SRR14391717	23271	C	A	1	2021-04-09	United States
S_614_G	S	614	SRR14391717	23403	A	G	0,99738	2021-04-09	United States
S_681_H	S	681	SRR14391717	23604	C	A	1	2021-04-09	United States
S_716_I	S	716	SRR14391717	23709	C	T	1	2021-04-09	United States
S_982_A	S	982	SRR14391717	24506	T	G	1	2021-04-09	United States
S_1118_H	S	1118	SRR14391717	24914	G	C	0,998721	2021-04-09	United States
ORF3a_151_I	ORF3a	151	SRR14391717	25844	C	T	0,999097	2021-04-09	United States
ORF7a_62_*	ORF7a	62	SRR14391717	27577	C	T	1	2021-04-09	United States
ORF8_27_*	ORF8	27	SRR14391717	27972	C	T	1	2021-04-09	United States
ORF8_52_I	ORF8	52	SRR14391717	28048	G	T	1	2021-04-09	United States
ORF8_73_C	ORF8	73	SRR14391717	28111	A	G	0,999179	2021-04-09	United States
N_3_H	N	3	SRR14391717	28280	G	C	0,995602	2021-04-09	United States
N_3_V	N	3	SRR14391717	28281	A	T	0,997368	2021-04-09	United States
N_3_E	N	3	SRR14391717	28282	T	A	0,996488	2021-04-09	United States
N_203_K	N	203	SRR14391717	28881	G	A	1	2021-04-09	United States
N_204_R	N	204	SRR14391717	28883	G	C	0,997821	2021-04-09	United States
N_235_F	N	235	SRR14391717	28977	C	T	0,999281	2021-04-09	United States
ORF1ab_1188_L	ORF1ab	1188	SRR14391720	3828	C	T	1	2021-04-09	United States
ORF1ab_1795_Q	ORF1ab	1795	SRR14391720	5648	A	C	0,999517	2021-04-09	United States
ORF1ab_2055_S	ORF1ab	2055	SRR14391720	6428	C	T	0,999234	2021-04-09	United States
ORF1ab_2846_I	ORF1ab	2846	SRR14391720	8802	C	T	0,997988	2021-04-09	United States
ORF1ab_3674_NA	ORF1ab	3674	SRR14391720	11287	G	-TCTGGTTTT	0,997792	2021-04-09	United States
ORF1ab_314_L	ORF1ab	314	SRR14391720	14408	C	T	0,998729	2021-04-09	United States
ORF1ab_1264_D	ORF1ab	1264	SRR14391720	17259	G	T	0,998794	2021-04-09	United States
ORF1ab_1620_V	ORF1ab	1620	SRR14391720	18326	C	T	0,998453	2021-04-09	United States
S_18_F	S	18	SRR14391720	21614	C	T	1	2021-04-09	United States
S_20_N	S	20	SRR14391720	21621	C	A	1	2021-04-09	United States
S_26_S	S	26	SRR14391720	21638	C	T	1	2021-04-09	United States
S_138_Y	S	138	SRR14391720	21974	G	T	0,999265	2021-04-09	United States
S_190_S	S	190	SRR14391720	22132	G	T	0,996016	2021-04-09	United States
S_257_D	S	257	SRR14391720	22332	G	A	0,138958	2021-04-09	United States
S_417_T	S	417	SRR14391720	22812	A	C	0,998805	2021-04-09	United States
S_484_K	S	484	SRR14391720	23012	G	A	0,998769	2021-04-09	United States
S_501_Y	S	501	SRR14391720	23063	A	T	1	2021-04-09	United States
S_614_G	S	614	SRR14391720	23403	A	G	1	2021-04-09	United States
S_655_Y	S	655	SRR14391720	23525	C	T	1	2021-04-09	United States
S_1027_I	S	1027	SRR14391720	24642	C	T	1	2021-04-09	United States
S_1176_F	S	1176	SRR14391720	25088	G	T	1	2021-04-09	United States
ORF3a_253_P	ORF3a	253	SRR14391720	26149	T	C	1	2021-04-09	United States
ORF8_92_K	ORF8	92	SRR14391720	28167	G	A	0,999438	2021-04-09	United States
N_80_R	N	80	SRR14391720	28512	C	G	0,998701	2021-04-09	United States
N_202_C	N	202	SRR14391720	28877	A	T	0,999154	2021-04-09	United States
N_202_T	N	202	SRR14391720	28878	G	C	0,999158	2021-04-09	United States
N_203_K	N	203	SRR14391720	28881	G	A	0,998526	2021-04-09	United States
N_204_R	N	204	SRR14391720	28883	G	C	0,999369	2021-04-09	United States
ORF1ab_730_F	ORF1ab	730	SRR14391723	2453	C	T	1	2021-04-09	United States
ORF1ab_1001_I	ORF1ab	1001	SRR14391723	3267	C	T	0,997712	2021-04-09	United States
ORF1ab_1708_D	ORF1ab	1708	SRR14391723	5388	C	A	1	2021-04-09	United States
ORF1ab_2144_NA	ORF1ab	2144	SRR14391723	6696	C	+T	0,0586081	2021-04-09	United States
ORF1ab_2230_T	ORF1ab	2230	SRR14391723	6954	T	C	0,99845	2021-04-09	United States
ORF1ab_3674_NA	ORF1ab	3674	SRR14391723	11287	G	-TCTGGTTTT	1	2021-04-09	United States
ORF1ab_314_L	ORF1ab	314	SRR14391723	14408	C	T	1	2021-04-09	United States
S_68_NA	S	68	SRR14391723	21764	A	-TACATG	1	2021-04-09	United States
S_143_NA	S	143	SRR14391723	21990	T	-TTA	0,996737	2021-04-09	United States
S_299_I	S	299	SRR14391723	22458	C	T	1	2021-04-09	United States
S_501_Y	S	501	SRR14391723	23063	A	T	0,99705	2021-04-09	United States
S_570_D	S	570	SRR14391723	23271	C	A	1	2021-04-09	United States
S_614_G	S	614	SRR14391723	23403	A	G	0,999057	2021-04-09	United States
S_681_H	S	681	SRR14391723	23604	C	A	1	2021-04-09	United States
S_716_I	S	716	SRR14391723	23709	C	T	1	2021-04-09	United States
S_982_A	S	982	SRR14391723	24506	T	G	0,998802	2021-04-09	United States
S_1118_H	S	1118	SRR14391723	24914	G	C	1	2021-04-09	United States
ORF7b_43_V	ORF7b	43	SRR14391723	27883	C	T	1	2021-04-09	United States
ORF8_27_*	ORF8	27	SRR14391723	27972	C	T	0,99711	2021-04-09	United States
ORF8_52_I	ORF8	52	SRR14391723	28048	G	T	1	2021-04-09	United States
ORF8_73_C	ORF8	73	SRR14391723	28111	A	G	1	2021-04-09	United States
N_3_H	N	3	SRR14391723	28280	G	C	0,999128	2021-04-09	United States
N_3_V	N	3	SRR14391723	28281	A	T	1	2021-04-09	United States
N_3_E	N	3	SRR14391723	28282	T	A	1	2021-04-09	United States
N_203_K	N	203	SRR14391723	28881	G	A	1	2021-04-09	United States
N_204_R	N	204	SRR14391723	28883	G	C	1	2021-04-09	United States
N_235_F	N	235	SRR14391723	28977	C	T	0,999418	2021-04-09	United States
ORF1ab_1001_I	ORF1ab	1001	SRR14391724	3267	C	T	1	2021-04-09	United States
ORF1ab_1708_D	ORF1ab	1708	SRR14391724	5388	C	A	0,997449	2021-04-09	United States
ORF1ab_2144_NA	ORF1ab	2144	SRR14391724	6696	C	+T	0,0675991	2021-04-09	United States
ORF1ab_2230_T	ORF1ab	2230	SRR14391724	6954	T	C	1	2021-04-09	United States
ORF1ab_3674_NA	ORF1ab	3674	SRR14391724	11287	G	-TCTGGTTTT	0,990857	2021-04-09	United States
ORF1ab_3750_I	ORF1ab	3750	SRR14391724	11514	C	T	0,999126	2021-04-09	United States
ORF1ab_4087_I	ORF1ab	4087	SRR14391724	12525	C	T	1	2021-04-09	United States
ORF1ab_218_L	ORF1ab	218	SRR14391724	14120	C	T	1	2021-04-09	United States
ORF1ab_314_L	ORF1ab	314	SRR14391724	14408	C	T	1	2021-04-09	United States
ORF1ab_833_NA	ORF1ab	833	SRR14391724	15965	G	+T	0,0599214	2021-04-09	United States
S_68_NA	S	68	SRR14391724	21764	A	-TACATG	0,993895	2021-04-09	United States
S_143_NA	S	143	SRR14391724	21990	T	-TTA	0,989091	2021-04-09	United States
S_501_Y	S	501	SRR14391724	23063	A	T	1	2021-04-09	United States
S_570_D	S	570	SRR14391724	23271	C	A	0,999157	2021-04-09	United States
S_614_G	S	614	SRR14391724	23403	A	G	0,999174	2021-04-09	United States
S_616_S	S	616	SRR14391724	23409	A	G	1	2021-04-09	United States
S_681_H	S	681	SRR14391724	23604	C	A	1	2021-04-09	United States
S_716_I	S	716	SRR14391724	23709	C	T	1	2021-04-09	United States
S_982_A	S	982	SRR14391724	24506	T	G	0,997619	2021-04-09	United States
S_1118_H	S	1118	SRR14391724	24914	G	C	0,999322	2021-04-09	United States
ORF8_27_*	ORF8	27	SRR14391724	27972	C	T	1	2021-04-09	United States
ORF8_52_I	ORF8	52	SRR14391724	28048	G	T	1	2021-04-09	United States
ORF8_68_*	ORF8	68	SRR14391724	28095	A	T	0,997375	2021-04-09	United States
ORF8_73_C	ORF8	73	SRR14391724	28111	A	G	1	2021-04-09	United States
N_3_H	N	3	SRR14391724	28280	G	C	0,999652	2021-04-09	United States
N_3_V	N	3	SRR14391724	28281	A	T	0,997901	2021-04-09	United States
N_3_E	N	3	SRR14391724	28282	T	A	0,999304	2021-04-09	United States
N_203_K	N	203	SRR14391724	28881	G	A	0,999357	2021-04-09	United States
N_204_R	N	204	SRR14391724	28883	G	C	1	2021-04-09	United States
N_235_F	N	235	SRR14391724	28977	C	T	0,999339	2021-04-09	United States
N_260_NA	N	260	SRR14391724	29051	C	+A	0,0607735	2021-04-09	United States
N_364_L	N	364	SRR14391724	29364	C	T	0,142001	2021-04-09	United States
ORF1ab_246_G	ORF1ab	246	SRR14391725	1002	A	G	0,493421	2021-04-09	United States
ORF1ab_1001_I	ORF1ab	1001	SRR14391725	3267	C	T	0,997573	2021-04-09	United States
ORF1ab_1291_F	ORF1ab	1291	SRR14391725	4136	G	T	0,997436	2021-04-09	United States
ORF1ab_2055_L	ORF1ab	2055	SRR14391725	6429	C	T	0,60688	2021-04-09	United States
ORF1ab_2144_NA	ORF1ab	2144	SRR14391725	6696	C	+T	0,0681818	2021-04-09	United States
ORF1ab_2230_T	ORF1ab	2230	SRR14391725	6954	T	C	0,995595	2021-04-09	United States
ORF1ab_3674_NA	ORF1ab	3674	SRR14391725	11287	G	-TCTGGTTTT	0,992537	2021-04-09	United States
ORF1ab_4087_I	ORF1ab	4087	SRR14391725	12525	C	T	0,386617	2021-04-09	United States
ORF1ab_314_L	ORF1ab	314	SRR14391725	14408	C	T	1	2021-04-09	United States
ORF1ab_833_NA	ORF1ab	833	SRR14391725	15965	G	+T	0,0713597	2021-04-09	United States
S_3_NA	S	3	SRR14391725	21569	G	+T	0,0961538	2021-04-09	United States
S_5_F	S	5	SRR14391725	21575	C	T	0,5625	2021-04-09	United States
S_68_NA	S	68	SRR14391725	21764	A	-TACATG	0,980861	2021-04-09	United States
S_143_NA	S	143	SRR14391725	21990	T	-TTA	0,977324	2021-04-09	United States
S_501_Y	S	501	SRR14391725	23063	A	T	1	2021-04-09	United States
S_570_D	S	570	SRR14391725	23271	C	A	0,998999	2021-04-09	United States
S_614_G	S	614	SRR14391725	23403	A	G	0,998994	2021-04-09	United States
S_681_H	S	681	SRR14391725	23604	C	A	0,996226	2021-04-09	United States
S_716_I	S	716	SRR14391725	23709	C	T	0,996212	2021-04-09	United States
S_982_A	S	982	SRR14391725	24506	T	G	0,995962	2021-04-09	United States
S_1118_H	S	1118	SRR14391725	24914	G	C	1	2021-04-09	United States
ORF3a_188_C	ORF3a	188	SRR14391725	25954	G	T	1	2021-04-09	United States
ORF8_27_*	ORF8	27	SRR14391725	27972	C	T	1	2021-04-09	United States
ORF8_52_I	ORF8	52	SRR14391725	28048	G	T	1	2021-04-09	United States
ORF8_73_C	ORF8	73	SRR14391725	28111	A	G	1	2021-04-09	United States
N_3_H	N	3	SRR14391725	28280	G	C	1	2021-04-09	United States
N_3_V	N	3	SRR14391725	28281	A	T	1	2021-04-09	United States
N_3_E	N	3	SRR14391725	28282	T	A	0,997727	2021-04-09	United States
N_14_C	N	14	SRR14391725	28313	C	T	1	2021-04-09	United States
N_203_K	N	203	SRR14391725	28881	G	A	0,999449	2021-04-09	United States
N_204_R	N	204	SRR14391725	28883	G	C	1	2021-04-09	United States
N_235_F	N	235	SRR14391725	28977	C	T	0,997743	2021-04-09	United States
N_260_NA	N	260	SRR14391725	29051	C	+A	0,0690162	2021-04-09	United States
ORF1ab_671_V	ORF1ab	671	SRR14391726	2276	A	G	0,995455	2021-04-08	United States
ORF1ab_1001_I	ORF1ab	1001	SRR14391726	3267	C	T	1	2021-04-08	United States
ORF1ab_1291_F	ORF1ab	1291	SRR14391726	4136	G	T	0,998527	2021-04-08	United States
ORF1ab_1708_D	ORF1ab	1708	SRR14391726	5388	C	A	0,997207	2021-04-08	United States
ORF1ab_2143_N	ORF1ab	2143	SRR14391726	6694	G	T	1	2021-04-08	United States
ORF1ab_2230_T	ORF1ab	2230	SRR14391726	6954	T	C	0,99839	2021-04-08	United States
ORF1ab_3674_NA	ORF1ab	3674	SRR14391726	11287	G	-TCTGGTTTT	0,98741	2021-04-08	United States
ORF1ab_314_L	ORF1ab	314	SRR14391726	14408	C	T	1	2021-04-08	United States
ORF1ab_833_NA	ORF1ab	833	SRR14391726	15965	G	+T	0,0597729	2021-04-08	United States
S_68_NA	S	68	SRR14391726	21764	A	-TACATG	0,990724	2021-04-08	United States
S_143_NA	S	143	SRR14391726	21990	T	-TTA	0,992806	2021-04-08	United States
S_501_Y	S	501	SRR14391726	23063	A	T	0,998415	2021-04-08	United States
S_570_D	S	570	SRR14391726	23271	C	A	1	2021-04-08	United States
S_614_G	S	614	SRR14391726	23403	A	G	1	2021-04-08	United States
S_681_H	S	681	SRR14391726	23604	C	A	1	2021-04-08	United States
S_716_I	S	716	SRR14391726	23709	C	T	1	2021-04-08	United States
S_982_A	S	982	SRR14391726	24506	T	G	0,997604	2021-04-08	United States
S_1118_H	S	1118	SRR14391726	24914	G	C	1	2021-04-08	United States
ORF3a_188_C	ORF3a	188	SRR14391726	25954	G	T	0,998051	2021-04-08	United States
ORF8_27_*	ORF8	27	SRR14391726	27972	C	T	0,996599	2021-04-08	United States
ORF8_52_I	ORF8	52	SRR14391726	28048	G	T	0,99654	2021-04-08	United States
ORF8_73_C	ORF8	73	SRR14391726	28111	A	G	0,999029	2021-04-08	United States
N_3_H	N	3	SRR14391726	28280	G	C	1	2021-04-08	United States
N_3_V	N	3	SRR14391726	28281	A	T	1	2021-04-08	United States
N_3_E	N	3	SRR14391726	28282	T	A	0,998127	2021-04-08	United States
N_14_C	N	14	SRR14391726	28313	C	T	0,99814	2021-04-08	United States
N_203_K	N	203	SRR14391726	28881	G	A	0,998252	2021-04-08	United States
N_204_R	N	204	SRR14391726	28883	G	C	0,999418	2021-04-08	United States
N_235_F	N	235	SRR14391726	28977	C	T	0,997646	2021-04-08	United States
N_260_NA	N	260	SRR14391726	29051	C	+A	0,051857	2021-04-08	United States
ORF1ab_265_I	ORF1ab	265	SRR14391727	1059	C	T	0,999408	2021-04-08	United States
ORF1ab_438_I	ORF1ab	438	SRR14391727	1577	G	A	0,994595	2021-04-08	United States
ORF1ab_887_Y	ORF1ab	887	SRR14391727	2925	C	A	0,994975	2021-04-08	United States
ORF1ab_1612_L	ORF1ab	1612	SRR14391727	5100	C	T	0,990323	2021-04-08	United States
ORF1ab_1655_N	ORF1ab	1655	SRR14391727	5230	G	T	0,993399	2021-04-08	United States
ORF1ab_2144_NA	ORF1ab	2144	SRR14391727	6696	C	+T	0,0923077	2021-04-08	United States
ORF1ab_3353_R	ORF1ab	3353	SRR14391727	10323	A	G	0,999245	2021-04-08	United States
ORF1ab_3356_I	ORF1ab	3356	SRR14391727	10332	C	T	0,999228	2021-04-08	United States
ORF1ab_3674_NA	ORF1ab	3674	SRR14391727	11287	G	-TCTGGTTTT	0,997241	2021-04-08	United States
ORF1ab_4024_R	ORF1ab	4024	SRR14391727	12336	A	G	1	2021-04-08	United States
ORF1ab_314_L	ORF1ab	314	SRR14391727	14408	C	T	1	2021-04-08	United States
ORF1ab_833_NA	ORF1ab	833	SRR14391727	15965	G	+T	0,0571076	2021-04-08	United States
S_80_A	S	80	SRR14391727	21801	A	C	0,997308	2021-04-08	United States
S_215_G	S	215	SRR14391727	22206	A	G	0,997412	2021-04-08	United States
S_240_NA	S	240	SRR14391727	22280	A	-CTTTACTTG	0,994137	2021-04-08	United States
S_417_N	S	417	SRR14391727	22813	G	T	0,999311	2021-04-08	United States
S_484_K	S	484	SRR14391727	23012	G	A	0,995392	2021-04-08	United States
S_501_Y	S	501	SRR14391727	23063	A	T	0,99768	2021-04-08	United States
S_614_G	S	614	SRR14391727	23403	A	G	0,998229	2021-04-08	United States
S_701_V	S	701	SRR14391727	23664	C	T	0,99701	2021-04-08	United States
ORF3a_171_L	ORF3a	171	SRR14391727	25904	C	T	1	2021-04-08	United States
ORF3a_256_F	ORF3a	256	SRR14391727	26158	G	T	1	2021-04-08	United States
ORF3a_261_K	ORF3a	261	SRR14391727	26173	G	A	1	2021-04-08	United States
E_71_L	E	71	SRR14391727	26456	C	T	1	2021-04-08	United States
N_205_I	N	205	SRR14391727	28887	C	T	0,998729	2021-04-08	United States
ORF1ab_193_S	ORF1ab	193	SRR14391728	842	C	T	0,227778	2021-04-09	United States
ORF1ab_224_I	ORF1ab	224	SRR14391728	936	C	T	0,996571	2021-04-09	United States
ORF1ab_959_S	ORF1ab	959	SRR14391728	3140	C	T	1	2021-04-09	United States
ORF1ab_2144_NA	ORF1ab	2144	SRR14391728	6696	C	+T	0,0522876	2021-04-09	United States
ORF1ab_3255_I	ORF1ab	3255	SRR14391728	10029	C	T	1	2021-04-09	United States
ORF1ab_3618_V	ORF1ab	3618	SRR14391728	11117	A	G	1	2021-04-09	United States
ORF1ab_4175_I	ORF1ab	4175	SRR14391728	12789	C	T	1	2021-04-09	United States
ORF1ab_314_L	ORF1ab	314	SRR14391728	14408	C	T	1	2021-04-09	United States
ORF1ab_833_NA	ORF1ab	833	SRR14391728	15965	G	+T	0,0516474	2021-04-09	United States
S_478_K	S	478	SRR14391728	22995	C	A	1	2021-04-09	United States
S_614_G	S	614	SRR14391728	23403	A	G	0,996503	2021-04-09	United States
S_681_H	S	681	SRR14391728	23604	C	A	1	2021-04-09	United States
S_732_A	S	732	SRR14391728	23756	A	G	0,995708	2021-04-09	United States
ORF7a_71_L	ORF7a	71	SRR14391728	27604	G	T	1	2021-04-09	United States
N_203_K	N	203	SRR14391728	28881	G	A	0,999366	2021-04-09	United States
N_204_R	N	204	SRR14391728	28883	G	C	0,998733	2021-04-09	United States
N_260_NA	N	260	SRR14391728	29051	C	+A	0,0613057	2021-04-09	United States
ORF1ab_1001_I	ORF1ab	1001	SRR14391729	3267	C	T	0,998681	2021-04-08	United States
ORF1ab_1708_D	ORF1ab	1708	SRR14391729	5388	C	A	1	2021-04-08	United States
ORF1ab_2144_NA	ORF1ab	2144	SRR14391729	6696	C	+T	0,106928	2021-04-08	United States
ORF1ab_2230_T	ORF1ab	2230	SRR14391729	6954	T	C	0,99887	2021-04-08	United States
ORF1ab_3674_NA	ORF1ab	3674	SRR14391729	11287	G	-TCTGGTTTT	0,993958	2021-04-08	United States
ORF1ab_218_L	ORF1ab	218	SRR14391729	14120	C	T	0,999401	2021-04-08	United States
ORF1ab_314_L	ORF1ab	314	SRR14391729	14408	C	T	1	2021-04-08	United States
ORF1ab_833_NA	ORF1ab	833	SRR14391729	15965	G	+T	0,0988649	2021-04-08	United States
ORF1ab_1634_NA	ORF1ab	1634	SRR14391729	18368	G	+T	0,0507812	2021-04-08	United States
ORF1ab_1975_S	ORF1ab	1975	SRR14391729	19390	C	T	1	2021-04-08	United States
S_68_NA	S	68	SRR14391729	21764	A	-TACATG	0,996705	2021-04-08	United States
S_143_NA	S	143	SRR14391729	21990	T	-TTA	0,980707	2021-04-08	United States
S_327_I	S	327	SRR14391729	22541	G	A	0,998713	2021-04-08	United States
S_501_Y	S	501	SRR14391729	23063	A	T	1	2021-04-08	United States
S_570_D	S	570	SRR14391729	23271	C	A	0,999053	2021-04-08	United States
S_614_G	S	614	SRR14391729	23403	A	G	0,999066	2021-04-08	United States
S_681_H	S	681	SRR14391729	23604	C	A	0,995885	2021-04-08	United States
S_716_I	S	716	SRR14391729	23709	C	T	1	2021-04-08	United States
S_982_A	S	982	SRR14391729	24506	T	G	1	2021-04-08	United States
S_1118_H	S	1118	SRR14391729	24914	G	C	1	2021-04-08	United States
S_1162_S	S	1162	SRR14391729	25046	C	T	0,991468	2021-04-08	United States
ORF8_27_*	ORF8	27	SRR14391729	27972	C	T	0,997947	2021-04-08	United States
ORF8_52_I	ORF8	52	SRR14391729	28048	G	T	1	2021-04-08	United States
ORF8_68_*	ORF8	68	SRR14391729	28095	A	T	1	2021-04-08	United States
ORF8_73_C	ORF8	73	SRR14391729	28111	A	G	1	2021-04-08	United States
N_3_H	N	3	SRR14391729	28280	G	C	1	2021-04-08	United States
N_3_V	N	3	SRR14391729	28281	A	T	0,998162	2021-04-08	United States
N_3_E	N	3	SRR14391729	28282	T	A	0,999085	2021-04-08	United States
N_203_K	N	203	SRR14391729	28881	G	A	0,999367	2021-04-08	United States
N_204_R	N	204	SRR14391729	28883	G	C	1	2021-04-08	United States
N_235_F	N	235	SRR14391729	28977	C	T	1	2021-04-08	United States
N_260_NA	N	260	SRR14391729	29051	C	+A	0,0694444	2021-04-08	United States
ORF1ab_1001_I	ORF1ab	1001	SRR14391730	3267	C	T	1	2021-04-09	United States
ORF1ab_2230_T	ORF1ab	2230	SRR14391730	6954	T	C	0,995781	2021-04-09	United States
ORF1ab_3353_R	ORF1ab	3353	SRR14391730	10323	A	G	0,99708	2021-04-09	United States
ORF1ab_3674_NA	ORF1ab	3674	SRR14391730	11287	G	-TCTGGTTTT	0,993631	2021-04-09	United States
ORF1ab_3966_R	ORF1ab	3966	SRR14391730	12162	A	G	1	2021-04-09	United States
ORF1ab_314_L	ORF1ab	314	SRR14391730	14408	C	T	1	2021-04-09	United States
ORF1ab_833_NA	ORF1ab	833	SRR14391730	15965	G	+T	0,052717	2021-04-09	United States
ORF1ab_1383_R	ORF1ab	1383	SRR14391730	17615	A	G	0,998826	2021-04-09	United States
ORF1ab_2557_R	ORF1ab	2557	SRR14391730	21137	A	G	0,99802	2021-04-09	United States
S_68_NA	S	68	SRR14391730	21764	A	-TACATG	0,989474	2021-04-09	United States
S_143_NA	S	143	SRR14391730	21990	T	-TTA	0,983806	2021-04-09	United States
S_501_Y	S	501	SRR14391730	23063	A	T	0,997525	2021-04-09	United States
S_570_D	S	570	SRR14391730	23271	C	A	0,999318	2021-04-09	United States
S_614_G	S	614	SRR14391730	23403	A	G	0,998663	2021-04-09	United States
S_681_H	S	681	SRR14391730	23604	C	A	1	2021-04-09	United States
S_716_I	S	716	SRR14391730	23709	C	T	0,997389	2021-04-09	United States
S_982_A	S	982	SRR14391730	24506	T	G	1	2021-04-09	United States
S_1118_H	S	1118	SRR14391730	24914	G	C	1	2021-04-09	United States
S_1191_N	S	1191	SRR14391730	25135	G	T	0,996885	2021-04-09	United States
ORF3a_78_Y	ORF3a	78	SRR14391730	25624	C	T	1	2021-04-09	United States
ORF3a_185_E	ORF3a	185	SRR14391730	25945	C	G	0,999177	2021-04-09	United States
ORF7a_78_C	ORF7a	78	SRR14391730	27625	C	T	0,996198	2021-04-09	United States
ORF8_27_*	ORF8	27	SRR14391730	27972	C	T	1	2021-04-09	United States
ORF8_52_I	ORF8	52	SRR14391730	28048	G	T	1	2021-04-09	United States
ORF8_73_C	ORF8	73	SRR14391730	28111	A	G	0,99905	2021-04-09	United States
N_3_H	N	3	SRR14391730	28280	G	C	1	2021-04-09	United States
N_3_V	N	3	SRR14391730	28281	A	T	1	2021-04-09	United States
N_3_E	N	3	SRR14391730	28282	T	A	1	2021-04-09	United States
N_136_D	N	136	SRR14391730	28681	G	T	1	2021-04-09	United States
N_203_K	N	203	SRR14391730	28881	G	A	1	2021-04-09	United States
N_204_R	N	204	SRR14391730	28883	G	C	1	2021-04-09	United States
N_235_F	N	235	SRR14391730	28977	C	T	0,998116	2021-04-09	United States
ORF1ab_730_F	ORF1ab	730	SRR14391731	2453	C	T	0,992126	2021-04-09	United States
ORF1ab_1001_I	ORF1ab	1001	SRR14391731	3267	C	T	1	2021-04-09	United States
ORF1ab_1708_D	ORF1ab	1708	SRR14391731	5388	C	A	1	2021-04-09	United States
ORF1ab_2144_NA	ORF1ab	2144	SRR14391731	6696	C	+T	0,0980861	2021-04-09	United States
ORF1ab_2230_T	ORF1ab	2230	SRR14391731	6954	T	C	1	2021-04-09	United States
ORF1ab_3674_NA	ORF1ab	3674	SRR14391731	11287	G	-TCTGGTTTT	0,997006	2021-04-09	United States
ORF1ab_132_A	ORF1ab	132	SRR14391731	13861	A	G	0,271878	2021-04-09	United States
ORF1ab_314_L	ORF1ab	314	SRR14391731	14408	C	T	0,998344	2021-04-09	United States
S_68_NA	S	68	SRR14391731	21764	A	-TACATG	0,989201	2021-04-09	United States
S_98_F	S	98	SRR14391731	21855	C	T	1	2021-04-09	United States
S_138_H	S	138	SRR14391731	21974	G	C	1	2021-04-09	United States
S_143_NA	S	143	SRR14391731	21990	T	-TTA	0,984032	2021-04-09	United States
S_501_Y	S	501	SRR14391731	23063	A	T	0,998893	2021-04-09	United States
S_570_D	S	570	SRR14391731	23271	C	A	0,998736	2021-04-09	United States
S_614_G	S	614	SRR14391731	23403	A	G	1	2021-04-09	United States
S_681_H	S	681	SRR14391731	23604	C	A	1	2021-04-09	United States
S_716_I	S	716	SRR14391731	23709	C	T	1	2021-04-09	United States
S_982_A	S	982	SRR14391731	24506	T	G	0,998365	2021-04-09	United States
S_1118_H	S	1118	SRR14391731	24914	G	C	1	2021-04-09	United States
ORF8_27_*	ORF8	27	SRR14391731	27972	C	T	1	2021-04-09	United States
ORF8_52_I	ORF8	52	SRR14391731	28048	G	T	1	2021-04-09	United States
ORF8_73_C	ORF8	73	SRR14391731	28111	A	G	0,998077	2021-04-09	United States
N_3_H	N	3	SRR14391731	28280	G	C	0,997558	2021-04-09	United States
N_3_V	N	3	SRR14391731	28281	A	T	0,997561	2021-04-09	United States
N_3_E	N	3	SRR14391731	28282	T	A	0,997564	2021-04-09	United States
N_203_K	N	203	SRR14391731	28881	G	A	1	2021-04-09	United States
N_204_R	N	204	SRR14391731	28883	G	C	0,999283	2021-04-09	United States
N_235_F	N	235	SRR14391731	28977	C	T	0,999278	2021-04-09	United States
N_260_NA	N	260	SRR14391731	29051	C	+A	0,0523311	2021-04-09	United States
N_320_F	N	320	SRR14391731	29231	A	T	0,99903	2021-04-09	United States
ORF1ab_265_I	ORF1ab	265	SRR14391732	1059	C	T	0,997859	2021-04-09	United States
ORF1ab_2144_NA	ORF1ab	2144	SRR14391732	6696	C	+T	0,124317	2021-04-09	United States
ORF1ab_2535_L	ORF1ab	2535	SRR14391732	7869	C	T	0,0581093	2021-04-09	United States
ORF1ab_3201_P	ORF1ab	3201	SRR14391732	9867	T	C	1	2021-04-09	United States
ORF1ab_3674_NA	ORF1ab	3674	SRR14391732	11287	G	-TCTGGTTTT	0,986386	2021-04-09	United States
ORF1ab_4390_I	ORF1ab	4390	SRR14391732	13435	G	A	0,998571	2021-04-09	United States
ORF1ab_314_L	ORF1ab	314	SRR14391732	14408	C	T	1	2021-04-09	United States
ORF1ab_833_NA	ORF1ab	833	SRR14391732	15965	G	+T	0,131986	2021-04-09	United States
ORF1ab_1011_H	ORF1ab	1011	SRR14391732	16500	A	C	0,987705	2021-04-09	United States
ORF1ab_1634_NA	ORF1ab	1634	SRR14391732	18368	G	+T	0,0603175	2021-04-09	United States
ORF1ab_2514_I	ORF1ab	2514	SRR14391732	21008	C	T	1	2021-04-09	United States
S_3_NA	S	3	SRR14391732	21569	G	+T	0,0889423	2021-04-09	United States
S_5_F	S	5	SRR14391732	21575	C	T	1	2021-04-09	United States
S_95_I	S	95	SRR14391732	21846	C	T	1	2021-04-09	United States
S_253_G	S	253	SRR14391732	22320	A	G	0,999507	2021-04-09	United States
S_477_N	S	477	SRR14391732	22992	G	A	1	2021-04-09	United States
S_614_G	S	614	SRR14391732	23403	A	G	0,999066	2021-04-09	United States
S_957_R	S	957	SRR14391732	24432	A	G	0,997164	2021-04-09	United States
ORF3a_42_L	ORF3a	42	SRR14391732	25517	C	T	0,995463	2021-04-09	United States
ORF3a_57_H	ORF3a	57	SRR14391732	25563	G	T	0,998157	2021-04-09	United States
ORF7a_116_F	ORF7a	116	SRR14391732	27739	C	T	0,998848	2021-04-09	United States
ORF8_11_I	ORF8	11	SRR14391732	27925	C	T	1	2021-04-09	United States
N_13_L	N	13	SRR14391732	28311	C	T	0,997776	2021-04-09	United States
N_202_R	N	202	SRR14391732	28879	T	G	0,999044	2021-04-09	United States
N_260_NA	N	260	SRR14391732	29051	C	+A	0,0605346	2021-04-09	United States
ORF1ab_671_V	ORF1ab	671	SRR14391733	2276	A	G	1	2021-04-09	United States
ORF1ab_1001_I	ORF1ab	1001	SRR14391733	3267	C	T	0,998619	2021-04-09	United States
ORF1ab_1283_T	ORF1ab	1283	SRR14391733	4112	G	A	0,999215	2021-04-09	United States
ORF1ab_1291_F	ORF1ab	1291	SRR14391733	4136	G	T	0,999199	2021-04-09	United States
ORF1ab_2144_NA	ORF1ab	2144	SRR14391733	6696	C	+T	0,0757576	2021-04-09	United States
ORF1ab_2230_T	ORF1ab	2230	SRR14391733	6954	T	C	1	2021-04-09	United States
ORF1ab_3674_NA	ORF1ab	3674	SRR14391733	11287	G	-TCTGGTTTT	0,991004	2021-04-09	United States
ORF1ab_314_L	ORF1ab	314	SRR14391733	14408	C	T	1	2021-04-09	United States
S_68_NA	S	68	SRR14391733	21764	A	-TACATG	0,993827	2021-04-09	United States
S_143_NA	S	143	SRR14391733	21990	T	-TTA	0,984241	2021-04-09	United States
S_501_Y	S	501	SRR14391733	23063	A	T	1	2021-04-09	United States
S_570_D	S	570	SRR14391733	23271	C	A	1	2021-04-09	United States
S_614_G	S	614	SRR14391733	23403	A	G	0,999089	2021-04-09	United States
S_681_H	S	681	SRR14391733	23604	C	A	1	2021-04-09	United States
S_716_I	S	716	SRR14391733	23709	C	T	1	2021-04-09	United States
S_982_A	S	982	SRR14391733	24506	T	G	0,998624	2021-04-09	United States
S_1118_H	S	1118	SRR14391733	24914	G	C	1	2021-04-09	United States
ORF3a_188_C	ORF3a	188	SRR14391733	25954	G	T	0,998525	2021-04-09	United States
ORF8_27_*	ORF8	27	SRR14391733	27972	C	T	1	2021-04-09	United States
ORF8_52_I	ORF8	52	SRR14391733	28048	G	T	1	2021-04-09	United States
ORF8_67_F	ORF8	67	SRR14391733	28093	C	T	1	2021-04-09	United States
ORF8_73_C	ORF8	73	SRR14391733	28111	A	G	1	2021-04-09	United States
N_3_H	N	3	SRR14391733	28280	G	C	1	2021-04-09	United States
N_3_V	N	3	SRR14391733	28281	A	T	1	2021-04-09	United States
N_3_E	N	3	SRR14391733	28282	T	A	1	2021-04-09	United States
N_14_C	N	14	SRR14391733	28313	C	T	0,999395	2021-04-09	United States
N_203_K	N	203	SRR14391733	28881	G	A	0,99961	2021-04-09	United States
N_204_R	N	204	SRR14391733	28883	G	C	0,999221	2021-04-09	United States
N_235_F	N	235	SRR14391733	28977	C	T	0,999601	2021-04-09	United States
N_260_NA	N	260	SRR14391733	29051	C	+A	0,0511482	2021-04-09	United States
ORF1ab_1001_I	ORF1ab	1001	SRR14391734	3267	C	T	1	2021-04-09	United States
ORF1ab_1708_D	ORF1ab	1708	SRR14391734	5388	C	A	1	2021-04-09	United States
ORF1ab_2230_T	ORF1ab	2230	SRR14391734	6954	T	C	1	2021-04-09	United States
ORF1ab_2428_S	ORF1ab	2428	SRR14391734	7548	A	G	1	2021-04-09	United States
ORF1ab_3674_NA	ORF1ab	3674	SRR14391734	11287	G	-TCTGGTTTT	0,99639	2021-04-09	United States
ORF1ab_218_L	ORF1ab	218	SRR14391734	14120	C	T	1	2021-04-09	United States
ORF1ab_314_L	ORF1ab	314	SRR14391734	14408	C	T	1	2021-04-09	United States
ORF1ab_1975_S	ORF1ab	1975	SRR14391734	19390	C	T	0,984848	2021-04-09	United States
S_68_NA	S	68	SRR14391734	21764	A	-TACATG	1	2021-04-09	United States
S_143_NA	S	143	SRR14391734	21990	T	-TTA	0,990741	2021-04-09	United States
S_501_Y	S	501	SRR14391734	23063	A	T	1	2021-04-09	United States
S_570_D	S	570	SRR14391734	23271	C	A	0,998924	2021-04-09	United States
S_614_G	S	614	SRR14391734	23403	A	G	0,998951	2021-04-09	United States
S_681_H	S	681	SRR14391734	23604	C	A	1	2021-04-09	United States
S_716_I	S	716	SRR14391734	23709	C	T	0,997126	2021-04-09	United States
S_982_A	S	982	SRR14391734	24506	T	G	0,998795	2021-04-09	United States
S_1118_H	S	1118	SRR14391734	24914	G	C	0,997992	2021-04-09	United States
ORF8_27_*	ORF8	27	SRR14391734	27972	C	T	1	2021-04-09	United States
ORF8_52_I	ORF8	52	SRR14391734	28048	G	T	1	2021-04-09	United States
ORF8_68_*	ORF8	68	SRR14391734	28095	A	T	1	2021-04-09	United States
ORF8_73_C	ORF8	73	SRR14391734	28111	A	G	0,998792	2021-04-09	United States
N_3_H	N	3	SRR14391734	28280	G	C	0,998031	2021-04-09	United States
N_3_V	N	3	SRR14391734	28281	A	T	0,999017	2021-04-09	United States
N_3_E	N	3	SRR14391734	28282	T	A	0,999019	2021-04-09	United States
N_203_K	N	203	SRR14391734	28881	G	A	0,99764	2021-04-09	United States
N_204_R	N	204	SRR14391734	28883	G	C	1	2021-04-09	United States
N_235_F	N	235	SRR14391734	28977	C	T	1	2021-04-09	United States
ORF1ab_1001_I	ORF1ab	1001	SRR14391738	3267	C	T	1	2021-04-08	United States
ORF1ab_1708_D	ORF1ab	1708	SRR14391738	5388	C	A	1	2021-04-08	United States
ORF1ab_2144_NA	ORF1ab	2144	SRR14391738	6696	C	+T	0,0936768	2021-04-08	United States
ORF1ab_2230_T	ORF1ab	2230	SRR14391738	6954	T	C	1	2021-04-08	United States
ORF1ab_3674_NA	ORF1ab	3674	SRR14391738	11287	G	-TCTGGTTTT	0,98817	2021-04-08	United States
ORF1ab_218_L	ORF1ab	218	SRR14391738	14120	C	T	0,998991	2021-04-08	United States
ORF1ab_314_L	ORF1ab	314	SRR14391738	14408	C	T	0,999261	2021-04-08	United States
ORF1ab_833_NA	ORF1ab	833	SRR14391738	15965	G	+T	0,0993597	2021-04-08	United States
ORF1ab_1975_S	ORF1ab	1975	SRR14391738	19390	C	T	1	2021-04-08	United States
S_68_NA	S	68	SRR14391738	21764	A	-TACATG	0,991379	2021-04-08	United States
S_143_NA	S	143	SRR14391738	21990	T	-TTA	0,985267	2021-04-08	United States
S_501_Y	S	501	SRR14391738	23063	A	T	1	2021-04-08	United States
S_570_D	S	570	SRR14391738	23271	C	A	0,998802	2021-04-08	United States
S_614_G	S	614	SRR14391738	23403	A	G	0,997067	2021-04-08	United States
S_681_H	S	681	SRR14391738	23604	C	A	1	2021-04-08	United States
S_716_I	S	716	SRR14391738	23709	C	T	0,995868	2021-04-08	United States
S_982_A	S	982	SRR14391738	24506	T	G	1	2021-04-08	United States
S_1118_H	S	1118	SRR14391738	24914	G	C	0,99941	2021-04-08	United States
ORF8_27_*	ORF8	27	SRR14391738	27972	C	T	1	2021-04-08	United States
ORF8_52_I	ORF8	52	SRR14391738	28048	G	T	1	2021-04-08	United States
ORF8_68_*	ORF8	68	SRR14391738	28095	A	T	1	2021-04-08	United States
ORF8_73_C	ORF8	73	SRR14391738	28111	A	G	0,999504	2021-04-08	United States
N_3_H	N	3	SRR14391738	28280	G	C	1	2021-04-08	United States
N_3_V	N	3	SRR14391738	28281	A	T	1	2021-04-08	United States
N_3_E	N	3	SRR14391738	28282	T	A	0,998456	2021-04-08	United States
N_203_K	N	203	SRR14391738	28881	G	A	0,999706	2021-04-08	United States
N_204_R	N	204	SRR14391738	28883	G	C	0,998826	2021-04-08	United States
N_235_F	N	235	SRR14391738	28977	C	T	1	2021-04-08	United States
N_260_NA	N	260	SRR14391738	29051	C	+A	0,0672843	2021-04-08	United States
ORF1ab_265_I	ORF1ab	265	SRR14391739	1059	C	T	1	2021-04-08	United States
ORF1ab_1246_I	ORF1ab	1246	SRR14391739	4002	C	T	1	2021-04-08	United States
ORF1ab_1946_S	ORF1ab	1946	SRR14391739	6101	G	A	1	2021-04-08	United States
ORF1ab_2144_NA	ORF1ab	2144	SRR14391739	6696	C	+T	0,0894309	2021-04-08	United States
ORF1ab_3201_P	ORF1ab	3201	SRR14391739	9867	T	C	1	2021-04-08	United States
ORF1ab_3578_D	ORF1ab	3578	SRR14391739	10998	G	A	0,997963	2021-04-08	United States
ORF1ab_3674_NA	ORF1ab	3674	SRR14391739	11287	G	-TCTGGTTTT	0,991713	2021-04-08	United States
ORF1ab_314_L	ORF1ab	314	SRR14391739	14408	C	T	0,997159	2021-04-08	United States
ORF1ab_833_NA	ORF1ab	833	SRR14391739	15965	G	+T	0,0999083	2021-04-08	United States
ORF1ab_1213_Y	ORF1ab	1213	SRR14391739	17104	C	T	1	2021-04-08	United States
S_5_F	S	5	SRR14391739	21575	C	T	1	2021-04-08	United States
S_95_I	S	95	SRR14391739	21846	C	T	1	2021-04-08	United States
S_253_G	S	253	SRR14391739	22320	A	G	0,997758	2021-04-08	United States
S_477_N	S	477	SRR14391739	22992	G	A	1	2021-04-08	United States
S_614_G	S	614	SRR14391739	23403	A	G	1	2021-04-08	United States
S_957_R	S	957	SRR14391739	24432	A	G	0,999184	2021-04-08	United States
ORF3a_42_L	ORF3a	42	SRR14391739	25517	C	T	1	2021-04-08	United States
ORF3a_57_H	ORF3a	57	SRR14391739	25563	G	T	0,998628	2021-04-08	United States
ORF7a_116_F	ORF7a	116	SRR14391739	27739	C	T	1	2021-04-08	United States
ORF8_11_I	ORF8	11	SRR14391739	27925	C	T	1	2021-04-08	United States
N_13_L	N	13	SRR14391739	28311	C	T	1	2021-04-08	United States
N_202_R	N	202	SRR14391739	28879	T	G	0,999487	2021-04-08	United States
N_260_NA	N	260	SRR14391739	29051	C	+A	0,0662374	2021-04-08	United States
ORF1ab_1001_I	ORF1ab	1001	SRR14391740	3267	C	T	0,998812	2021-04-08	United States
ORF1ab_1708_D	ORF1ab	1708	SRR14391740	5388	C	A	1	2021-04-08	United States
ORF1ab_2144_NA	ORF1ab	2144	SRR14391740	6696	C	+T	0,0869565	2021-04-08	United States
ORF1ab_2230_T	ORF1ab	2230	SRR14391740	6954	T	C	1	2021-04-08	United States
ORF1ab_3674_NA	ORF1ab	3674	SRR14391740	11287	G	-TCTGGTTTT	0,993457	2021-04-08	United States
ORF1ab_218_L	ORF1ab	218	SRR14391740	14120	C	T	0,999201	2021-04-08	United States
ORF1ab_314_L	ORF1ab	314	SRR14391740	14408	C	T	1	2021-04-08	United States
ORF1ab_833_NA	ORF1ab	833	SRR14391740	15965	G	+T	0,104396	2021-04-08	United States
ORF1ab_1975_S	ORF1ab	1975	SRR14391740	19390	C	T	1	2021-04-08	United States
S_15_Y	S	15	SRR14391740	21606	G	A	0,927419	2021-04-08	United States
S_68_NA	S	68	SRR14391740	21764	A	-TACATG	0,993252	2021-04-08	United States
S_143_NA	S	143	SRR14391740	21990	T	-TTA	0,984273	2021-04-08	United States
S_501_Y	S	501	SRR14391740	23063	A	T	1	2021-04-08	United States
S_570_D	S	570	SRR14391740	23271	C	A	0,999301	2021-04-08	United States
S_614_G	S	614	SRR14391740	23403	A	G	0,999304	2021-04-08	United States
S_681_H	S	681	SRR14391740	23604	C	A	1	2021-04-08	United States
S_716_I	S	716	SRR14391740	23709	C	T	1	2021-04-08	United States
S_982_A	S	982	SRR14391740	24506	T	G	0,998303	2021-04-08	United States
S_1118_H	S	1118	SRR14391740	24914	G	C	0,999057	2021-04-08	United States
ORF7b_11_F	ORF7b	11	SRR14391740	27788	G	T	0,521569	2021-04-08	United States
ORF8_27_*	ORF8	27	SRR14391740	27972	C	T	1	2021-04-08	United States
ORF8_52_I	ORF8	52	SRR14391740	28048	G	T	1	2021-04-08	United States
ORF8_68_*	ORF8	68	SRR14391740	28095	A	T	1	2021-04-08	United States
ORF8_73_C	ORF8	73	SRR14391740	28111	A	G	0,999285	2021-04-08	United States
N_3_H	N	3	SRR14391740	28280	G	C	0,999248	2021-04-08	United States
N_3_V	N	3	SRR14391740	28281	A	T	0,999248	2021-04-08	United States
N_3_E	N	3	SRR14391740	28282	T	A	0,999249	2021-04-08	United States
N_203_K	N	203	SRR14391740	28881	G	A	0,999571	2021-04-08	United States
N_204_R	N	204	SRR14391740	28883	G	C	0,999571	2021-04-08	United States
N_235_F	N	235	SRR14391740	28977	C	T	0,998693	2021-04-08	United States
N_260_NA	N	260	SRR14391740	29051	C	+A	0,0645161	2021-04-08	United States
ORF1ab_1001_I	ORF1ab	1001	SRR14391741	3267	C	T	1	2021-04-08	United States
ORF1ab_1708_D	ORF1ab	1708	SRR14391741	5388	C	A	0,99798	2021-04-08	United States
ORF1ab_2144_NA	ORF1ab	2144	SRR14391741	6696	C	+T	0,0848564	2021-04-08	United States
ORF1ab_2230_T	ORF1ab	2230	SRR14391741	6954	T	C	1	2021-04-08	United States
ORF1ab_3674_NA	ORF1ab	3674	SRR14391741	11287	G	-TCTGGTTTT	0,994037	2021-04-08	United States
ORF1ab_218_L	ORF1ab	218	SRR14391741	14120	C	T	0,996822	2021-04-08	United States
ORF1ab_314_L	ORF1ab	314	SRR14391741	14408	C	T	1	2021-04-08	United States
ORF1ab_833_NA	ORF1ab	833	SRR14391741	15965	G	+T	0,0865229	2021-04-08	United States
ORF1ab_1975_S	ORF1ab	1975	SRR14391741	19390	C	T	1	2021-04-08	United States
S_68_NA	S	68	SRR14391741	21764	A	-TACATG	0,996194	2021-04-08	United States
S_143_NA	S	143	SRR14391741	21990	T	-TTA	0,981378	2021-04-08	United States
S_501_Y	S	501	SRR14391741	23063	A	T	1	2021-04-08	United States
S_570_D	S	570	SRR14391741	23271	C	A	0,998673	2021-04-08	United States
S_614_G	S	614	SRR14391741	23403	A	G	0,996159	2021-04-08	United States
S_681_H	S	681	SRR14391741	23604	C	A	0,997171	2021-04-08	United States
S_716_I	S	716	SRR14391741	23709	C	T	0,998573	2021-04-08	United States
S_982_A	S	982	SRR14391741	24506	T	G	1	2021-04-08	United States
S_1118_H	S	1118	SRR14391741	24914	G	C	0,998661	2021-04-08	United States
ORF8_27_*	ORF8	27	SRR14391741	27972	C	T	1	2021-04-08	United States
ORF8_52_I	ORF8	52	SRR14391741	28048	G	T	0,998175	2021-04-08	United States
ORF8_68_*	ORF8	68	SRR14391741	28095	A	T	1	2021-04-08	United States
ORF8_73_C	ORF8	73	SRR14391741	28111	A	G	0,998924	2021-04-08	United States
N_3_H	N	3	SRR14391741	28280	G	C	0,998756	2021-04-08	United States
N_3_V	N	3	SRR14391741	28281	A	T	0,999378	2021-04-08	United States
N_3_E	N	3	SRR14391741	28282	T	A	0,99814	2021-04-08	United States
N_203_K	N	203	SRR14391741	28881	G	A	1	2021-04-08	United States
N_204_R	N	204	SRR14391741	28883	G	C	0,999577	2021-04-08	United States
N_235_F	N	235	SRR14391741	28977	C	T	0,999129	2021-04-08	United States
N_260_NA	N	260	SRR14391741	29051	C	+A	0,062369	2021-04-08	United States
ORF1ab_265_I	ORF1ab	265	SRR14391742	1059	C	T	0,99591	2021-04-07	United States
ORF1ab_2144_NA	ORF1ab	2144	SRR14391742	6696	C	+T	0,0846774	2021-04-07	United States
ORF1ab_2977_I	ORF1ab	2977	SRR14391742	9195	C	T	0,998786	2021-04-07	United States
ORF1ab_3201_P	ORF1ab	3201	SRR14391742	9867	T	C	0,996805	2021-04-07	United States
ORF1ab_3674_NA	ORF1ab	3674	SRR14391742	11287	G	-TCTGGTTTT	0,997817	2021-04-07	United States
ORF1ab_314_L	ORF1ab	314	SRR14391742	14408	C	T	1	2021-04-07	United States
ORF1ab_833_NA	ORF1ab	833	SRR14391742	15965	G	+T	0,0578512	2021-04-07	United States
ORF1ab_1011_H	ORF1ab	1011	SRR14391742	16500	A	C	1	2021-04-07	United States
S_3_NA	S	3	SRR14391742	21569	G	+T	0,0782209	2021-04-07	United States
S_5_F	S	5	SRR14391742	21575	C	T	0,996997	2021-04-07	United States
S_95_I	S	95	SRR14391742	21846	C	T	1	2021-04-07	United States
S_253_G	S	253	SRR14391742	22320	A	G	0,998507	2021-04-07	United States
S_484_K	S	484	SRR14391742	23012	G	A	0,993874	2021-04-07	United States
S_614_G	S	614	SRR14391742	23403	A	G	1	2021-04-07	United States
S_701_V	S	701	SRR14391742	23664	C	T	1	2021-04-07	United States
ORF3a_42_L	ORF3a	42	SRR14391742	25517	C	T	0,998314	2021-04-07	United States
ORF3a_57_H	ORF3a	57	SRR14391742	25563	G	T	0,99914	2021-04-07	United States
ORF8_11_I	ORF8	11	SRR14391742	27925	C	T	1	2021-04-07	United States
N_20_L	N	20	SRR14391742	28332	C	T	1	2021-04-07	United States
N_199_L	N	199	SRR14391742	28869	C	T	0,999002	2021-04-07	United States
N_234_I	N	234	SRR14391742	28975	G	A	0,998984	2021-04-07	United States
N_260_NA	N	260	SRR14391742	29051	C	+A	0,0538922	2021-04-07	United States
ORF1ab_265_I	ORF1ab	265	SRR14391743	1059	C	T	0,999031	2021-04-07	United States
ORF1ab_1246_I	ORF1ab	1246	SRR14391743	4002	C	T	0,9984	2021-04-07	United States
ORF1ab_1946_S	ORF1ab	1946	SRR14391743	6101	G	A	1	2021-04-07	United States
ORF1ab_3201_P	ORF1ab	3201	SRR14391743	9867	T	C	1	2021-04-07	United States
ORF1ab_3578_D	ORF1ab	3578	SRR14391743	10998	G	A	0,997942	2021-04-07	United States
ORF1ab_3674_NA	ORF1ab	3674	SRR14391743	11287	G	-TCTGGTTTT	0,997475	2021-04-07	United States
ORF1ab_314_L	ORF1ab	314	SRR14391743	14408	C	T	1	2021-04-07	United States
ORF1ab_833_NA	ORF1ab	833	SRR14391743	15965	G	+T	0,0751295	2021-04-07	United States
ORF1ab_1213_Y	ORF1ab	1213	SRR14391743	17104	C	T	0,999377	2021-04-07	United States
S_3_NA	S	3	SRR14391743	21569	G	+T	0,115044	2021-04-07	United States
S_5_F	S	5	SRR14391743	21575	C	T	1	2021-04-07	United States
S_95_I	S	95	SRR14391743	21846	C	T	1	2021-04-07	United States
S_253_G	S	253	SRR14391743	22320	A	G	0,998855	2021-04-07	United States
S_477_N	S	477	SRR14391743	22992	G	A	1	2021-04-07	United States
S_614_G	S	614	SRR14391743	23403	A	G	0,998512	2021-04-07	United States
S_957_R	S	957	SRR14391743	24432	A	G	0,998937	2021-04-07	United States
ORF3a_42_L	ORF3a	42	SRR14391743	25517	C	T	0,998582	2021-04-07	United States
ORF3a_57_H	ORF3a	57	SRR14391743	25563	G	T	1	2021-04-07	United States
ORF7a_116_F	ORF7a	116	SRR14391743	27739	C	T	1	2021-04-07	United States
N_13_L	N	13	SRR14391743	28311	C	T	0,998826	2021-04-07	United States
N_202_R	N	202	SRR14391743	28879	T	G	0,999577	2021-04-07	United States
ORF1ab_1001_I	ORF1ab	1001	SRR14391745	3267	C	T	0,997957	2021-04-07	United States
ORF1ab_1708_D	ORF1ab	1708	SRR14391745	5388	C	A	1	2021-04-07	United States
ORF1ab_2144_NA	ORF1ab	2144	SRR14391745	6696	C	+T	0,144052	2021-04-07	United States
ORF1ab_2230_T	ORF1ab	2230	SRR14391745	6954	T	C	0,99751	2021-04-07	United States
ORF1ab_3674_NA	ORF1ab	3674	SRR14391745	11287	G	-TCTGGTTTT	0,993045	2021-04-07	United States
ORF1ab_218_L	ORF1ab	218	SRR14391745	14120	C	T	0,999068	2021-04-07	United States
ORF1ab_314_L	ORF1ab	314	SRR14391745	14408	C	T	1	2021-04-07	United States
ORF1ab_833_NA	ORF1ab	833	SRR14391745	15965	G	+T	0,106998	2021-04-07	United States
ORF1ab_1975_S	ORF1ab	1975	SRR14391745	19390	C	T	1	2021-04-07	United States
S_68_NA	S	68	SRR14391745	21764	A	-TACATG	0,996855	2021-04-07	United States
S_143_NA	S	143	SRR14391745	21990	T	-TTA	0,971044	2021-04-07	United States
S_501_Y	S	501	SRR14391745	23063	A	T	1	2021-04-07	United States
S_570_D	S	570	SRR14391745	23271	C	A	0,999296	2021-04-07	United States
S_614_G	S	614	SRR14391745	23403	A	G	0,999307	2021-04-07	United States
S_681_H	S	681	SRR14391745	23604	C	A	1	2021-04-07	United States
S_716_I	S	716	SRR14391745	23709	C	T	1	2021-04-07	United States
S_982_A	S	982	SRR14391745	24506	T	G	0,999054	2021-04-07	United States
S_1118_H	S	1118	SRR14391745	24914	G	C	0,999386	2021-04-07	United States
ORF8_27_*	ORF8	27	SRR14391745	27972	C	T	1	2021-04-07	United States
ORF8_52_I	ORF8	52	SRR14391745	28048	G	T	1	2021-04-07	United States
ORF8_68_*	ORF8	68	SRR14391745	28095	A	T	0,998457	2021-04-07	United States
ORF8_73_C	ORF8	73	SRR14391745	28111	A	G	0,998971	2021-04-07	United States
N_3_H	N	3	SRR14391745	28280	G	C	1	2021-04-07	United States
N_3_V	N	3	SRR14391745	28281	A	T	1	2021-04-07	United States
N_3_E	N	3	SRR14391745	28282	T	A	1	2021-04-07	United States
N_203_K	N	203	SRR14391745	28881	G	A	0,99955	2021-04-07	United States
N_204_R	N	204	SRR14391745	28883	G	C	1	2021-04-07	United States
N_235_F	N	235	SRR14391745	28977	C	T	1	2021-04-07	United States
N_260_NA	N	260	SRR14391745	29051	C	+A	0,0788663	2021-04-07	United States
ORF1ab_1001_I	ORF1ab	1001	SRR14391746	3267	C	T	0,998339	2021-04-06	United States
ORF1ab_1708_D	ORF1ab	1708	SRR14391746	5388	C	A	1	2021-04-06	United States
ORF1ab_2144_NA	ORF1ab	2144	SRR14391746	6696	C	+T	0,0622407	2021-04-06	United States
ORF1ab_2230_T	ORF1ab	2230	SRR14391746	6954	T	C	1	2021-04-06	United States
ORF1ab_3674_NA	ORF1ab	3674	SRR14391746	11287	G	-TCTGGTTTT	0,993377	2021-04-06	United States
ORF1ab_218_L	ORF1ab	218	SRR14391746	14120	C	T	1	2021-04-06	United States
ORF1ab_314_L	ORF1ab	314	SRR14391746	14408	C	T	1	2021-04-06	United States
ORF1ab_833_NA	ORF1ab	833	SRR14391746	15965	G	+T	0,0914407	2021-04-06	United States
ORF1ab_1975_S	ORF1ab	1975	SRR14391746	19390	C	T	0,994286	2021-04-06	United States
S_68_NA	S	68	SRR14391746	21764	A	-TACATG	0,990329	2021-04-06	United States
S_143_NA	S	143	SRR14391746	21990	T	-TTA	0,98482	2021-04-06	United States
S_501_Y	S	501	SRR14391746	23063	A	T	1	2021-04-06	United States
S_570_D	S	570	SRR14391746	23271	C	A	0,998828	2021-04-06	United States
S_614_G	S	614	SRR14391746	23403	A	G	0,997699	2021-04-06	United States
S_681_H	S	681	SRR14391746	23604	C	A	1	2021-04-06	United States
S_716_I	S	716	SRR14391746	23709	C	T	1	2021-04-06	United States
S_982_A	S	982	SRR14391746	24506	T	G	0,998256	2021-04-06	United States
S_1118_H	S	1118	SRR14391746	24914	G	C	1	2021-04-06	United States
ORF7a_28_I	ORF7a	28	SRR14391746	27476	C	T	0,66847	2021-04-06	United States
ORF8_27_*	ORF8	27	SRR14391746	27972	C	T	1	2021-04-06	United States
ORF8_52_I	ORF8	52	SRR14391746	28048	G	T	0,996711	2021-04-06	United States
ORF8_68_*	ORF8	68	SRR14391746	28095	A	T	0,996825	2021-04-06	United States
ORF8_73_C	ORF8	73	SRR14391746	28111	A	G	1	2021-04-06	United States
N_3_H	N	3	SRR14391746	28280	G	C	0,998849	2021-04-06	United States
N_3_V	N	3	SRR14391746	28281	A	T	1	2021-04-06	United States
N_3_E	N	3	SRR14391746	28282	T	A	0,998852	2021-04-06	United States
N_203_K	N	203	SRR14391746	28881	G	A	0,998457	2021-04-06	United States
N_204_R	N	204	SRR14391746	28883	G	C	1	2021-04-06	United States
N_235_F	N	235	SRR14391746	28977	C	T	0,998424	2021-04-06	United States
N_260_NA	N	260	SRR14391746	29051	C	+A	0,0656506	2021-04-06	United States
ORF1ab_671_V	ORF1ab	671	SRR14391747	2276	A	G	0,994819	2021-04-07	United States
ORF1ab_1001_I	ORF1ab	1001	SRR14391747	3267	C	T	1	2021-04-07	United States
ORF1ab_1291_F	ORF1ab	1291	SRR14391747	4136	G	T	0,99864	2021-04-07	United States
ORF1ab_1708_D	ORF1ab	1708	SRR14391747	5388	C	A	0,99359	2021-04-07	United States
ORF1ab_2230_T	ORF1ab	2230	SRR14391747	6954	T	C	1	2021-04-07	United States
ORF1ab_2855_V	ORF1ab	2855	SRR14391747	8829	C	T	0,997037	2021-04-07	United States
ORF1ab_3395_S	ORF1ab	3395	SRR14391747	10448	C	T	0,994536	2021-04-07	United States
ORF1ab_3674_NA	ORF1ab	3674	SRR14391747	11287	G	-TCTGGTTTT	0,995399	2021-04-07	United States
ORF1ab_314_L	ORF1ab	314	SRR14391747	14408	C	T	1	2021-04-07	United States
S_68_NA	S	68	SRR14391747	21764	A	-TACATG	0,983704	2021-04-07	United States
S_143_NA	S	143	SRR14391747	21990	T	-TTA	0,990182	2021-04-07	United States
S_274_NA	S	274	SRR14391747	22383	C	+T	0,0878505	2021-04-07	United States
S_501_Y	S	501	SRR14391747	23063	A	T	1	2021-04-07	United States
S_570_D	S	570	SRR14391747	23271	C	A	1	2021-04-07	United States
S_614_G	S	614	SRR14391747	23403	A	G	0,9975	2021-04-07	United States
S_681_H	S	681	SRR14391747	23604	C	A	1	2021-04-07	United States
S_716_I	S	716	SRR14391747	23709	C	T	1	2021-04-07	United States
S_982_A	S	982	SRR14391747	24506	T	G	0,999311	2021-04-07	United States
S_1118_H	S	1118	SRR14391747	24914	G	C	0,997001	2021-04-07	United States
ORF3a_188_C	ORF3a	188	SRR14391747	25954	G	T	0,997574	2021-04-07	United States
ORF8_27_*	ORF8	27	SRR14391747	27972	C	T	1	2021-04-07	United States
ORF8_52_I	ORF8	52	SRR14391747	28048	G	T	1	2021-04-07	United States
ORF8_73_C	ORF8	73	SRR14391747	28111	A	G	0,999341	2021-04-07	United States
N_3_H	N	3	SRR14391747	28280	G	C	0,999309	2021-04-07	United States
N_3_V	N	3	SRR14391747	28281	A	T	0,999308	2021-04-07	United States
N_3_E	N	3	SRR14391747	28282	T	A	0,99931	2021-04-07	United States
N_14_C	N	14	SRR14391747	28313	C	T	0,999316	2021-04-07	United States
N_203_K	N	203	SRR14391747	28881	G	A	1	2021-04-07	United States
N_204_R	N	204	SRR14391747	28883	G	C	0,999669	2021-04-07	United States
N_235_F	N	235	SRR14391747	28977	C	T	0,998638	2021-04-07	United States
ORF1ab_265_I	ORF1ab	265	SRR14391748	1059	C	T	0,998831	2021-04-07	United States
ORF1ab_1946_S	ORF1ab	1946	SRR14391748	6101	G	A	1	2021-04-07	United States
ORF1ab_2144_NA	ORF1ab	2144	SRR14391748	6696	C	+T	0,11332	2021-04-07	United States
ORF1ab_3201_P	ORF1ab	3201	SRR14391748	9867	T	C	1	2021-04-07	United States
ORF1ab_3674_NA	ORF1ab	3674	SRR14391748	11287	G	-TCTGGTTTT	0,990255	2021-04-07	United States
ORF1ab_314_L	ORF1ab	314	SRR14391748	14408	C	T	1	2021-04-07	United States
ORF1ab_833_NA	ORF1ab	833	SRR14391748	15965	G	+T	0,114558	2021-04-07	United States
ORF1ab_1011_H	ORF1ab	1011	SRR14391748	16500	A	C	0,996047	2021-04-07	United States
ORF1ab_2531_S	ORF1ab	2531	SRR14391748	21058	C	T	1	2021-04-07	United States
S_3_NA	S	3	SRR14391748	21569	G	+T	0,0880682	2021-04-07	United States
S_5_F	S	5	SRR14391748	21575	C	T	1	2021-04-07	United States
S_95_I	S	95	SRR14391748	21846	C	T	1	2021-04-07	United States
S_253_G	S	253	SRR14391748	22320	A	G	0,999001	2021-04-07	United States
S_614_G	S	614	SRR14391748	23403	A	G	1	2021-04-07	United States
S_701_V	S	701	SRR14391748	23664	C	T	0,99723	2021-04-07	United States
ORF3a_42_L	ORF3a	42	SRR14391748	25517	C	T	0,999003	2021-04-07	United States
ORF3a_57_H	ORF3a	57	SRR14391748	25563	G	T	0,998994	2021-04-07	United States
ORF8_11_I	ORF8	11	SRR14391748	27925	C	T	1	2021-04-07	United States
ORF8_45_L	ORF8	45	SRR14391748	28027	G	T	1	2021-04-07	United States
N_199_L	N	199	SRR14391748	28869	C	T	0,999188	2021-04-07	United States
N_234_I	N	234	SRR14391748	28975	G	A	0,998738	2021-04-07	United States
N_260_NA	N	260	SRR14391748	29051	C	+A	0,0584927	2021-04-07	United States
ORF1ab_1001_I	ORF1ab	1001	SRR14391749	3267	C	T	0,998516	2021-04-07	United States
ORF1ab_1708_D	ORF1ab	1708	SRR14391749	5388	C	A	0,992188	2021-04-07	United States
ORF1ab_2129_V	ORF1ab	2129	SRR14391749	6651	C	T	1	2021-04-07	United States
ORF1ab_2144_NA	ORF1ab	2144	SRR14391749	6696	C	+T	0,134328	2021-04-07	United States
ORF1ab_2230_T	ORF1ab	2230	SRR14391749	6954	T	C	1	2021-04-07	United States
ORF1ab_3255_I	ORF1ab	3255	SRR14391749	10029	C	T	1	2021-04-07	United States
ORF1ab_3674_NA	ORF1ab	3674	SRR14391749	11287	G	-TCTGGTTTT	0,997925	2021-04-07	United States
ORF1ab_218_L	ORF1ab	218	SRR14391749	14120	C	T	1	2021-04-07	United States
ORF1ab_314_L	ORF1ab	314	SRR14391749	14408	C	T	1	2021-04-07	United States
ORF1ab_833_NA	ORF1ab	833	SRR14391749	15965	G	+T	0,0774159	2021-04-07	United States
ORF1ab_1975_S	ORF1ab	1975	SRR14391749	19390	C	T	0,991228	2021-04-07	United States
S_68_NA	S	68	SRR14391749	21764	A	-TACATG	0,994129	2021-04-07	United States
S_143_NA	S	143	SRR14391749	21990	T	-TTA	0,98895	2021-04-07	United States
S_501_Y	S	501	SRR14391749	23063	A	T	1	2021-04-07	United States
S_570_D	S	570	SRR14391749	23271	C	A	0,998206	2021-04-07	United States
S_614_G	S	614	SRR14391749	23403	A	G	1	2021-04-07	United States
S_681_H	S	681	SRR14391749	23604	C	A	1	2021-04-07	United States
S_716_I	S	716	SRR14391749	23709	C	T	1	2021-04-07	United States
S_870_V	S	870	SRR14391749	24170	A	G	0,996956	2021-04-07	United States
S_982_A	S	982	SRR14391749	24506	T	G	0,998381	2021-04-07	United States
S_1118_H	S	1118	SRR14391749	24914	G	C	1	2021-04-07	United States
ORF8_27_*	ORF8	27	SRR14391749	27972	C	T	1	2021-04-07	United States
ORF8_52_I	ORF8	52	SRR14391749	28048	G	T	1	2021-04-07	United States
ORF8_68_*	ORF8	68	SRR14391749	28095	A	T	1	2021-04-07	United States
ORF8_73_C	ORF8	73	SRR14391749	28111	A	G	0,997033	2021-04-07	United States
N_3_H	N	3	SRR14391749	28280	G	C	0,999088	2021-04-07	United States
N_3_V	N	3	SRR14391749	28281	A	T	0,99817	2021-04-07	United States
N_3_E	N	3	SRR14391749	28282	T	A	0,998174	2021-04-07	United States
N_203_K	N	203	SRR14391749	28881	G	A	1	2021-04-07	United States
N_204_R	N	204	SRR14391749	28883	G	C	1	2021-04-07	United States
N_235_F	N	235	SRR14391749	28977	C	T	0,998907	2021-04-07	United States
N_260_NA	N	260	SRR14391749	29051	C	+A	0,0646131	2021-04-07	United States
ORF1ab_1001_I	ORF1ab	1001	SRR14391751	3267	C	T	1	2021-04-05	United States
ORF1ab_1413_D	ORF1ab	1413	SRR14391751	4504	G	T	0,998759	2021-04-05	United States
ORF1ab_1708_D	ORF1ab	1708	SRR14391751	5388	C	A	0,998148	2021-04-05	United States
ORF1ab_2144_NA	ORF1ab	2144	SRR14391751	6696	C	+T	0,0974874	2021-04-05	United States
ORF1ab_2230_T	ORF1ab	2230	SRR14391751	6954	T	C	1	2021-04-05	United States
ORF1ab_3603_NA	ORF1ab	3603	SRR14391751	11074	C	+T	0,100467	2021-04-05	United States
ORF1ab_3606_NA	ORF1ab	3606	SRR14391751	11082	T	-G	0,0715962	2021-04-05	United States
ORF1ab_3606_F	ORF1ab	3606	SRR14391751	11083	G	T	1	2021-04-05	United States
ORF1ab_3674_NA	ORF1ab	3674	SRR14391751	11287	G	-TCTGGTTTT	0,993289	2021-04-05	United States
ORF1ab_218_L	ORF1ab	218	SRR14391751	14120	C	T	0,998231	2021-04-05	United States
ORF1ab_314_L	ORF1ab	314	SRR14391751	14408	C	T	1	2021-04-05	United States
ORF1ab_833_NA	ORF1ab	833	SRR14391751	15965	G	+T	0,0707779	2021-04-05	United States
ORF1ab_1975_S	ORF1ab	1975	SRR14391751	19390	C	T	1	2021-04-05	United States
S_68_NA	S	68	SRR14391751	21764	A	-TACATG	0,99505	2021-04-05	United States
S_143_NA	S	143	SRR14391751	21990	T	-TTA	0,991283	2021-04-05	United States
S_501_Y	S	501	SRR14391751	23063	A	T	1	2021-04-05	United States
S_570_D	S	570	SRR14391751	23271	C	A	1	2021-04-05	United States
S_614_G	S	614	SRR14391751	23403	A	G	0,997253	2021-04-05	United States
S_681_H	S	681	SRR14391751	23604	C	A	1	2021-04-05	United States
S_716_I	S	716	SRR14391751	23709	C	T	0,998227	2021-04-05	United States
S_982_A	S	982	SRR14391751	24506	T	G	0,998877	2021-04-05	United States
S_1118_H	S	1118	SRR14391751	24914	G	C	1	2021-04-05	United States
ORF8_27_*	ORF8	27	SRR14391751	27972	C	T	1	2021-04-05	United States
ORF8_52_I	ORF8	52	SRR14391751	28048	G	T	1	2021-04-05	United States
ORF8_68_*	ORF8	68	SRR14391751	28095	A	T	0,998264	2021-04-05	United States
ORF8_73_C	ORF8	73	SRR14391751	28111	A	G	0,999379	2021-04-05	United States
N_3_H	N	3	SRR14391751	28280	G	C	1	2021-04-05	United States
N_3_V	N	3	SRR14391751	28281	A	T	1	2021-04-05	United States
N_3_E	N	3	SRR14391751	28282	T	A	1	2021-04-05	United States
N_203_K	N	203	SRR14391751	28881	G	A	1	2021-04-05	United States
N_204_R	N	204	SRR14391751	28883	G	C	1	2021-04-05	United States
N_235_F	N	235	SRR14391751	28977	C	T	1	2021-04-05	United States
N_260_NA	N	260	SRR14391751	29051	C	+A	0,071733	2021-04-05	United States
ORF1ab_1001_I	ORF1ab	1001	SRR14391752	3267	C	T	0,997863	2021-04-05	United States
ORF1ab_1708_D	ORF1ab	1708	SRR14391752	5388	C	A	1	2021-04-05	United States
ORF1ab_2144_NA	ORF1ab	2144	SRR14391752	6696	C	+T	0,103711	2021-04-05	United States
ORF1ab_2230_T	ORF1ab	2230	SRR14391752	6954	T	C	1	2021-04-05	United States
ORF1ab_3674_NA	ORF1ab	3674	SRR14391752	11287	G	-TCTGGTTTT	0,9876	2021-04-05	United States
ORF1ab_218_L	ORF1ab	218	SRR14391752	14120	C	T	1	2021-04-05	United States
ORF1ab_314_L	ORF1ab	314	SRR14391752	14408	C	T	1	2021-04-05	United States
ORF1ab_833_NA	ORF1ab	833	SRR14391752	15965	G	+T	0,110257	2021-04-05	United States
ORF1ab_1975_S	ORF1ab	1975	SRR14391752	19390	C	T	0,998328	2021-04-05	United States
S_68_NA	S	68	SRR14391752	21764	A	-TACATG	0,991346	2021-04-05	United States
S_143_NA	S	143	SRR14391752	21990	T	-TTA	0,977969	2021-04-05	United States
S_501_Y	S	501	SRR14391752	23063	A	T	0,999274	2021-04-05	United States
S_570_D	S	570	SRR14391752	23271	C	A	0,999317	2021-04-05	United States
S_614_G	S	614	SRR14391752	23403	A	G	0,998674	2021-04-05	United States
S_681_H	S	681	SRR14391752	23604	C	A	0,997131	2021-04-05	United States
S_716_I	S	716	SRR14391752	23709	C	T	0,998538	2021-04-05	United States
S_982_A	S	982	SRR14391752	24506	T	G	0,999487	2021-04-05	United States
S_1118_H	S	1118	SRR14391752	24914	G	C	0,999222	2021-04-05	United States
ORF3a_104_L	ORF3a	104	SRR14391752	25703	C	T	0,585246	2021-04-05	United States
ORF8_27_*	ORF8	27	SRR14391752	27972	C	T	1	2021-04-05	United States
ORF8_52_I	ORF8	52	SRR14391752	28048	G	T	0,996161	2021-04-05	United States
ORF8_68_*	ORF8	68	SRR14391752	28095	A	T	1	2021-04-05	United States
ORF8_73_C	ORF8	73	SRR14391752	28111	A	G	0,998926	2021-04-05	United States
N_3_H	N	3	SRR14391752	28280	G	C	0,999314	2021-04-05	United States
N_3_V	N	3	SRR14391752	28281	A	T	0,998626	2021-04-05	United States
N_3_E	N	3	SRR14391752	28282	T	A	0,998631	2021-04-05	United States
N_203_K	N	203	SRR14391752	28881	G	A	0,999537	2021-04-05	United States
N_204_R	N	204	SRR14391752	28883	G	C	0,998613	2021-04-05	United States
N_235_F	N	235	SRR14391752	28977	C	T	0,99811	2021-04-05	United States
N_260_NA	N	260	SRR14391752	29051	C	+A	0,0677966	2021-04-05	United States
ORF1ab_265_I	ORF1ab	265	SRR14391753	1059	C	T	1	2021-04-07	United States
ORF1ab_2144_NA	ORF1ab	2144	SRR14391753	6696	C	+T	0,0980392	2021-04-07	United States
ORF1ab_2606_I	ORF1ab	2606	SRR14391753	8083	G	A	1	2021-04-07	United States
ORF1ab_3352_F	ORF1ab	3352	SRR14391753	10319	C	T	1	2021-04-07	United States
ORF1ab_3695_I	ORF1ab	3695	SRR14391753	11350	G	T	0,318653	2021-04-07	United States
ORF1ab_314_L	ORF1ab	314	SRR14391753	14408	C	T	1	2021-04-07	United States
ORF1ab_833_NA	ORF1ab	833	SRR14391753	15965	G	+T	0,106648	2021-04-07	United States
ORF1ab_1653_D	ORF1ab	1653	SRR14391753	18424	A	G	0,997126	2021-04-07	United States
ORF1ab_2613_C	ORF1ab	2613	SRR14391753	21304	C	T	1	2021-04-07	United States
S_614_G	S	614	SRR14391753	23403	A	G	1	2021-04-07	United States
S_677_H	S	677	SRR14391753	23593	G	T	1	2021-04-07	United States
ORF3a_57_H	ORF3a	57	SRR14391753	25563	G	T	0,995309	2021-04-07	United States
ORF3a_172_V	ORF3a	172	SRR14391753	25907	G	T	0,998041	2021-04-07	United States
M_85_S	M	85	SRR14391753	26775	G	T	0,99759	2021-04-07	United States
ORF8_24_L	ORF8	24	SRR14391753	27964	C	T	1	2021-04-07	United States
N_67_S	N	67	SRR14391753	28472	C	T	1	2021-04-07	United States
N_199_L	N	199	SRR14391753	28869	C	T	0,998477	2021-04-07	United States
N_377_Y	N	377	SRR14391753	29402	G	T	0,997543	2021-04-07	United States
ORF1ab_1001_I	ORF1ab	1001	SRR14391754	3267	C	T	0,998811	2021-04-05	United States
ORF1ab_1708_D	ORF1ab	1708	SRR14391754	5388	C	A	0,998095	2021-04-05	United States
ORF1ab_2144_NA	ORF1ab	2144	SRR14391754	6696	C	+T	0,082996	2021-04-05	United States
ORF1ab_2230_T	ORF1ab	2230	SRR14391754	6954	T	C	1	2021-04-05	United States
ORF1ab_3674_NA	ORF1ab	3674	SRR14391754	11287	G	-TCTGGTTTT	0,998316	2021-04-05	United States
ORF1ab_218_L	ORF1ab	218	SRR14391754	14120	C	T	1	2021-04-05	United States
ORF1ab_314_L	ORF1ab	314	SRR14391754	14408	C	T	1	2021-04-05	United States
ORF1ab_1975_S	ORF1ab	1975	SRR14391754	19390	C	T	0,998117	2021-04-05	United States
S_68_NA	S	68	SRR14391754	21764	A	-TACATG	0,997509	2021-04-05	United States
S_143_NA	S	143	SRR14391754	21990	T	-TTA	0,989937	2021-04-05	United States
S_501_Y	S	501	SRR14391754	23063	A	T	0,998942	2021-04-05	United States
S_570_D	S	570	SRR14391754	23271	C	A	1	2021-04-05	United States
S_614_G	S	614	SRR14391754	23403	A	G	1	2021-04-05	United States
S_681_H	S	681	SRR14391754	23604	C	A	0,99631	2021-04-05	United States
S_716_I	S	716	SRR14391754	23709	C	T	1	2021-04-05	United States
S_982_A	S	982	SRR14391754	24506	T	G	0,999322	2021-04-05	United States
S_1118_H	S	1118	SRR14391754	24914	G	C	0,999244	2021-04-05	United States
ORF3a_180_F	ORF3a	180	SRR14391754	25931	C	T	0,164193	2021-04-05	United States
ORF8_27_*	ORF8	27	SRR14391754	27972	C	T	1	2021-04-05	United States
ORF8_52_I	ORF8	52	SRR14391754	28048	G	T	1	2021-04-05	United States
ORF8_68_*	ORF8	68	SRR14391754	28095	A	T	0,998227	2021-04-05	United States
ORF8_73_C	ORF8	73	SRR14391754	28111	A	G	0,998748	2021-04-05	United States
N_3_H	N	3	SRR14391754	28280	G	C	1	2021-04-05	United States
N_3_V	N	3	SRR14391754	28281	A	T	1	2021-04-05	United States
N_3_E	N	3	SRR14391754	28282	T	A	1	2021-04-05	United States
N_203_K	N	203	SRR14391754	28881	G	A	0,997911	2021-04-05	United States
N_204_R	N	204	SRR14391754	28883	G	C	0,997911	2021-04-05	United States
N_235_F	N	235	SRR14391754	28977	C	T	0,99789	2021-04-05	United States
N_260_NA	N	260	SRR14391754	29051	C	+A	0,0638629	2021-04-05	United States
ORF1ab_648_L	ORF1ab	648	SRR14391757	2207	A	C	1	2021-04-09	United States
ORF1ab_1001_I	ORF1ab	1001	SRR14391757	3267	C	T	1	2021-04-09	United States
ORF1ab_1708_D	ORF1ab	1708	SRR14391757	5388	C	A	0,999455	2021-04-09	United States
ORF1ab_1874_I	ORF1ab	1874	SRR14391757	5886	C	T	0,999721	2021-04-09	United States
ORF1ab_1927_NA	ORF1ab	1927	SRR14391757	6044	A	-ATT	0,426573	2021-04-09	United States
ORF1ab_2144_NA	ORF1ab	2144	SRR14391757	6696	C	+T	0,0816555	2021-04-09	United States
ORF1ab_2230_T	ORF1ab	2230	SRR14391757	6954	T	C	0,999038	2021-04-09	United States
ORF1ab_2345_V	ORF1ab	2345	SRR14391757	7299	C	T	1	2021-04-09	United States
ORF1ab_3674_NA	ORF1ab	3674	SRR14391757	11287	G	-TCTGGTTTT	0,990158	2021-04-09	United States
ORF1ab_314_L	ORF1ab	314	SRR14391757	14408	C	T	1	2021-04-09	United States
ORF1ab_1634_NA	ORF1ab	1634	SRR14391757	18368	G	+T	0,0523364	2021-04-09	United States
S_68_NA	S	68	SRR14391757	21764	A	-TACATG	0,996557	2021-04-09	United States
S_143_NA	S	143	SRR14391757	21990	T	-TTA	0,980321	2021-04-09	United States
S_501_Y	S	501	SRR14391757	23063	A	T	1	2021-04-09	United States
S_570_D	S	570	SRR14391757	23271	C	A	1	2021-04-09	United States
S_614_G	S	614	SRR14391757	23403	A	G	1	2021-04-09	United States
S_681_H	S	681	SRR14391757	23604	C	A	1	2021-04-09	United States
S_716_I	S	716	SRR14391757	23709	C	T	1	2021-04-09	United States
S_982_A	S	982	SRR14391757	24506	T	G	0,998961	2021-04-09	United States
S_1118_H	S	1118	SRR14391757	24914	G	C	1	2021-04-09	United States
ORF8_27_*	ORF8	27	SRR14391757	27972	C	T	1	2021-04-09	United States
ORF8_52_I	ORF8	52	SRR14391757	28048	G	T	0,999524	2021-04-09	United States
ORF8_68_*	ORF8	68	SRR14391757	28095	A	T	0,998116	2021-04-09	United States
ORF8_73_C	ORF8	73	SRR14391757	28111	A	G	0,999161	2021-04-09	United States
N_3_H	N	3	SRR14391757	28280	G	C	0,999776	2021-04-09	United States
N_3_V	N	3	SRR14391757	28281	A	T	1	2021-04-09	United States
N_3_E	N	3	SRR14391757	28282	T	A	0,999551	2021-04-09	United States
N_203_K	N	203	SRR14391757	28881	G	A	0,999395	2021-04-09	United States
N_204_R	N	204	SRR14391757	28883	G	C	0,999396	2021-04-09	United States
N_235_F	N	235	SRR14391757	28977	C	T	0,999595	2021-04-09	United States
ORF1ab_1001_I	ORF1ab	1001	SRR14391758	3267	C	T	1	2021-04-09	United States
ORF1ab_2230_T	ORF1ab	2230	SRR14391758	6954	T	C	1	2021-04-09	United States
ORF1ab_2680_I	ORF1ab	2680	SRR14391758	8303	G	A	0,997658	2021-04-09	United States
ORF1ab_3674_NA	ORF1ab	3674	SRR14391758	11287	G	-TCTGGTTTT	0,998679	2021-04-09	United States
ORF1ab_218_L	ORF1ab	218	SRR14391758	14120	C	T	1	2021-04-09	United States
ORF1ab_314_L	ORF1ab	314	SRR14391758	14408	C	T	1	2021-04-09	United States
S_68_NA	S	68	SRR14391758	21764	A	-TACATG	1	2021-04-09	United States
S_143_NA	S	143	SRR14391758	21990	T	-TTA	0,991898	2021-04-09	United States
S_501_Y	S	501	SRR14391758	23063	A	T	1	2021-04-09	United States
S_570_D	S	570	SRR14391758	23271	C	A	0,999583	2021-04-09	United States
S_614_G	S	614	SRR14391758	23403	A	G	0,998354	2021-04-09	United States
S_681_H	S	681	SRR14391758	23604	C	A	0,99827	2021-04-09	United States
S_716_I	S	716	SRR14391758	23709	C	T	1	2021-04-09	United States
S_982_A	S	982	SRR14391758	24506	T	G	0,99918	2021-04-09	United States
S_1118_H	S	1118	SRR14391758	24914	G	C	0,99631	2021-04-09	United States
ORF8_27_*	ORF8	27	SRR14391758	27972	C	T	1	2021-04-09	United States
ORF8_52_I	ORF8	52	SRR14391758	28048	G	T	1	2021-04-09	United States
ORF8_68_*	ORF8	68	SRR14391758	28095	A	T	1	2021-04-09	United States
ORF8_73_C	ORF8	73	SRR14391758	28111	A	G	0,999416	2021-04-09	United States
N_3_H	N	3	SRR14391758	28280	G	C	0,998922	2021-04-09	United States
N_3_V	N	3	SRR14391758	28281	A	T	1	2021-04-09	United States
N_3_E	N	3	SRR14391758	28282	T	A	0,999461	2021-04-09	United States
N_203_K	N	203	SRR14391758	28881	G	A	1	2021-04-09	United States
N_204_R	N	204	SRR14391758	28883	G	C	0,999732	2021-04-09	United States
N_235_F	N	235	SRR14391758	28977	C	T	1	2021-04-09	United States
ORF1ab_1001_I	ORF1ab	1001	SRR14391759	3267	C	T	1	2021-04-09	United States
ORF1ab_1708_D	ORF1ab	1708	SRR14391759	5388	C	A	1	2021-04-09	United States
ORF1ab_2230_T	ORF1ab	2230	SRR14391759	6954	T	C	1	2021-04-09	United States
ORF1ab_3674_NA	ORF1ab	3674	SRR14391759	11287	G	-TCTGGTTTT	0,99112	2021-04-09	United States
ORF1ab_314_L	ORF1ab	314	SRR14391759	14408	C	T	1	2021-04-09	United States
ORF1ab_1001_S	ORF1ab	1001	SRR14391759	16468	C	T	1	2021-04-09	United States
ORF1ab_1383_R	ORF1ab	1383	SRR14391759	17615	A	G	0,998126	2021-04-09	United States
ORF1ab_1808_D	ORF1ab	1808	SRR14391759	18891	G	T	0,999349	2021-04-09	United States
S_3_NA	S	3	SRR14391759	21569	G	+T	0,0821562	2021-04-09	United States
S_5_F	S	5	SRR14391759	21575	C	T	1	2021-04-09	United States
S_68_NA	S	68	SRR14391759	21764	A	-TACATG	0,996933	2021-04-09	United States
S_143_NA	S	143	SRR14391759	21990	T	-TTA	0,992126	2021-04-09	United States
S_501_Y	S	501	SRR14391759	23063	A	T	1	2021-04-09	United States
S_570_D	S	570	SRR14391759	23271	C	A	0,999517	2021-04-09	United States
S_614_G	S	614	SRR14391759	23403	A	G	0,999528	2021-04-09	United States
S_681_H	S	681	SRR14391759	23604	C	A	1	2021-04-09	United States
S_716_I	S	716	SRR14391759	23709	C	T	0,998476	2021-04-09	United States
S_982_A	S	982	SRR14391759	24506	T	G	0,998248	2021-04-09	United States
S_1118_H	S	1118	SRR14391759	24914	G	C	1	2021-04-09	United States
ORF8_27_*	ORF8	27	SRR14391759	27972	C	T	1	2021-04-09	United States
ORF8_52_I	ORF8	52	SRR14391759	28048	G	T	1	2021-04-09	United States
ORF8_73_C	ORF8	73	SRR14391759	28111	A	G	0,999415	2021-04-09	United States
N_3_H	N	3	SRR14391759	28280	G	C	0,999332	2021-04-09	United States
N_3_V	N	3	SRR14391759	28281	A	T	0,999333	2021-04-09	United States
N_3_E	N	3	SRR14391759	28282	T	A	0,999335	2021-04-09	United States
N_203_K	N	203	SRR14391759	28881	G	A	0,999566	2021-04-09	United States
N_204_R	N	204	SRR14391759	28883	G	C	0,999566	2021-04-09	United States
N_235_F	N	235	SRR14391759	28977	C	T	0,999122	2021-04-09	United States
ORF1ab_388_Y	ORF1ab	388	SRR14391760	1427	C	T	0,994872	2021-04-09	United States
ORF1ab_1188_L	ORF1ab	1188	SRR14391760	3828	C	T	0,992344	2021-04-09	United States
ORF1ab_1795_Q	ORF1ab	1795	SRR14391760	5648	A	C	0,99589	2021-04-09	United States
ORF1ab_3674_NA	ORF1ab	3674	SRR14391760	11287	G	-TCTGGTTTT	0,995046	2021-04-09	United States
ORF1ab_4355_I	ORF1ab	4355	SRR14391760	13329	C	T	0,99838	2021-04-09	United States
ORF1ab_314_L	ORF1ab	314	SRR14391760	14408	C	T	1	2021-04-09	United States
ORF1ab_1264_D	ORF1ab	1264	SRR14391760	17259	G	T	0,995703	2021-04-09	United States
S_18_F	S	18	SRR14391760	21614	C	T	0,991359	2021-04-09	United States
S_20_N	S	20	SRR14391760	21621	C	A	0,992132	2021-04-09	United States
S_26_S	S	26	SRR14391760	21638	C	T	0,992114	2021-04-09	United States
S_138_Y	S	138	SRR14391760	21974	G	T	0,994924	2021-04-09	United States
S_190_S	S	190	SRR14391760	22132	G	T	0,982249	2021-04-09	United States
S_417_T	S	417	SRR14391760	22812	A	C	0,996291	2021-04-09	United States
S_484_K	S	484	SRR14391760	23012	G	A	0,996956	2021-04-09	United States
S_501_Y	S	501	SRR14391760	23063	A	T	0,999223	2021-04-09	United States
S_614_G	S	614	SRR14391760	23403	A	G	0,998633	2021-04-09	United States
S_655_Y	S	655	SRR14391760	23525	C	T	0,99609	2021-04-09	United States
S_1027_I	S	1027	SRR14391760	24642	C	T	0,99742	2021-04-09	United States
S_1176_F	S	1176	SRR14391760	25088	G	T	0,99544	2021-04-09	United States
ORF3a_253_P	ORF3a	253	SRR14391760	26149	T	C	0,994571	2021-04-09	United States
ORF8_92_K	ORF8	92	SRR14391760	28167	G	A	0,994992	2021-04-09	United States
N_80_R	N	80	SRR14391760	28512	C	G	0,998308	2021-04-09	United States
N_202_C	N	202	SRR14391760	28877	A	T	0,997783	2021-04-09	United States
N_202_T	N	202	SRR14391760	28878	G	C	0,997796	2021-04-09	United States
N_203_K	N	203	SRR14391760	28881	G	A	0,999448	2021-04-09	United States
N_204_R	N	204	SRR14391760	28883	G	C	0,999725	2021-04-09	United States
ORF1ab_519_S	ORF1ab	519	SRR14391761	1820	G	A	0,995671	2021-04-09	United States
ORF1ab_1001_I	ORF1ab	1001	SRR14391761	3267	C	T	0,999002	2021-04-09	United States
ORF1ab_1478_F	ORF1ab	1478	SRR14391761	4698	C	T	1	2021-04-09	United States
ORF1ab_1708_D	ORF1ab	1708	SRR14391761	5388	C	A	1	2021-04-09	United States
ORF1ab_2144_NA	ORF1ab	2144	SRR14391761	6696	C	+T	0,0832244	2021-04-09	United States
ORF1ab_2230_T	ORF1ab	2230	SRR14391761	6954	T	C	0,999018	2021-04-09	United States
ORF1ab_3674_NA	ORF1ab	3674	SRR14391761	11287	G	-TCTGGTTTT	0,993747	2021-04-09	United States
ORF1ab_3966_R	ORF1ab	3966	SRR14391761	12162	A	G	0,999495	2021-04-09	United States
ORF1ab_314_L	ORF1ab	314	SRR14391761	14408	C	T	1	2021-04-09	United States
ORF1ab_833_NA	ORF1ab	833	SRR14391761	15965	G	+T	0,0967053	2021-04-09	United States
ORF1ab_1383_R	ORF1ab	1383	SRR14391761	17615	A	G	0,999669	2021-04-09	United States
ORF1ab_2557_R	ORF1ab	2557	SRR14391761	21137	A	G	0,999647	2021-04-09	United States
S_68_NA	S	68	SRR14391761	21764	A	-TACATG	0,998004	2021-04-09	United States
S_143_NA	S	143	SRR14391761	21990	T	-TTA	0,983765	2021-04-09	United States
S_501_Y	S	501	SRR14391761	23063	A	T	0,999551	2021-04-09	United States
S_570_D	S	570	SRR14391761	23271	C	A	1	2021-04-09	United States
S_614_G	S	614	SRR14391761	23403	A	G	0,997934	2021-04-09	United States
S_681_H	S	681	SRR14391761	23604	C	A	1	2021-04-09	United States
S_716_I	S	716	SRR14391761	23709	C	T	1	2021-04-09	United States
S_982_A	S	982	SRR14391761	24506	T	G	0,998632	2021-04-09	United States
S_1118_H	S	1118	SRR14391761	24914	G	C	1	2021-04-09	United States
S_1191_N	S	1191	SRR14391761	25135	G	T	0,999456	2021-04-09	United States
ORF8_27_*	ORF8	27	SRR14391761	27972	C	T	1	2021-04-09	United States
ORF8_52_I	ORF8	52	SRR14391761	28048	G	T	0,997605	2021-04-09	United States
ORF8_73_C	ORF8	73	SRR14391761	28111	A	G	1	2021-04-09	United States
ORF8_120_V	ORF8	120	SRR14391761	28251	T	G	0,997382	2021-04-09	United States
ORF8_121_L	ORF8	121	SRR14391761	28254	A	C	0,99895	2021-04-09	United States
N_3_H	N	3	SRR14391761	28280	G	C	1	2021-04-09	United States
N_3_V	N	3	SRR14391761	28281	A	T	0,998123	2021-04-09	United States
N_3_E	N	3	SRR14391761	28282	T	A	1	2021-04-09	United States
N_203_K	N	203	SRR14391761	28881	G	A	1	2021-04-09	United States
N_204_R	N	204	SRR14391761	28883	G	C	0,998744	2021-04-09	United States
N_235_F	N	235	SRR14391761	28977	C	T	1	2021-04-09	United States
N_260_NA	N	260	SRR14391761	29051	C	+A	0,0591208	2021-04-09	United States
ORF1ab_443_F	ORF1ab	443	SRR14391762	1593	C	T	0,999087	2021-04-09	United States
ORF1ab_1001_I	ORF1ab	1001	SRR14391762	3267	C	T	1	2021-04-09	United States
ORF1ab_1708_D	ORF1ab	1708	SRR14391762	5388	C	A	0,998739	2021-04-09	United States
ORF1ab_1751_M	ORF1ab	1751	SRR14391762	5516	G	A	0,997497	2021-04-09	United States
ORF1ab_2230_T	ORF1ab	2230	SRR14391762	6954	T	C	0,999237	2021-04-09	United States
ORF1ab_3674_NA	ORF1ab	3674	SRR14391762	11287	G	-TCTGGTTTT	0,991963	2021-04-09	United States
ORF1ab_3966_R	ORF1ab	3966	SRR14391762	12162	A	G	0,998609	2021-04-09	United States
ORF1ab_314_L	ORF1ab	314	SRR14391762	14408	C	T	1	2021-04-09	United States
ORF1ab_1383_R	ORF1ab	1383	SRR14391762	17615	A	G	1	2021-04-09	United States
ORF1ab_2557_R	ORF1ab	2557	SRR14391762	21137	A	G	1	2021-04-09	United States
S_68_NA	S	68	SRR14391762	21764	A	-TACATG	1	2021-04-09	United States
S_143_NA	S	143	SRR14391762	21990	T	-TTA	0,983721	2021-04-09	United States
S_501_Y	S	501	SRR14391762	23063	A	T	1	2021-04-09	United States
S_570_D	S	570	SRR14391762	23271	C	A	1	2021-04-09	United States
S_614_G	S	614	SRR14391762	23403	A	G	0,998008	2021-04-09	United States
S_681_H	S	681	SRR14391762	23604	C	A	1	2021-04-09	United States
S_716_I	S	716	SRR14391762	23709	C	T	1	2021-04-09	United States
S_982_A	S	982	SRR14391762	24506	T	G	0,999072	2021-04-09	United States
S_1118_H	S	1118	SRR14391762	24914	G	C	1	2021-04-09	United States
S_1191_N	S	1191	SRR14391762	25135	G	T	1	2021-04-09	United States
ORF8_27_*	ORF8	27	SRR14391762	27972	C	T	1	2021-04-09	United States
ORF8_52_I	ORF8	52	SRR14391762	28048	G	T	0,997701	2021-04-09	United States
ORF8_73_C	ORF8	73	SRR14391762	28111	A	G	1	2021-04-09	United States
N_3_H	N	3	SRR14391762	28280	G	C	0,997655	2021-04-09	United States
N_3_V	N	3	SRR14391762	28281	A	T	1	2021-04-09	United States
N_3_E	N	3	SRR14391762	28282	T	A	0,998826	2021-04-09	United States
N_203_K	N	203	SRR14391762	28881	G	A	0,99912	2021-04-09	United States
N_204_R	N	204	SRR14391762	28883	G	C	0,999125	2021-04-09	United States
N_235_F	N	235	SRR14391762	28977	C	T	0,999114	2021-04-09	United States
ORF1ab_913_D	ORF1ab	913	SRR14391763	3004	G	T	1	2021-04-09	United States
ORF1ab_1001_I	ORF1ab	1001	SRR14391763	3267	C	T	1	2021-04-09	United States
ORF1ab_1708_D	ORF1ab	1708	SRR14391763	5388	C	A	0,998855	2021-04-09	United States
ORF1ab_2144_NA	ORF1ab	2144	SRR14391763	6696	C	+T	0,088475	2021-04-09	United States
ORF1ab_2230_T	ORF1ab	2230	SRR14391763	6954	T	C	0,999069	2021-04-09	United States
ORF1ab_2259_I	ORF1ab	2259	SRR14391763	7042	G	T	1	2021-04-09	United States
ORF1ab_3674_NA	ORF1ab	3674	SRR14391763	11287	G	-TCTGGTTTT	0,993969	2021-04-09	United States
ORF1ab_218_L	ORF1ab	218	SRR14391763	14120	C	T	1	2021-04-09	United States
ORF1ab_314_L	ORF1ab	314	SRR14391763	14408	C	T	1	2021-04-09	United States
S_68_NA	S	68	SRR14391763	21764	A	-TACATG	0,998861	2021-04-09	United States
S_143_NA	S	143	SRR14391763	21990	T	-TTA	0,988235	2021-04-09	United States
S_501_Y	S	501	SRR14391763	23063	A	T	1	2021-04-09	United States
S_570_D	S	570	SRR14391763	23271	C	A	1	2021-04-09	United States
S_614_G	S	614	SRR14391763	23403	A	G	0,998339	2021-04-09	United States
S_681_H	S	681	SRR14391763	23604	C	A	1	2021-04-09	United States
S_716_I	S	716	SRR14391763	23709	C	T	0,997347	2021-04-09	United States
S_982_A	S	982	SRR14391763	24506	T	G	0,997394	2021-04-09	United States
S_1118_H	S	1118	SRR14391763	24914	G	C	1	2021-04-09	United States
ORF3a_240_S	ORF3a	240	SRR14391763	26110	C	T	1	2021-04-09	United States
ORF8_27_*	ORF8	27	SRR14391763	27972	C	T	1	2021-04-09	United States
ORF8_52_I	ORF8	52	SRR14391763	28048	G	T	1	2021-04-09	United States
ORF8_68_*	ORF8	68	SRR14391763	28095	A	T	1	2021-04-09	United States
ORF8_73_C	ORF8	73	SRR14391763	28111	A	G	1	2021-04-09	United States
N_3_H	N	3	SRR14391763	28280	G	C	1	2021-04-09	United States
N_3_V	N	3	SRR14391763	28281	A	T	1	2021-04-09	United States
N_3_E	N	3	SRR14391763	28282	T	A	0,999362	2021-04-09	United States
N_203_K	N	203	SRR14391763	28881	G	A	1	2021-04-09	United States
N_204_R	N	204	SRR14391763	28883	G	C	0,999505	2021-04-09	United States
N_235_F	N	235	SRR14391763	28977	C	T	0,999507	2021-04-09	United States
N_260_NA	N	260	SRR14391763	29051	C	+A	0,0707876	2021-04-09	United States
ORF1ab_24_C	ORF1ab	24	SRR14391765	335	C	T	0,998431	2021-04-09	United States
ORF1ab_486_NA	ORF1ab	486	SRR14391765	1722	C	-T	0,18373	2021-04-09	United States
ORF1ab_556_R	ORF1ab	556	SRR14391765	1932	A	G	0,0732669	2021-04-09	United States
ORF1ab_600_C	ORF1ab	600	SRR14391765	2064	A	G	0,133673	2021-04-09	United States
ORF1ab_650_NA	ORF1ab	650	SRR14391765	2215	A	+T	0,0665773	2021-04-09	United States
ORF1ab_1001_I	ORF1ab	1001	SRR14391765	3267	C	T	1	2021-04-09	United States
ORF1ab_1570_NA	ORF1ab	1570	SRR14391765	4974	T	-G	0,172882	2021-04-09	United States
ORF1ab_1708_D	ORF1ab	1708	SRR14391765	5388	C	A	1	2021-04-09	United States
ORF1ab_2200_NA	ORF1ab	2200	SRR14391765	6864	A	-G	0,141299	2021-04-09	United States
ORF1ab_2230_T	ORF1ab	2230	SRR14391765	6954	T	C	0,999486	2021-04-09	United States
ORF1ab_2259_I	ORF1ab	2259	SRR14391765	7042	G	T	0,999221	2021-04-09	United States
ORF1ab_2433_NA	ORF1ab	2433	SRR14391765	7564	C	-T	0,0728111	2021-04-09	United States
ORF1ab_2786_NA	ORF1ab	2786	SRR14391765	8621	A	+T	0,0707108	2021-04-09	United States
ORF1ab_2863_NA	ORF1ab	2863	SRR14391765	8853	G	-T	0,199804	2021-04-09	United States
ORF1ab_2961_NA	ORF1ab	2961	SRR14391765	9146	A	+T	0,0785683	2021-04-09	United States
ORF1ab_3524_NA	ORF1ab	3524	SRR14391765	10835	G	+T	0,111434	2021-04-09	United States
ORF1ab_3556_NA	ORF1ab	3556	SRR14391765	10932	C	-T	0,0921199	2021-04-09	United States
ORF1ab_3674_NA	ORF1ab	3674	SRR14391765	11287	G	-TCTGGTTTT	0,998296	2021-04-09	United States
ORF1ab_3724_NA	ORF1ab	3724	SRR14391765	11436	G	-T	0,11826	2021-04-09	United States
ORF1ab_124_NA	ORF1ab	124	SRR14391765	13838	A	-T	0,119988	2021-04-09	United States
ORF1ab_218_L	ORF1ab	218	SRR14391765	14120	C	T	0,999594	2021-04-09	United States
ORF1ab_314_L	ORF1ab	314	SRR14391765	14408	C	T	1	2021-04-09	United States
ORF1ab_401_NA	ORF1ab	401	SRR14391765	14670	C	+A	0,0804348	2021-04-09	United States
ORF1ab_704_NA	ORF1ab	704	SRR14391765	15579	C	+A	0,194821	2021-04-09	United States
ORF1ab_1320_E	ORF1ab	1320	SRR14391765	17426	T	A	0,0642088	2021-04-09	United States
ORF1ab_1432_V	ORF1ab	1432	SRR14391765	17762	C	T	1	2021-04-09	United States
ORF1ab_2371_L	ORF1ab	2371	SRR14391765	20578	G	T	0,0975687	2021-04-09	United States
ORF1ab_2391_NA	ORF1ab	2391	SRR14391765	20640	A	+T	0,0690965	2021-04-09	United States
ORF1ab_2394_NA	ORF1ab	2394	SRR14391765	20648	C	+A	0,0910127	2021-04-09	United States
ORF1ab_2412_H	ORF1ab	2412	SRR14391765	20701	T	C	0,0764182	2021-04-09	United States
ORF1ab_2556_NA	ORF1ab	2556	SRR14391765	21133	C	-A	0,096032	2021-04-09	United States
ORF1ab_2581_K	ORF1ab	2581	SRR14391765	21209	T	A	0,0982888	2021-04-09	United States
S_68_NA	S	68	SRR14391765	21764	A	-TACATG	0,998897	2021-04-09	United States
S_143_NA	S	143	SRR14391765	21990	T	-TTA	0,998377	2021-04-09	United States
S_152_*	S	152	SRR14391765	22017	G	A	0,0983928	2021-04-09	United States
S_463_NA	S	463	SRR14391765	22950	C	-T	0,0908217	2021-04-09	United States
S_501_Y	S	501	SRR14391765	23063	A	T	1	2021-04-09	United States
S_570_D	S	570	SRR14391765	23271	C	A	1	2021-04-09	United States
S_614_G	S	614	SRR14391765	23403	A	G	1	2021-04-09	United States
S_681_H	S	681	SRR14391765	23604	C	A	1	2021-04-09	United States
S_716_I	S	716	SRR14391765	23709	C	T	1	2021-04-09	United States
S_860_NA	S	860	SRR14391765	24140	G	+T	0,580737	2021-04-09	United States
S_982_A	S	982	SRR14391765	24506	T	G	1	2021-04-09	United States
S_1061_I	S	1061	SRR14391765	24743	G	A	0,160932	2021-04-09	United States
S_1118_H	S	1118	SRR14391765	24914	G	C	0,999592	2021-04-09	United States
ORF3a_66_N	ORF3a	66	SRR14391765	25590	A	T	1	2021-04-09	United States
M_44_NA	M	44	SRR14391765	26654	G	-T	0,0883292	2021-04-09	United States
M_122_A	M	122	SRR14391765	26887	T	C	0,0610652	2021-04-09	United States
ORF7a_61_NA	ORF7a	61	SRR14391765	27576	T	-C	0,0685714	2021-04-09	United States
ORF7a_62_*	ORF7a	62	SRR14391765	27577	C	T	0,998462	2021-04-09	United States
ORF7b_12_NA	ORF7b	12	SRR14391765	27791	C	+T	0,333333	2021-04-09	United States
ORF8_27_*	ORF8	27	SRR14391765	27972	C	T	0,999655	2021-04-09	United States
ORF8_52_I	ORF8	52	SRR14391765	28048	G	T	0,99965	2021-04-09	United States
ORF8_68_*	ORF8	68	SRR14391765	28095	A	T	0,998616	2021-04-09	United States
ORF8_73_C	ORF8	73	SRR14391765	28111	A	G	0,998471	2021-04-09	United States
ORF8_110_Q	ORF8	110	SRR14391765	28221	G	C	0,997212	2021-04-09	United States
N_3_H	N	3	SRR14391765	28280	G	C	0,999629	2021-04-09	United States
N_3_V	N	3	SRR14391765	28281	A	T	0,999629	2021-04-09	United States
N_3_E	N	3	SRR14391765	28282	T	A	0,999629	2021-04-09	United States
N_203_K	N	203	SRR14391765	28881	G	A	1	2021-04-09	United States
N_204_R	N	204	SRR14391765	28883	G	C	0,999617	2021-04-09	United States
N_235_F	N	235	SRR14391765	28977	C	T	0,999613	2021-04-09	United States
ORF1ab_265_I	ORF1ab	265	SRR14391766	1059	C	T	0,999403	2021-04-09	United States
ORF1ab_1021_*	ORF1ab	1021	SRR14391766	3326	C	T	0,0612648	2021-04-09	United States
ORF1ab_2910_I	ORF1ab	2910	SRR14391766	8994	C	T	0,0569569	2021-04-09	United States
ORF1ab_3201_P	ORF1ab	3201	SRR14391766	9867	T	C	1	2021-04-09	United States
ORF1ab_3674_NA	ORF1ab	3674	SRR14391766	11287	G	-TCTGGTTTT	0,998605	2021-04-09	United States
ORF1ab_3779_T	ORF1ab	3779	SRR14391766	11601	T	C	0,999144	2021-04-09	United States
ORF1ab_314_L	ORF1ab	314	SRR14391766	14408	C	T	1	2021-04-09	United States
ORF1ab_1011_H	ORF1ab	1011	SRR14391766	16500	A	C	1	2021-04-09	United States
ORF1ab_1933_F	ORF1ab	1933	SRR14391766	19264	C	T	0,161272	2021-04-09	United States
ORF1ab_2195_A	ORF1ab	2195	SRR14391766	20050	A	G	0,433243	2021-04-09	United States
S_5_F	S	5	SRR14391766	21575	C	T	0,999071	2021-04-09	United States
S_95_I	S	95	SRR14391766	21846	C	T	1	2021-04-09	United States
S_253_G	S	253	SRR14391766	22320	A	G	1	2021-04-09	United States
S_484_K	S	484	SRR14391766	23012	G	A	1	2021-04-09	United States
S_614_G	S	614	SRR14391766	23403	A	G	0,998715	2021-04-09	United States
S_701_V	S	701	SRR14391766	23664	C	T	1	2021-04-09	United States
ORF3a_42_L	ORF3a	42	SRR14391766	25517	C	T	1	2021-04-09	United States
ORF3a_57_H	ORF3a	57	SRR14391766	25563	G	T	1	2021-04-09	United States
ORF8_11_I	ORF8	11	SRR14391766	27925	C	T	1	2021-04-09	United States
N_20_S	N	20	SRR14391766	28331	C	T	1	2021-04-09	United States
N_199_L	N	199	SRR14391766	28869	C	T	0,999435	2021-04-09	United States
N_234_I	N	234	SRR14391766	28975	G	A	1	2021-04-09	United States
ORF1ab_682_I	ORF1ab	682	SRR14391768	2309	G	A	1	2021-04-09	United States
ORF1ab_805_S	ORF1ab	805	SRR14391768	2679	A	G	0,997753	2021-04-09	United States
ORF1ab_1001_I	ORF1ab	1001	SRR14391768	3267	C	T	1	2021-04-09	United States
ORF1ab_1302_S	ORF1ab	1302	SRR14391768	4169	C	T	0,998619	2021-04-09	United States
ORF1ab_1708_D	ORF1ab	1708	SRR14391768	5388	C	A	1	2021-04-09	United States
ORF1ab_2230_T	ORF1ab	2230	SRR14391768	6954	T	C	0,998008	2021-04-09	United States
ORF1ab_2259_I	ORF1ab	2259	SRR14391768	7042	G	T	0,998981	2021-04-09	United States
ORF1ab_3674_NA	ORF1ab	3674	SRR14391768	11287	G	-TCTGGTTTT	0,990385	2021-04-09	United States
ORF1ab_218_L	ORF1ab	218	SRR14391768	14120	C	T	0,998439	2021-04-09	United States
ORF1ab_314_L	ORF1ab	314	SRR14391768	14408	C	T	1	2021-04-09	United States
ORF1ab_1432_V	ORF1ab	1432	SRR14391768	17762	C	T	1	2021-04-09	United States
S_68_NA	S	68	SRR14391768	21764	A	-TACATG	0,996575	2021-04-09	United States
S_143_NA	S	143	SRR14391768	21990	T	-TTA	0,993143	2021-04-09	United States
S_501_Y	S	501	SRR14391768	23063	A	T	1	2021-04-09	United States
S_570_D	S	570	SRR14391768	23271	C	A	1	2021-04-09	United States
S_614_G	S	614	SRR14391768	23403	A	G	1	2021-04-09	United States
S_681_H	S	681	SRR14391768	23604	C	A	1	2021-04-09	United States
S_716_I	S	716	SRR14391768	23709	C	T	0,997685	2021-04-09	United States
S_982_A	S	982	SRR14391768	24506	T	G	1	2021-04-09	United States
S_1118_H	S	1118	SRR14391768	24914	G	C	1	2021-04-09	United States
ORF8_27_*	ORF8	27	SRR14391768	27972	C	T	1	2021-04-09	United States
ORF8_52_I	ORF8	52	SRR14391768	28048	G	T	1	2021-04-09	United States
ORF8_68_*	ORF8	68	SRR14391768	28095	A	T	0,99726	2021-04-09	United States
ORF8_73_C	ORF8	73	SRR14391768	28111	A	G	1	2021-04-09	United States
N_3_H	N	3	SRR14391768	28280	G	C	0,997391	2021-04-09	United States
N_3_V	N	3	SRR14391768	28281	A	T	1	2021-04-09	United States
N_3_E	N	3	SRR14391768	28282	T	A	0,999133	2021-04-09	United States
N_203_K	N	203	SRR14391768	28881	G	A	0,997783	2021-04-09	United States
N_204_R	N	204	SRR14391768	28883	G	C	0,997783	2021-04-09	United States
N_235_F	N	235	SRR14391768	28977	C	T	0,997732	2021-04-09	United States
ORF1ab_671_V	ORF1ab	671	SRR14391769	2276	A	G	1	2021-04-09	United States
ORF1ab_1001_I	ORF1ab	1001	SRR14391769	3267	C	T	1	2021-04-09	United States
ORF1ab_1291_F	ORF1ab	1291	SRR14391769	4136	G	T	1	2021-04-09	United States
ORF1ab_1475_I	ORF1ab	1475	SRR14391769	4688	G	A	0,077879	2021-04-09	United States
ORF1ab_1708_D	ORF1ab	1708	SRR14391769	5388	C	A	1	2021-04-09	United States
ORF1ab_2230_T	ORF1ab	2230	SRR14391769	6954	T	C	1	2021-04-09	United States
ORF1ab_3674_NA	ORF1ab	3674	SRR14391769	11287	G	-TCTGGTTTT	0,997485	2021-04-09	United States
ORF1ab_314_L	ORF1ab	314	SRR14391769	14408	C	T	1	2021-04-09	United States
ORF1ab_2025_I	ORF1ab	2025	SRR14391769	19542	G	T	0,998311	2021-04-09	United States
S_68_NA	S	68	SRR14391769	21764	A	-TACATG	1	2021-04-09	United States
S_143_NA	S	143	SRR14391769	21990	T	-TTA	0,994479	2021-04-09	United States
S_427_N	S	427	SRR14391769	22841	G	A	0,99925	2021-04-09	United States
S_501_Y	S	501	SRR14391769	23063	A	T	1	2021-04-09	United States
S_570_D	S	570	SRR14391769	23271	C	A	0,998289	2021-04-09	United States
S_614_G	S	614	SRR14391769	23403	A	G	0,999435	2021-04-09	United States
S_681_H	S	681	SRR14391769	23604	C	A	0,99687	2021-04-09	United States
S_716_I	S	716	SRR14391769	23709	C	T	1	2021-04-09	United States
S_982_A	S	982	SRR14391769	24506	T	G	0,998604	2021-04-09	United States
S_1118_H	S	1118	SRR14391769	24914	G	C	1	2021-04-09	United States
ORF3a_188_C	ORF3a	188	SRR14391769	25954	G	T	0,999722	2021-04-09	United States
ORF8_27_*	ORF8	27	SRR14391769	27972	C	T	1	2021-04-09	United States
ORF8_52_I	ORF8	52	SRR14391769	28048	G	T	0,998024	2021-04-09	United States
ORF8_73_C	ORF8	73	SRR14391769	28111	A	G	0,999327	2021-04-09	United States
N_3_H	N	3	SRR14391769	28280	G	C	1	2021-04-09	United States
N_3_V	N	3	SRR14391769	28281	A	T	1	2021-04-09	United States
N_3_E	N	3	SRR14391769	28282	T	A	1	2021-04-09	United States
N_203_K	N	203	SRR14391769	28881	G	A	1	2021-04-09	United States
N_204_R	N	204	SRR14391769	28883	G	C	0,999058	2021-04-09	United States
N_235_F	N	235	SRR14391769	28977	C	T	1	2021-04-09	United States
ORF1ab_846_A	ORF1ab	846	SRR14391770	2802	A	C	0,993782	2021-04-09	United States
ORF1ab_1001_I	ORF1ab	1001	SRR14391770	3267	C	T	0,992791	2021-04-09	United States
ORF1ab_1708_D	ORF1ab	1708	SRR14391770	5388	C	A	0,993065	2021-04-09	United States
ORF1ab_2230_T	ORF1ab	2230	SRR14391770	6954	T	C	0,995666	2021-04-09	United States
ORF1ab_3674_NA	ORF1ab	3674	SRR14391770	11287	G	-TCTGGTTTT	0,993832	2021-04-09	United States
ORF1ab_4164_I	ORF1ab	4164	SRR14391770	12756	C	T	0,0815109	2021-04-09	United States
ORF1ab_218_L	ORF1ab	218	SRR14391770	14120	C	T	0,994235	2021-04-09	United States
ORF1ab_314_L	ORF1ab	314	SRR14391770	14408	C	T	1	2021-04-09	United States
ORF1ab_1975_S	ORF1ab	1975	SRR14391770	19390	C	T	0,992982	2021-04-09	United States
S_68_NA	S	68	SRR14391770	21764	A	-TACATG	0,995094	2021-04-09	United States
S_143_NA	S	143	SRR14391770	21990	T	-TTA	0,991961	2021-04-09	United States
S_181_V	S	181	SRR14391770	22104	G	T	0,99376	2021-04-09	United States
S_501_Y	S	501	SRR14391770	23063	A	T	0,993533	2021-04-09	United States
S_570_D	S	570	SRR14391770	23271	C	A	0,992551	2021-04-09	United States
S_614_G	S	614	SRR14391770	23403	A	G	1	2021-04-09	United States
S_681_H	S	681	SRR14391770	23604	C	A	0,997455	2021-04-09	United States
S_716_I	S	716	SRR14391770	23709	C	T	0,997462	2021-04-09	United States
S_982_A	S	982	SRR14391770	24506	T	G	0,997689	2021-04-09	United States
S_1118_H	S	1118	SRR14391770	24914	G	C	0,994741	2021-04-09	United States
ORF8_27_*	ORF8	27	SRR14391770	27972	C	T	0,989848	2021-04-09	United States
ORF8_52_I	ORF8	52	SRR14391770	28048	G	T	0,989601	2021-04-09	United States
ORF8_68_*	ORF8	68	SRR14391770	28095	A	T	0,988275	2021-04-09	United States
ORF8_73_C	ORF8	73	SRR14391770	28111	A	G	0,994773	2021-04-09	United States
N_3_H	N	3	SRR14391770	28280	G	C	0,993358	2021-04-09	United States
N_3_V	N	3	SRR14391770	28281	A	T	0,993377	2021-04-09	United States
N_3_E	N	3	SRR14391770	28282	T	A	0,994857	2021-04-09	United States
N_203_K	N	203	SRR14391770	28881	G	A	0,993645	2021-04-09	United States
N_204_R	N	204	SRR14391770	28883	G	C	0,993648	2021-04-09	United States
N_235_F	N	235	SRR14391770	28977	C	T	0,995052	2021-04-09	United States
ORF1ab_1001_I	ORF1ab	1001	SRR14391771	3267	C	T	0,998716	2021-04-08	United States
ORF1ab_1314_V	ORF1ab	1314	SRR14391771	4206	C	T	1	2021-04-08	United States
ORF1ab_1708_D	ORF1ab	1708	SRR14391771	5388	C	A	0,997382	2021-04-08	United States
ORF1ab_2144_NA	ORF1ab	2144	SRR14391771	6696	C	+T	0,0875	2021-04-08	United States
ORF1ab_2230_T	ORF1ab	2230	SRR14391771	6954	T	C	0,998941	2021-04-08	United States
ORF1ab_2345_V	ORF1ab	2345	SRR14391771	7299	C	T	0,998198	2021-04-08	United States
ORF1ab_3674_NA	ORF1ab	3674	SRR14391771	11287	G	-TCTGGTTTT	0,9944	2021-04-08	United States
ORF1ab_3829_F	ORF1ab	3829	SRR14391771	11750	C	T	1	2021-04-08	United States
ORF1ab_3929_N	ORF1ab	3929	SRR14391771	12052	G	T	0,0689462	2021-04-08	United States
ORF1ab_314_L	ORF1ab	314	SRR14391771	14408	C	T	1	2021-04-08	United States
ORF1ab_833_NA	ORF1ab	833	SRR14391771	15965	G	+T	0,0830946	2021-04-08	United States
S_68_NA	S	68	SRR14391771	21764	A	-TACATG	0,998567	2021-04-08	United States
S_143_NA	S	143	SRR14391771	21990	T	-TTA	0,988652	2021-04-08	United States
S_501_Y	S	501	SRR14391771	23063	A	T	1	2021-04-08	United States
S_570_D	S	570	SRR14391771	23271	C	A	0,999617	2021-04-08	United States
S_614_G	S	614	SRR14391771	23403	A	G	1	2021-04-08	United States
S_681_H	S	681	SRR14391771	23604	C	A	1	2021-04-08	United States
S_716_I	S	716	SRR14391771	23709	C	T	0,997835	2021-04-08	United States
S_982_A	S	982	SRR14391771	24506	T	G	0,99941	2021-04-08	United States
S_1118_H	S	1118	SRR14391771	24914	G	C	1	2021-04-08	United States
ORF3a_90_F	ORF3a	90	SRR14391771	25660	G	T	0,999364	2021-04-08	United States
ORF8_27_*	ORF8	27	SRR14391771	27972	C	T	1	2021-04-08	United States
ORF8_52_I	ORF8	52	SRR14391771	28048	G	T	1	2021-04-08	United States
ORF8_68_*	ORF8	68	SRR14391771	28095	A	T	0,997685	2021-04-08	United States
ORF8_73_C	ORF8	73	SRR14391771	28111	A	G	0,999434	2021-04-08	United States
N_3_H	N	3	SRR14391771	28280	G	C	1	2021-04-08	United States
N_3_V	N	3	SRR14391771	28281	A	T	0,999035	2021-04-08	United States
N_3_E	N	3	SRR14391771	28282	T	A	1	2021-04-08	United States
N_203_K	N	203	SRR14391771	28881	G	A	0,999725	2021-04-08	United States
N_204_R	N	204	SRR14391771	28883	G	C	0,999451	2021-04-08	United States
N_235_F	N	235	SRR14391771	28977	C	T	1	2021-04-08	United States
ORF1ab_265_I	ORF1ab	265	SRR14391772	1059	C	T	1	2021-04-08	United States
ORF1ab_929_D	ORF1ab	929	SRR14391772	3052	G	T	1	2021-04-08	United States
ORF1ab_930_Y	ORF1ab	930	SRR14391772	3053	G	T	0,996324	2021-04-08	United States
ORF1ab_930_G	ORF1ab	930	SRR14391772	3054	A	G	0,996324	2021-04-08	United States
ORF1ab_3201_P	ORF1ab	3201	SRR14391772	9867	T	C	1	2021-04-08	United States
ORF1ab_3674_NA	ORF1ab	3674	SRR14391772	11287	G	-TCTGGTTTT	0,996	2021-04-08	United States
ORF1ab_314_L	ORF1ab	314	SRR14391772	14408	C	T	1	2021-04-08	United States
ORF1ab_520_V	ORF1ab	520	SRR14391772	15026	C	T	1	2021-04-08	United States
ORF1ab_1011_H	ORF1ab	1011	SRR14391772	16500	A	C	1	2021-04-08	United States
S_3_NA	S	3	SRR14391772	21569	G	+T	0,0518453	2021-04-08	United States
S_5_F	S	5	SRR14391772	21575	C	T	1	2021-04-08	United States
S_95_I	S	95	SRR14391772	21846	C	T	0,997773	2021-04-08	United States
S_253_G	S	253	SRR14391772	22320	A	G	1	2021-04-08	United States
S_484_K	S	484	SRR14391772	23012	G	A	0,997033	2021-04-08	United States
S_614_G	S	614	SRR14391772	23403	A	G	1	2021-04-08	United States
S_701_V	S	701	SRR14391772	23664	C	T	0,996491	2021-04-08	United States
ORF3a_42_L	ORF3a	42	SRR14391772	25517	C	T	0,994264	2021-04-08	United States
ORF3a_57_H	ORF3a	57	SRR14391772	25563	G	T	0,998069	2021-04-08	United States
M_17_F	M	17	SRR14391772	26571	C	T	0,0539906	2021-04-08	United States
ORF8_11_I	ORF8	11	SRR14391772	27925	C	T	1	2021-04-08	United States
N_199_L	N	199	SRR14391772	28869	C	T	0,998778	2021-04-08	United States
N_234_I	N	234	SRR14391772	28975	G	A	0,995086	2021-04-08	United States
ORF1ab_1001_I	ORF1ab	1001	SRR14391773	3267	C	T	0,998841	2021-04-09	United States
ORF1ab_1708_D	ORF1ab	1708	SRR14391773	5388	C	A	0,999264	2021-04-09	United States
ORF1ab_2230_T	ORF1ab	2230	SRR14391773	6954	T	C	0,999181	2021-04-09	United States
ORF1ab_2345_V	ORF1ab	2345	SRR14391773	7299	C	T	1	2021-04-09	United States
ORF1ab_3476_V	ORF1ab	3476	SRR14391773	10691	A	G	0,999512	2021-04-09	United States
ORF1ab_3674_NA	ORF1ab	3674	SRR14391773	11287	G	-TCTGGTTTT	0,996499	2021-04-09	United States
ORF1ab_101_L	ORF1ab	101	SRR14391773	13768	A	T	0,999174	2021-04-09	United States
ORF1ab_314_L	ORF1ab	314	SRR14391773	14408	C	T	1	2021-04-09	United States
S_68_NA	S	68	SRR14391773	21764	A	-TACATG	0,998025	2021-04-09	United States
S_143_NA	S	143	SRR14391773	21990	T	-TTA	0,994502	2021-04-09	United States
S_501_Y	S	501	SRR14391773	23063	A	T	0,999445	2021-04-09	United States
S_570_D	S	570	SRR14391773	23271	C	A	0,999528	2021-04-09	United States
S_614_G	S	614	SRR14391773	23403	A	G	0,999064	2021-04-09	United States
S_681_H	S	681	SRR14391773	23604	C	A	1	2021-04-09	United States
S_716_I	S	716	SRR14391773	23709	C	T	1	2021-04-09	United States
S_982_A	S	982	SRR14391773	24506	T	G	0,99841	2021-04-09	United States
S_1118_H	S	1118	SRR14391773	24914	G	C	0,999097	2021-04-09	United States
ORF8_27_*	ORF8	27	SRR14391773	27972	C	T	1	2021-04-09	United States
ORF8_52_I	ORF8	52	SRR14391773	28048	G	T	1	2021-04-09	United States
ORF8_68_*	ORF8	68	SRR14391773	28095	A	T	1	2021-04-09	United States
ORF8_73_C	ORF8	73	SRR14391773	28111	A	G	1	2021-04-09	United States
N_3_H	N	3	SRR14391773	28280	G	C	1	2021-04-09	United States
N_3_V	N	3	SRR14391773	28281	A	T	0,99938	2021-04-09	United States
N_3_E	N	3	SRR14391773	28282	T	A	1	2021-04-09	United States
N_202_C	N	202	SRR14391773	28877	A	T	0,99918	2021-04-09	United States
N_202_T	N	202	SRR14391773	28878	G	C	0,999593	2021-04-09	United States
N_203_K	N	203	SRR14391773	28881	G	A	0,999592	2021-04-09	United States
N_204_R	N	204	SRR14391773	28883	G	C	0,999593	2021-04-09	United States
N_235_F	N	235	SRR14391773	28977	C	T	0,999591	2021-04-09	United States
ORF1ab_408_S	ORF1ab	408	SRR14391774	1487	G	A	0,998852	2021-04-09	United States
ORF1ab_1001_I	ORF1ab	1001	SRR14391774	3267	C	T	1	2021-04-09	United States
ORF1ab_1708_D	ORF1ab	1708	SRR14391774	5388	C	A	1	2021-04-09	United States
ORF1ab_2230_T	ORF1ab	2230	SRR14391774	6954	T	C	0,998921	2021-04-09	United States
ORF1ab_3674_NA	ORF1ab	3674	SRR14391774	11287	G	-TCTGGTTTT	0,995745	2021-04-09	United States
ORF1ab_3966_R	ORF1ab	3966	SRR14391774	12162	A	G	1	2021-04-09	United States
ORF1ab_314_L	ORF1ab	314	SRR14391774	14408	C	T	1	2021-04-09	United States
ORF1ab_1383_R	ORF1ab	1383	SRR14391774	17615	A	G	1	2021-04-09	United States
ORF1ab_2557_R	ORF1ab	2557	SRR14391774	21137	A	G	0,999166	2021-04-09	United States
S_68_NA	S	68	SRR14391774	21764	A	-TACATG	1	2021-04-09	United States
S_143_NA	S	143	SRR14391774	21990	T	-TTA	0,996692	2021-04-09	United States
S_501_Y	S	501	SRR14391774	23063	A	T	1	2021-04-09	United States
S_570_D	S	570	SRR14391774	23271	C	A	1	2021-04-09	United States
S_614_G	S	614	SRR14391774	23403	A	G	1	2021-04-09	United States
S_681_H	S	681	SRR14391774	23604	C	A	1	2021-04-09	United States
S_716_I	S	716	SRR14391774	23709	C	T	1	2021-04-09	United States
S_982_A	S	982	SRR14391774	24506	T	G	0,99925	2021-04-09	United States
S_1118_H	S	1118	SRR14391774	24914	G	C	1	2021-04-09	United States
S_1191_N	S	1191	SRR14391774	25135	G	T	1	2021-04-09	United States
ORF7a_94_*	ORF7a	94	SRR14391774	27673	C	T	1	2021-04-09	United States
ORF8_27_*	ORF8	27	SRR14391774	27972	C	T	1	2021-04-09	United States
ORF8_52_I	ORF8	52	SRR14391774	28048	G	T	1	2021-04-09	United States
ORF8_73_C	ORF8	73	SRR14391774	28111	A	G	1	2021-04-09	United States
N_3_H	N	3	SRR14391774	28280	G	C	1	2021-04-09	United States
N_3_V	N	3	SRR14391774	28281	A	T	0,999235	2021-04-09	United States
N_3_E	N	3	SRR14391774	28282	T	A	0,999235	2021-04-09	United States
N_203_K	N	203	SRR14391774	28881	G	A	0,998625	2021-04-09	United States
N_204_R	N	204	SRR14391774	28883	G	C	1	2021-04-09	United States
N_235_F	N	235	SRR14391774	28977	C	T	1	2021-04-09	United States
ORF1ab_1001_I	ORF1ab	1001	SRR14391775	3267	C	T	1	2021-04-08	United States
ORF1ab_1708_D	ORF1ab	1708	SRR14391775	5388	C	A	1	2021-04-08	United States
ORF1ab_2230_T	ORF1ab	2230	SRR14391775	6954	T	C	0,998794	2021-04-08	United States
ORF1ab_3353_R	ORF1ab	3353	SRR14391775	10323	A	G	1	2021-04-08	United States
ORF1ab_3674_NA	ORF1ab	3674	SRR14391775	11287	G	-TCTGGTTTT	0,989189	2021-04-08	United States
ORF1ab_3966_R	ORF1ab	3966	SRR14391775	12162	A	G	0,997201	2021-04-08	United States
ORF1ab_314_L	ORF1ab	314	SRR14391775	14408	C	T	1	2021-04-08	United States
ORF1ab_1383_R	ORF1ab	1383	SRR14391775	17615	A	G	1	2021-04-08	United States
ORF1ab_2557_R	ORF1ab	2557	SRR14391775	21137	A	G	0,999356	2021-04-08	United States
S_68_NA	S	68	SRR14391775	21764	A	-TACATG	0,997085	2021-04-08	United States
S_143_NA	S	143	SRR14391775	21990	T	-TTA	0,994003	2021-04-08	United States
S_501_Y	S	501	SRR14391775	23063	A	T	1	2021-04-08	United States
S_570_D	S	570	SRR14391775	23271	C	A	0,998911	2021-04-08	United States
S_614_G	S	614	SRR14391775	23403	A	G	1	2021-04-08	United States
S_681_H	S	681	SRR14391775	23604	C	A	0,996835	2021-04-08	United States
S_716_I	S	716	SRR14391775	23709	C	T	0,996785	2021-04-08	United States
S_982_A	S	982	SRR14391775	24506	T	G	1	2021-04-08	United States
S_1118_H	S	1118	SRR14391775	24914	G	C	1	2021-04-08	United States
S_1191_N	S	1191	SRR14391775	25135	G	T	1	2021-04-08	United States
S_1200_F	S	1200	SRR14391775	25160	C	T	0,998102	2021-04-08	United States
ORF3a_68_T	ORF3a	68	SRR14391775	25595	G	C	1	2021-04-08	United States
ORF8_27_*	ORF8	27	SRR14391775	27972	C	T	1	2021-04-08	United States
ORF8_52_I	ORF8	52	SRR14391775	28048	G	T	1	2021-04-08	United States
ORF8_73_C	ORF8	73	SRR14391775	28111	A	G	1	2021-04-08	United States
N_3_H	N	3	SRR14391775	28280	G	C	1	2021-04-08	United States
N_3_V	N	3	SRR14391775	28281	A	T	1	2021-04-08	United States
N_3_E	N	3	SRR14391775	28282	T	A	1	2021-04-08	United States
N_203_K	N	203	SRR14391775	28881	G	A	1	2021-04-08	United States
N_204_R	N	204	SRR14391775	28883	G	C	1	2021-04-08	United States
N_235_F	N	235	SRR14391775	28977	C	T	1	2021-04-08	United States
ORF1ab_1001_I	ORF1ab	1001	SRR14391776	3267	C	T	0,998752	2021-04-09	United States
ORF1ab_1708_D	ORF1ab	1708	SRR14391776	5388	C	A	0,990196	2021-04-09	United States
ORF1ab_2230_T	ORF1ab	2230	SRR14391776	6954	T	C	1	2021-04-09	United States
ORF1ab_3674_NA	ORF1ab	3674	SRR14391776	11287	G	-TCTGGTTTT	0,997678	2021-04-09	United States
ORF1ab_3966_R	ORF1ab	3966	SRR14391776	12162	A	G	0,999611	2021-04-09	United States
ORF1ab_314_L	ORF1ab	314	SRR14391776	14408	C	T	1	2021-04-09	United States
ORF1ab_1383_R	ORF1ab	1383	SRR14391776	17615	A	G	1	2021-04-09	United States
ORF1ab_2557_R	ORF1ab	2557	SRR14391776	21137	A	G	1	2021-04-09	United States
S_68_NA	S	68	SRR14391776	21764	A	-TACATG	0,996797	2021-04-09	United States
S_143_NA	S	143	SRR14391776	21990	T	-TTA	0,992126	2021-04-09	United States
S_501_Y	S	501	SRR14391776	23063	A	T	0,999231	2021-04-09	United States
S_570_D	S	570	SRR14391776	23271	C	A	0,999615	2021-04-09	United States
S_614_G	S	614	SRR14391776	23403	A	G	0,997715	2021-04-09	United States
S_681_H	S	681	SRR14391776	23604	C	A	0,998711	2021-04-09	United States
S_716_I	S	716	SRR14391776	23709	C	T	0,998689	2021-04-09	United States
S_982_A	S	982	SRR14391776	24506	T	G	0,998669	2021-04-09	United States
S_1118_H	S	1118	SRR14391776	24914	G	C	0,999049	2021-04-09	United States
S_1191_N	S	1191	SRR14391776	25135	G	T	1	2021-04-09	United States
ORF3a_240_S	ORF3a	240	SRR14391776	26110	C	T	0,998261	2021-04-09	United States
ORF8_27_*	ORF8	27	SRR14391776	27972	C	T	1	2021-04-09	United States
ORF8_52_I	ORF8	52	SRR14391776	28048	G	T	1	2021-04-09	United States
ORF8_73_C	ORF8	73	SRR14391776	28111	A	G	0,99944	2021-04-09	United States
N_3_H	N	3	SRR14391776	28280	G	C	1	2021-04-09	United States
N_3_V	N	3	SRR14391776	28281	A	T	0,998804	2021-04-09	United States
N_3_E	N	3	SRR14391776	28282	T	A	1	2021-04-09	United States
N_203_K	N	203	SRR14391776	28881	G	A	0,999016	2021-04-09	United States
N_204_R	N	204	SRR14391776	28883	G	C	0,998769	2021-04-09	United States
N_235_F	N	235	SRR14391776	28977	C	T	0,999753	2021-04-09	United States
ORF1ab_1001_I	ORF1ab	1001	SRR14391777	3267	C	T	0,995708	2021-04-09	United States
ORF1ab_1708_D	ORF1ab	1708	SRR14391777	5388	C	A	0,994382	2021-04-09	United States
ORF1ab_2230_T	ORF1ab	2230	SRR14391777	6954	T	C	0,997135	2021-04-09	United States
ORF1ab_3674_NA	ORF1ab	3674	SRR14391777	11287	G	-TCTGGTTTT	0,995342	2021-04-09	United States
ORF1ab_218_L	ORF1ab	218	SRR14391777	14120	C	T	0,997015	2021-04-09	United States
ORF1ab_314_L	ORF1ab	314	SRR14391777	14408	C	T	1	2021-04-09	United States
ORF1ab_1975_S	ORF1ab	1975	SRR14391777	19390	C	T	0,989562	2021-04-09	United States
S_68_NA	S	68	SRR14391777	21764	A	-TACATG	0,994589	2021-04-09	United States
S_143_NA	S	143	SRR14391777	21990	T	-TTA	0,993603	2021-04-09	United States
S_245_Y	S	245	SRR14391777	22295	C	T	0,524985	2021-04-09	United States
S_501_Y	S	501	SRR14391777	23063	A	T	0,997909	2021-04-09	United States
S_570_D	S	570	SRR14391777	23271	C	A	0,997049	2021-04-09	United States
S_614_G	S	614	SRR14391777	23403	A	G	1	2021-04-09	United States
S_681_H	S	681	SRR14391777	23604	C	A	0,998264	2021-04-09	United States
S_716_I	S	716	SRR14391777	23709	C	T	0,998236	2021-04-09	United States
S_982_A	S	982	SRR14391777	24506	T	G	0,993789	2021-04-09	United States
S_1118_H	S	1118	SRR14391777	24914	G	C	0,996532	2021-04-09	United States
ORF8_27_*	ORF8	27	SRR14391777	27972	C	T	0,997135	2021-04-09	United States
ORF8_52_I	ORF8	52	SRR14391777	28048	G	T	0,997101	2021-04-09	United States
ORF8_68_*	ORF8	68	SRR14391777	28095	A	T	0,994444	2021-04-09	United States
ORF8_73_C	ORF8	73	SRR14391777	28111	A	G	0,998716	2021-04-09	United States
N_3_H	N	3	SRR14391777	28280	G	C	0,995134	2021-04-09	United States
N_3_V	N	3	SRR14391777	28281	A	T	0,995958	2021-04-09	United States
N_3_E	N	3	SRR14391777	28282	T	A	0,995955	2021-04-09	United States
N_203_K	N	203	SRR14391777	28881	G	A	0,996044	2021-04-09	United States
N_204_R	N	204	SRR14391777	28883	G	C	0,995064	2021-04-09	United States
N_235_F	N	235	SRR14391777	28977	C	T	0,995071	2021-04-09	United States
ORF1ab_1001_I	ORF1ab	1001	SRR14391780	3267	C	T	0,998073	2021-04-09	United States
ORF1ab_1708_D	ORF1ab	1708	SRR14391780	5388	C	A	0,988391	2021-04-09	United States
ORF1ab_2230_T	ORF1ab	2230	SRR14391780	6954	T	C	0,993794	2021-04-09	United States
ORF1ab_3674_NA	ORF1ab	3674	SRR14391780	11287	G	-TCTGGTTTT	0,989766	2021-04-09	United States
ORF1ab_218_L	ORF1ab	218	SRR14391780	14120	C	T	0,995387	2021-04-09	United States
ORF1ab_314_L	ORF1ab	314	SRR14391780	14408	C	T	1	2021-04-09	United States
ORF1ab_1975_S	ORF1ab	1975	SRR14391780	19390	C	T	0,994413	2021-04-09	United States
S_68_NA	S	68	SRR14391780	21764	A	-TACATG	0,991416	2021-04-09	United States
S_143_NA	S	143	SRR14391780	21990	T	-TTA	0,985656	2021-04-09	United States
S_501_Y	S	501	SRR14391780	23063	A	T	0,997031	2021-04-09	United States
S_570_D	S	570	SRR14391780	23271	C	A	0,99676	2021-04-09	United States
S_614_G	S	614	SRR14391780	23403	A	G	0,99947	2021-04-09	United States
S_681_H	S	681	SRR14391780	23604	C	A	0,994778	2021-04-09	United States
S_716_I	S	716	SRR14391780	23709	C	T	0,996173	2021-04-09	United States
S_982_A	S	982	SRR14391780	24506	T	G	0,994069	2021-04-09	United States
S_1118_H	S	1118	SRR14391780	24914	G	C	0,998084	2021-04-09	United States
ORF8_27_*	ORF8	27	SRR14391780	27972	C	T	0,991379	2021-04-09	United States
ORF8_52_I	ORF8	52	SRR14391780	28048	G	T	0,991289	2021-04-09	United States
ORF8_68_*	ORF8	68	SRR14391780	28095	A	T	0,989796	2021-04-09	United States
ORF8_73_C	ORF8	73	SRR14391780	28111	A	G	0,994231	2021-04-09	United States
N_3_H	N	3	SRR14391780	28280	G	C	0,993239	2021-04-09	United States
N_3_V	N	3	SRR14391780	28281	A	T	0,993243	2021-04-09	United States
N_3_E	N	3	SRR14391780	28282	T	A	0,993243	2021-04-09	United States
N_203_K	N	203	SRR14391780	28881	G	A	0,998947	2021-04-09	United States
N_204_R	N	204	SRR14391780	28883	G	C	0,999301	2021-04-09	United States
N_235_F	N	235	SRR14391780	28977	C	T	0,995828	2021-04-09	United States
ORF1ab_265_I	ORF1ab	265	SRR14391781	1059	C	T	0,996564	2021-04-09	United States
ORF1ab_1946_S	ORF1ab	1946	SRR14391781	6101	G	A	0,99262	2021-04-09	United States
ORF1ab_3201_P	ORF1ab	3201	SRR14391781	9867	T	C	0,991031	2021-04-09	United States
ORF1ab_3674_NA	ORF1ab	3674	SRR14391781	11287	G	-TCTGGTTTT	0,995777	2021-04-09	United States
ORF1ab_3922_R	ORF1ab	3922	SRR14391781	12030	A	G	0,996271	2021-04-09	United States
ORF1ab_314_L	ORF1ab	314	SRR14391781	14408	C	T	1	2021-04-09	United States
ORF1ab_1011_H	ORF1ab	1011	SRR14391781	16500	A	C	0,982558	2021-04-09	United States
S_3_NA	S	3	SRR14391781	21569	G	+T	0,0732883	2021-04-09	United States
S_5_F	S	5	SRR14391781	21575	C	T	0,980769	2021-04-09	United States
S_95_I	S	95	SRR14391781	21846	C	T	0,993583	2021-04-09	United States
S_253_G	S	253	SRR14391781	22320	A	G	0,987835	2021-04-09	United States
S_477_N	S	477	SRR14391781	22992	G	A	0,994543	2021-04-09	United States
S_614_G	S	614	SRR14391781	23403	A	G	0,999332	2021-04-09	United States
S_957_R	S	957	SRR14391781	24432	A	G	0,993968	2021-04-09	United States
S_1208_H	S	1208	SRR14391781	25186	G	T	0,0902421	2021-04-09	United States
S_1245_R	S	1245	SRR14391781	25296	A	G	0,128224	2021-04-09	United States
ORF3a_42_L	ORF3a	42	SRR14391781	25517	C	T	0,993942	2021-04-09	United States
ORF3a_57_H	ORF3a	57	SRR14391781	25563	G	T	0,995451	2021-04-09	United States
ORF7a_116_F	ORF7a	116	SRR14391781	27739	C	T	0,991489	2021-04-09	United States
ORF8_11_I	ORF8	11	SRR14391781	27925	C	T	0,990453	2021-04-09	United States
N_13_L	N	13	SRR14391781	28311	C	T	0,986272	2021-04-09	United States
N_202_R	N	202	SRR14391781	28879	T	G	0,99567	2021-04-09	United States
ORF1ab_894_C	ORF1ab	894	SRR14391782	2945	G	T	0,215559	2021-04-09	United States
ORF1ab_1001_I	ORF1ab	1001	SRR14391782	3267	C	T	1	2021-04-09	United States
ORF1ab_1708_D	ORF1ab	1708	SRR14391782	5388	C	A	1	2021-04-09	United States
ORF1ab_1905_F	ORF1ab	1905	SRR14391782	5979	C	T	0,993258	2021-04-09	United States
ORF1ab_2230_T	ORF1ab	2230	SRR14391782	6954	T	C	1	2021-04-09	United States
ORF1ab_2346_L	ORF1ab	2346	SRR14391782	7301	A	C	0,123711	2021-04-09	United States
ORF1ab_3488_I	ORF1ab	3488	SRR14391782	10728	C	T	0,995252	2021-04-09	United States
ORF1ab_3674_NA	ORF1ab	3674	SRR14391782	11287	G	-TCTGGTTTT	0,995169	2021-04-09	United States
ORF1ab_218_L	ORF1ab	218	SRR14391782	14120	C	T	1	2021-04-09	United States
ORF1ab_314_L	ORF1ab	314	SRR14391782	14408	C	T	1	2021-04-09	United States
S_68_NA	S	68	SRR14391782	21764	A	-TACATG	0,995972	2021-04-09	United States
S_143_NA	S	143	SRR14391782	21990	T	-TTA	0,987903	2021-04-09	United States
S_367_L	S	367	SRR14391782	22661	G	C	0,994324	2021-04-09	United States
S_501_Y	S	501	SRR14391782	23063	A	T	1	2021-04-09	United States
S_570_D	S	570	SRR14391782	23271	C	A	1	2021-04-09	United States
S_614_G	S	614	SRR14391782	23403	A	G	0,999391	2021-04-09	United States
S_681_H	S	681	SRR14391782	23604	C	A	0,998311	2021-04-09	United States
S_716_I	S	716	SRR14391782	23709	C	T	1	2021-04-09	United States
S_982_A	S	982	SRR14391782	24506	T	G	0,998307	2021-04-09	United States
S_1118_H	S	1118	SRR14391782	24914	G	C	0,99915	2021-04-09	United States
ORF3a_100_D	ORF3a	100	SRR14391782	25691	G	A	0,992709	2021-04-09	United States
ORF3a_172_R	ORF3a	172	SRR14391782	25906	G	C	0,250557	2021-04-09	United States
M_200_K	M	200	SRR14391782	27121	G	A	0,245222	2021-04-09	United States
ORF8_27_*	ORF8	27	SRR14391782	27972	C	T	0,997992	2021-04-09	United States
ORF8_52_I	ORF8	52	SRR14391782	28048	G	T	0,997959	2021-04-09	United States
ORF8_68_*	ORF8	68	SRR14391782	28095	A	T	0,998024	2021-04-09	United States
ORF8_73_C	ORF8	73	SRR14391782	28111	A	G	0,999013	2021-04-09	United States
N_3_H	N	3	SRR14391782	28280	G	C	0,999456	2021-04-09	United States
N_3_V	N	3	SRR14391782	28281	A	T	0,999454	2021-04-09	United States
N_3_E	N	3	SRR14391782	28282	T	A	0,999453	2021-04-09	United States
N_203_K	N	203	SRR14391782	28881	G	A	1	2021-04-09	United States
N_204_R	N	204	SRR14391782	28883	G	C	0,999158	2021-04-09	United States
N_235_F	N	235	SRR14391782	28977	C	T	0,999588	2021-04-09	United States
ORF1ab_265_I	ORF1ab	265	SRR14391783	1059	C	T	0,99024	2021-04-09	United States
ORF1ab_2877_I	ORF1ab	2877	SRR14391783	8895	C	T	0,996429	2021-04-09	United States
ORF1ab_3158_T	ORF1ab	3158	SRR14391783	9738	G	C	0,993022	2021-04-09	United States
ORF1ab_89_R	ORF1ab	89	SRR14391783	13733	A	G	0,989936	2021-04-09	United States
ORF1ab_314_L	ORF1ab	314	SRR14391783	14408	C	T	1	2021-04-09	United States
ORF1ab_976_L	ORF1ab	976	SRR14391783	16394	C	T	0,990794	2021-04-09	United States
ORF1ab_1183_Y	ORF1ab	1183	SRR14391783	17014	G	T	0,994137	2021-04-09	United States
ORF1ab_1240_I	ORF1ab	1240	SRR14391783	17185	C	A	0,995288	2021-04-09	United States
ORF1ab_1499_I	ORF1ab	1499	SRR14391783	17964	G	T	0,994931	2021-04-09	United States
ORF1ab_2305_I	ORF1ab	2305	SRR14391783	20380	C	A	0,995927	2021-04-09	United States
S_13_I	S	13	SRR14391783	21600	G	T	0,994147	2021-04-09	United States
S_152_C	S	152	SRR14391783	22018	G	T	0,962529	2021-04-09	United States
S_258_L	S	258	SRR14391783	22335	G	T	0,994521	2021-04-09	United States
S_452_R	S	452	SRR14391783	22917	T	G	0,995701	2021-04-09	United States
S_614_G	S	614	SRR14391783	23403	A	G	1	2021-04-09	United States
ORF3a_57_H	ORF3a	57	SRR14391783	25563	G	T	0,996047	2021-04-09	United States
ORF8_65_V	ORF8	65	SRR14391783	28087	C	T	0,993766	2021-04-09	United States
N_19_E	N	19	SRR14391783	28329	G	A	0,983826	2021-04-09	United States
N_205_I	N	205	SRR14391783	28887	C	T	0,994563	2021-04-09	United States
ORF1ab_265_I	ORF1ab	265	SRR14391784	1059	C	T	0,995056	2021-04-09	United States
ORF1ab_1946_S	ORF1ab	1946	SRR14391784	6101	G	A	0,989418	2021-04-09	United States
ORF1ab_3201_P	ORF1ab	3201	SRR14391784	9867	T	C	0,995298	2021-04-09	United States
ORF1ab_3674_NA	ORF1ab	3674	SRR14391784	11287	G	-TCTGGTTTT	0,993277	2021-04-09	United States
ORF1ab_92_C	ORF1ab	92	SRR14391784	13742	T	G	0,994371	2021-04-09	United States
ORF1ab_314_L	ORF1ab	314	SRR14391784	14408	C	T	1	2021-04-09	United States
ORF1ab_1011_H	ORF1ab	1011	SRR14391784	16500	A	C	0,997955	2021-04-09	United States
ORF1ab_1290_I	ORF1ab	1290	SRR14391784	17336	C	T	0,996682	2021-04-09	United States
S_3_NA	S	3	SRR14391784	21569	G	+T	0,0759812	2021-04-09	United States
S_5_F	S	5	SRR14391784	21575	C	T	0,994852	2021-04-09	United States
S_95_I	S	95	SRR14391784	21846	C	T	0,99389	2021-04-09	United States
S_253_G	S	253	SRR14391784	22320	A	G	0,993128	2021-04-09	United States
S_477_N	S	477	SRR14391784	22992	G	A	0,994647	2021-04-09	United States
S_614_G	S	614	SRR14391784	23403	A	G	1	2021-04-09	United States
S_957_R	S	957	SRR14391784	24432	A	G	0,993443	2021-04-09	United States
ORF3a_42_L	ORF3a	42	SRR14391784	25517	C	T	0,996382	2021-04-09	United States
ORF3a_57_H	ORF3a	57	SRR14391784	25563	G	T	0,996898	2021-04-09	United States
ORF7a_116_F	ORF7a	116	SRR14391784	27739	C	T	0,993671	2021-04-09	United States
ORF8_11_I	ORF8	11	SRR14391784	27925	C	T	0,993026	2021-04-09	United States
N_19_R	N	19	SRR14391784	28328	G	A	0,991503	2021-04-09	United States
N_205_I	N	205	SRR14391784	28887	C	T	0,998129	2021-04-09	United States
ORF1ab_730_F	ORF1ab	730	SRR14391785	2453	C	T	1	2021-04-09	United States
ORF1ab_1001_I	ORF1ab	1001	SRR14391785	3267	C	T	1	2021-04-09	United States
ORF1ab_1708_D	ORF1ab	1708	SRR14391785	5388	C	A	1	2021-04-09	United States
ORF1ab_2230_T	ORF1ab	2230	SRR14391785	6954	T	C	1	2021-04-09	United States
ORF1ab_2775_E	ORF1ab	2775	SRR14391785	8588	A	G	1	2021-04-09	United States
ORF1ab_3674_NA	ORF1ab	3674	SRR14391785	11287	G	-TCTGGTTTT	0,998745	2021-04-09	United States
ORF1ab_314_L	ORF1ab	314	SRR14391785	14408	C	T	1	2021-04-09	United States
S_68_NA	S	68	SRR14391785	21764	A	-TACATG	0,995946	2021-04-09	United States
S_143_NA	S	143	SRR14391785	21990	T	-TTA	0,997347	2021-04-09	United States
S_501_Y	S	501	SRR14391785	23063	A	T	0,996862	2021-04-09	United States
S_570_D	S	570	SRR14391785	23271	C	A	0,998659	2021-04-09	United States
S_614_G	S	614	SRR14391785	23403	A	G	1	2021-04-09	United States
S_681_H	S	681	SRR14391785	23604	C	A	1	2021-04-09	United States
S_716_I	S	716	SRR14391785	23709	C	T	1	2021-04-09	United States
S_982_A	S	982	SRR14391785	24506	T	G	0,998084	2021-04-09	United States
S_1118_H	S	1118	SRR14391785	24914	G	C	1	2021-04-09	United States
ORF7b_43_V	ORF7b	43	SRR14391785	27883	C	T	1	2021-04-09	United States
ORF8_27_*	ORF8	27	SRR14391785	27972	C	T	1	2021-04-09	United States
ORF8_52_I	ORF8	52	SRR14391785	28048	G	T	1	2021-04-09	United States
ORF8_73_C	ORF8	73	SRR14391785	28111	A	G	0,995972	2021-04-09	United States
N_3_H	N	3	SRR14391785	28280	G	C	0,999005	2021-04-09	United States
N_3_V	N	3	SRR14391785	28281	A	T	1	2021-04-09	United States
N_3_E	N	3	SRR14391785	28282	T	A	1	2021-04-09	United States
N_203_K	N	203	SRR14391785	28881	G	A	0,999525	2021-04-09	United States
N_204_R	N	204	SRR14391785	28883	G	C	0,999525	2021-04-09	United States
N_235_F	N	235	SRR14391785	28977	C	T	1	2021-04-09	United States
ORF1ab_265_I	ORF1ab	265	SRR14391786	1059	C	T	1	2021-04-09	United States
ORF1ab_3201_P	ORF1ab	3201	SRR14391786	9867	T	C	1	2021-04-09	United States
ORF1ab_3674_NA	ORF1ab	3674	SRR14391786	11287	G	-TCTGGTTTT	0,992748	2021-04-09	United States
ORF1ab_314_L	ORF1ab	314	SRR14391786	14408	C	T	1	2021-04-09	United States
ORF1ab_1011_H	ORF1ab	1011	SRR14391786	16500	A	C	0,998498	2021-04-09	United States
S_3_NA	S	3	SRR14391786	21569	G	+T	0,0835609	2021-04-09	United States
S_5_F	S	5	SRR14391786	21575	C	T	1	2021-04-09	United States
S_95_I	S	95	SRR14391786	21846	C	T	1	2021-04-09	United States
S_253_G	S	253	SRR14391786	22320	A	G	0,999624	2021-04-09	United States
S_356_R	S	356	SRR14391786	22629	A	G	0,99941	2021-04-09	United States
S_484_K	S	484	SRR14391786	23012	G	A	1	2021-04-09	United States
S_614_G	S	614	SRR14391786	23403	A	G	0,998924	2021-04-09	United States
S_701_V	S	701	SRR14391786	23664	C	T	1	2021-04-09	United States
ORF3a_42_L	ORF3a	42	SRR14391786	25517	C	T	0,999046	2021-04-09	United States
ORF3a_57_H	ORF3a	57	SRR14391786	25563	G	T	1	2021-04-09	United States
ORF8_11_I	ORF8	11	SRR14391786	27925	C	T	1	2021-04-09	United States
N_199_L	N	199	SRR14391786	28869	C	T	0,998814	2021-04-09	United States
N_234_I	N	234	SRR14391786	28975	G	A	0,998804	2021-04-09	United States
N_326_L	N	326	SRR14391786	29250	C	T	0,999264	2021-04-09	United States
ORF1ab_372_V	ORF1ab	372	SRR14391787	1380	C	T	0,993781	2021-04-09	United States
ORF1ab_1001_I	ORF1ab	1001	SRR14391787	3267	C	T	0,998922	2021-04-09	United States
ORF1ab_2230_T	ORF1ab	2230	SRR14391787	6954	T	C	1	2021-04-09	United States
ORF1ab_2259_I	ORF1ab	2259	SRR14391787	7042	G	T	0,944828	2021-04-09	United States
ORF1ab_3603_NA	ORF1ab	3603	SRR14391787	11074	C	-T	0,0510638	2021-04-09	United States
ORF1ab_3674_NA	ORF1ab	3674	SRR14391787	11287	G	-TCTGGTTTT	0,995816	2021-04-09	United States
ORF1ab_218_L	ORF1ab	218	SRR14391787	14120	C	T	0,985632	2021-04-09	United States
ORF1ab_314_L	ORF1ab	314	SRR14391787	14408	C	T	1	2021-04-09	United States
ORF1ab_1506_N	ORF1ab	1506	SRR14391787	17983	G	A	0,998442	2021-04-09	United States
S_68_NA	S	68	SRR14391787	21764	A	-TACATG	0,995989	2021-04-09	United States
S_143_NA	S	143	SRR14391787	21990	T	-TTA	0,996231	2021-04-09	United States
S_501_Y	S	501	SRR14391787	23063	A	T	1	2021-04-09	United States
S_570_D	S	570	SRR14391787	23271	C	A	0,999656	2021-04-09	United States
S_614_G	S	614	SRR14391787	23403	A	G	0,999322	2021-04-09	United States
S_681_H	S	681	SRR14391787	23604	C	A	1	2021-04-09	United States
S_716_I	S	716	SRR14391787	23709	C	T	0,998731	2021-04-09	United States
S_982_A	S	982	SRR14391787	24506	T	G	0,999472	2021-04-09	United States
S_1118_H	S	1118	SRR14391787	24914	G	C	0,994475	2021-04-09	United States
ORF8_27_*	ORF8	27	SRR14391787	27972	C	T	1	2021-04-09	United States
ORF8_52_I	ORF8	52	SRR14391787	28048	G	T	1	2021-04-09	United States
ORF8_61_F	ORF8	61	SRR14391787	28075	G	T	1	2021-04-09	United States
ORF8_68_*	ORF8	68	SRR14391787	28095	A	T	1	2021-04-09	United States
ORF8_73_C	ORF8	73	SRR14391787	28111	A	G	1	2021-04-09	United States
N_3_H	N	3	SRR14391787	28280	G	C	1	2021-04-09	United States
N_3_V	N	3	SRR14391787	28281	A	T	1	2021-04-09	United States
N_3_E	N	3	SRR14391787	28282	T	A	0,998496	2021-04-09	United States
N_203_K	N	203	SRR14391787	28881	G	A	0,999637	2021-04-09	United States
N_204_R	N	204	SRR14391787	28883	G	C	0,999638	2021-04-09	United States
N_235_F	N	235	SRR14391787	28977	C	T	0,999643	2021-04-09	United States
ORF1ab_1001_I	ORF1ab	1001	SRR14391788	3267	C	T	0,997409	2021-04-05	United States
ORF1ab_1708_D	ORF1ab	1708	SRR14391788	5388	C	A	1	2021-04-05	United States
ORF1ab_2144_NA	ORF1ab	2144	SRR14391788	6696	C	+T	0,0873786	2021-04-05	United States
ORF1ab_2230_T	ORF1ab	2230	SRR14391788	6954	T	C	0,996656	2021-04-05	United States
ORF1ab_3674_NA	ORF1ab	3674	SRR14391788	11287	G	-TCTGGTTTT	0,993548	2021-04-05	United States
ORF1ab_3966_R	ORF1ab	3966	SRR14391788	12162	A	G	0,997442	2021-04-05	United States
ORF1ab_314_L	ORF1ab	314	SRR14391788	14408	C	T	1	2021-04-05	United States
ORF1ab_833_NA	ORF1ab	833	SRR14391788	15965	G	+T	0,068819	2021-04-05	United States
ORF1ab_1383_R	ORF1ab	1383	SRR14391788	17615	A	G	0,997743	2021-04-05	United States
ORF1ab_2382_F	ORF1ab	2382	SRR14391788	20611	C	T	1	2021-04-05	United States
ORF1ab_2557_R	ORF1ab	2557	SRR14391788	21137	A	G	0,998195	2021-04-05	United States
S_12_F	S	12	SRR14391788	21597	C	T	0,994962	2021-04-05	United States
S_68_NA	S	68	SRR14391788	21764	A	-TACATG	1	2021-04-05	United States
S_143_NA	S	143	SRR14391788	21990	T	-TTA	0,982301	2021-04-05	United States
S_501_Y	S	501	SRR14391788	23063	A	T	1	2021-04-05	United States
S_570_D	S	570	SRR14391788	23271	C	A	0,99639	2021-04-05	United States
S_614_G	S	614	SRR14391788	23403	A	G	0,99654	2021-04-05	United States
S_681_H	S	681	SRR14391788	23604	C	A	1	2021-04-05	United States
S_716_I	S	716	SRR14391788	23709	C	T	1	2021-04-05	United States
S_982_A	S	982	SRR14391788	24506	T	G	0,997528	2021-04-05	United States
S_1118_H	S	1118	SRR14391788	24914	G	C	1	2021-04-05	United States
S_1191_N	S	1191	SRR14391788	25135	G	T	1	2021-04-05	United States
ORF8_27_*	ORF8	27	SRR14391788	27972	C	T	1	2021-04-05	United States
ORF8_52_I	ORF8	52	SRR14391788	28048	G	T	0,995868	2021-04-05	United States
ORF8_73_C	ORF8	73	SRR14391788	28111	A	G	0,997472	2021-04-05	United States
N_3_H	N	3	SRR14391788	28280	G	C	1	2021-04-05	United States
N_3_V	N	3	SRR14391788	28281	A	T	1	2021-04-05	United States
N_3_E	N	3	SRR14391788	28282	T	A	1	2021-04-05	United States
N_203_K	N	203	SRR14391788	28881	G	A	1	2021-04-05	United States
N_204_R	N	204	SRR14391788	28883	G	C	1	2021-04-05	United States
N_235_F	N	235	SRR14391788	28977	C	T	0,999285	2021-04-05	United States
N_243_C	N	243	SRR14391788	29000	G	T	0,997167	2021-04-05	United States
N_260_NA	N	260	SRR14391788	29051	C	+A	0,0625	2021-04-05	United States
ORF1ab_265_I	ORF1ab	265	SRR14391789	1059	C	T	1	2021-04-06	United States
ORF1ab_1946_S	ORF1ab	1946	SRR14391789	6101	G	A	1	2021-04-06	United States
ORF1ab_2144_NA	ORF1ab	2144	SRR14391789	6696	C	+T	0,0637636	2021-04-06	United States
ORF1ab_3201_P	ORF1ab	3201	SRR14391789	9867	T	C	1	2021-04-06	United States
ORF1ab_3674_NA	ORF1ab	3674	SRR14391789	11287	G	-TCTGGTTTT	0,991774	2021-04-06	United States
ORF1ab_314_L	ORF1ab	314	SRR14391789	14408	C	T	1	2021-04-06	United States
ORF1ab_833_NA	ORF1ab	833	SRR14391789	15965	G	+T	0,0603745	2021-04-06	United States
ORF1ab_1011_H	ORF1ab	1011	SRR14391789	16500	A	C	1	2021-04-06	United States
S_3_NA	S	3	SRR14391789	21569	G	+T	0,0584695	2021-04-06	United States
S_5_F	S	5	SRR14391789	21575	C	T	0,998294	2021-04-06	United States
S_95_I	S	95	SRR14391789	21846	C	T	1	2021-04-06	United States
S_253_G	S	253	SRR14391789	22320	A	G	0,99893	2021-04-06	United States
S_477_N	S	477	SRR14391789	22992	G	A	0,998177	2021-04-06	United States
S_614_G	S	614	SRR14391789	23403	A	G	1	2021-04-06	United States
S_957_R	S	957	SRR14391789	24432	A	G	0,998689	2021-04-06	United States
ORF3a_42_L	ORF3a	42	SRR14391789	25517	C	T	0,997615	2021-04-06	United States
ORF3a_57_H	ORF3a	57	SRR14391789	25563	G	T	0,999197	2021-04-06	United States
ORF7a_116_F	ORF7a	116	SRR14391789	27739	C	T	0,998294	2021-04-06	United States
ORF8_11_I	ORF8	11	SRR14391789	27925	C	T	1	2021-04-06	United States
N_13_L	N	13	SRR14391789	28311	C	T	1	2021-04-06	United States
N_202_R	N	202	SRR14391789	28879	T	G	0,998969	2021-04-06	United States
ORF1ab_1008_I	ORF1ab	1008	SRR14391790	3287	G	A	0,998639	2021-04-11	United States
ORF1ab_1188_L	ORF1ab	1188	SRR14391790	3828	C	T	0,992629	2021-04-11	United States
ORF1ab_1795_Q	ORF1ab	1795	SRR14391790	5648	A	C	0,995513	2021-04-11	United States
ORF1ab_2071_F	ORF1ab	2071	SRR14391790	6476	G	T	0,997461	2021-04-11	United States
ORF1ab_2121_I	ORF1ab	2121	SRR14391790	6627	C	T	1	2021-04-11	United States
ORF1ab_2144_NA	ORF1ab	2144	SRR14391790	6696	C	+T	0,09908	2021-04-11	United States
ORF1ab_3674_NA	ORF1ab	3674	SRR14391790	11287	G	-TCTGGTTTT	0,985926	2021-04-11	United States
ORF1ab_314_L	ORF1ab	314	SRR14391790	14408	C	T	1	2021-04-11	United States
ORF1ab_1264_D	ORF1ab	1264	SRR14391790	17259	G	T	0,997651	2021-04-11	United States
S_18_F	S	18	SRR14391790	21614	C	T	0,997135	2021-04-11	United States
S_20_N	S	20	SRR14391790	21621	C	A	0,997139	2021-04-11	United States
S_26_S	S	26	SRR14391790	21638	C	T	0,997114	2021-04-11	United States
S_138_Y	S	138	SRR14391790	21974	G	T	0,998058	2021-04-11	United States
S_190_S	S	190	SRR14391790	22132	G	T	0,985836	2021-04-11	United States
S_417_T	S	417	SRR14391790	22812	A	C	0,999543	2021-04-11	United States
S_484_K	S	484	SRR14391790	23012	G	A	0,99932	2021-04-11	United States
S_501_Y	S	501	SRR14391790	23063	A	T	0,998596	2021-04-11	United States
S_614_G	S	614	SRR14391790	23403	A	G	0,998956	2021-04-11	United States
S_655_Y	S	655	SRR14391790	23525	C	T	0,997567	2021-04-11	United States
S_1027_I	S	1027	SRR14391790	24642	C	T	0,999099	2021-04-11	United States
S_1176_F	S	1176	SRR14391790	25088	G	T	0,998433	2021-04-11	United States
ORF3a_103_V	ORF3a	103	SRR14391790	25700	C	T	0,997324	2021-04-11	United States
ORF3a_253_P	ORF3a	253	SRR14391790	26149	T	C	0,999468	2021-04-11	United States
ORF7a_66_T	ORF7a	66	SRR14391790	27589	G	A	0,212526	2021-04-11	United States
ORF8_92_K	ORF8	92	SRR14391790	28167	G	A	0,999021	2021-04-11	United States
N_80_R	N	80	SRR14391790	28512	C	G	1	2021-04-11	United States
N_202_C	N	202	SRR14391790	28877	A	T	1	2021-04-11	United States
N_202_T	N	202	SRR14391790	28878	G	C	1	2021-04-11	United States
N_203_K	N	203	SRR14391790	28881	G	A	0,999487	2021-04-11	United States
N_204_R	N	204	SRR14391790	28883	G	C	0,999488	2021-04-11	United States
N_260_NA	N	260	SRR14391790	29051	C	+A	0,0530013	2021-04-11	United States
ORF1ab_628_F	ORF1ab	628	SRR14391791	2147	C	T	0,998883	2021-04-11	United States
ORF1ab_1001_I	ORF1ab	1001	SRR14391791	3267	C	T	1	2021-04-11	United States
ORF1ab_1708_D	ORF1ab	1708	SRR14391791	5388	C	A	0,998239	2021-04-11	United States
ORF1ab_2144_NA	ORF1ab	2144	SRR14391791	6696	C	+T	0,104984	2021-04-11	United States
ORF1ab_2230_T	ORF1ab	2230	SRR14391791	6954	T	C	1	2021-04-11	United States
ORF1ab_3674_NA	ORF1ab	3674	SRR14391791	11287	G	-TCTGGTTTT	0,990014	2021-04-11	United States
ORF1ab_3966_R	ORF1ab	3966	SRR14391791	12162	A	G	0,999102	2021-04-11	United States
ORF1ab_314_L	ORF1ab	314	SRR14391791	14408	C	T	1	2021-04-11	United States
ORF1ab_833_NA	ORF1ab	833	SRR14391791	15965	G	+T	0,070829	2021-04-11	United States
ORF1ab_1383_R	ORF1ab	1383	SRR14391791	17615	A	G	1	2021-04-11	United States
ORF1ab_2557_R	ORF1ab	2557	SRR14391791	21137	A	G	0,999173	2021-04-11	United States
S_68_NA	S	68	SRR14391791	21764	A	-TACATG	0,991611	2021-04-11	United States
S_143_NA	S	143	SRR14391791	21990	T	-TTA	0,979592	2021-04-11	United States
S_501_Y	S	501	SRR14391791	23063	A	T	0,999055	2021-04-11	United States
S_570_D	S	570	SRR14391791	23271	C	A	1	2021-04-11	United States
S_614_G	S	614	SRR14391791	23403	A	G	1	2021-04-11	United States
S_681_H	S	681	SRR14391791	23604	C	A	1	2021-04-11	United States
S_716_I	S	716	SRR14391791	23709	C	T	1	2021-04-11	United States
S_982_A	S	982	SRR14391791	24506	T	G	1	2021-04-11	United States
S_1118_H	S	1118	SRR14391791	24914	G	C	1	2021-04-11	United States
S_1191_N	S	1191	SRR14391791	25135	G	T	0,997484	2021-04-11	United States
ORF8_27_*	ORF8	27	SRR14391791	27972	C	T	1	2021-04-11	United States
ORF8_52_I	ORF8	52	SRR14391791	28048	G	T	1	2021-04-11	United States
ORF8_73_C	ORF8	73	SRR14391791	28111	A	G	0,999219	2021-04-11	United States
N_3_H	N	3	SRR14391791	28280	G	C	1	2021-04-11	United States
N_3_V	N	3	SRR14391791	28281	A	T	1	2021-04-11	United States
N_3_E	N	3	SRR14391791	28282	T	A	1	2021-04-11	United States
N_203_K	N	203	SRR14391791	28881	G	A	0,99948	2021-04-11	United States
N_204_R	N	204	SRR14391791	28883	G	C	1	2021-04-11	United States
N_235_F	N	235	SRR14391791	28977	C	T	0,998926	2021-04-11	United States
N_260_NA	N	260	SRR14391791	29051	C	+A	0,0630292	2021-04-11	United States
ORF1ab_265_I	ORF1ab	265	SRR14391792	1059	C	T	0,99737	2021-04-11	United States
ORF1ab_2144_NA	ORF1ab	2144	SRR14391792	6696	C	+T	0,0858369	2021-04-11	United States
ORF1ab_3201_P	ORF1ab	3201	SRR14391792	9867	T	C	1	2021-04-11	United States
ORF1ab_3674_NA	ORF1ab	3674	SRR14391792	11287	G	-TCTGGTTTT	0,996473	2021-04-11	United States
ORF1ab_3779_T	ORF1ab	3779	SRR14391792	11601	T	C	0,998765	2021-04-11	United States
ORF1ab_314_L	ORF1ab	314	SRR14391792	14408	C	T	0,99763	2021-04-11	United States
S_3_NA	S	3	SRR14391792	21569	G	+T	0,0652174	2021-04-11	United States
S_5_F	S	5	SRR14391792	21575	C	T	1	2021-04-11	United States
S_95_I	S	95	SRR14391792	21846	C	T	1	2021-04-11	United States
S_253_G	S	253	SRR14391792	22320	A	G	0,998133	2021-04-11	United States
S_484_K	S	484	SRR14391792	23012	G	A	0,998126	2021-04-11	United States
S_614_G	S	614	SRR14391792	23403	A	G	0,999194	2021-04-11	United States
S_701_V	S	701	SRR14391792	23664	C	T	1	2021-04-11	United States
S_831_S	S	831	SRR14391792	24053	G	T	0,99505	2021-04-11	United States
ORF3a_42_L	ORF3a	42	SRR14391792	25517	C	T	0,998748	2021-04-11	United States
ORF3a_57_H	ORF3a	57	SRR14391792	25563	G	T	1	2021-04-11	United States
ORF8_11_I	ORF8	11	SRR14391792	27925	C	T	1	2021-04-11	United States
N_199_L	N	199	SRR14391792	28869	C	T	0,998587	2021-04-11	United States
N_234_I	N	234	SRR14391792	28975	G	A	0,999031	2021-04-11	United States
N_260_NA	N	260	SRR14391792	29051	C	+A	0,0550373	2021-04-11	United States
ORF1ab_1001_I	ORF1ab	1001	SRR14391793	3267	C	T	0,998797	2021-04-10	United States
ORF1ab_1708_D	ORF1ab	1708	SRR14391793	5388	C	A	1	2021-04-10	United States
ORF1ab_2144_NA	ORF1ab	2144	SRR14391793	6696	C	+T	0,102421	2021-04-10	United States
ORF1ab_2230_T	ORF1ab	2230	SRR14391793	6954	T	C	0,998277	2021-04-10	United States
ORF1ab_3674_NA	ORF1ab	3674	SRR14391793	11287	G	-TCTGGTTTT	0,981405	2021-04-10	United States
ORF1ab_314_L	ORF1ab	314	SRR14391793	14408	C	T	1	2021-04-10	United States
ORF1ab_833_NA	ORF1ab	833	SRR14391793	15965	G	+T	0,0586753	2021-04-10	United States
S_68_NA	S	68	SRR14391793	21764	A	-TACATG	0,981777	2021-04-10	United States
S_143_NA	S	143	SRR14391793	21990	T	-TTA	0,976298	2021-04-10	United States
S_501_Y	S	501	SRR14391793	23063	A	T	0,99915	2021-04-10	United States
S_570_D	S	570	SRR14391793	23271	C	A	1	2021-04-10	United States
S_614_G	S	614	SRR14391793	23403	A	G	1	2021-04-10	United States
S_681_H	S	681	SRR14391793	23604	C	A	1	2021-04-10	United States
S_716_I	S	716	SRR14391793	23709	C	T	1	2021-04-10	United States
S_982_A	S	982	SRR14391793	24506	T	G	1	2021-04-10	United States
S_1118_H	S	1118	SRR14391793	24914	G	C	1	2021-04-10	United States
ORF7a_39_I	ORF7a	39	SRR14391793	27509	C	T	0,998956	2021-04-10	United States
ORF8_27_*	ORF8	27	SRR14391793	27972	C	T	1	2021-04-10	United States
ORF8_52_I	ORF8	52	SRR14391793	28048	G	T	0,998051	2021-04-10	United States
ORF8_68_*	ORF8	68	SRR14391793	28095	A	T	0,998102	2021-04-10	United States
ORF8_73_C	ORF8	73	SRR14391793	28111	A	G	0,998695	2021-04-10	United States
N_3_H	N	3	SRR14391793	28280	G	C	1	2021-04-10	United States
N_3_V	N	3	SRR14391793	28281	A	T	0,999157	2021-04-10	United States
N_3_E	N	3	SRR14391793	28282	T	A	1	2021-04-10	United States
N_203_K	N	203	SRR14391793	28881	G	A	1	2021-04-10	United States
N_204_R	N	204	SRR14391793	28883	G	C	1	2021-04-10	United States
N_235_F	N	235	SRR14391793	28977	C	T	0,999451	2021-04-10	United States
ORF1ab_1001_I	ORF1ab	1001	SRR14391794	3267	C	T	1	2021-04-11	United States
ORF1ab_2144_NA	ORF1ab	2144	SRR14391794	6696	C	+T	0,111111	2021-04-11	United States
ORF1ab_2230_T	ORF1ab	2230	SRR14391794	6954	T	C	1	2021-04-11	United States
ORF1ab_2345_V	ORF1ab	2345	SRR14391794	7299	C	T	1	2021-04-11	United States
ORF1ab_3674_NA	ORF1ab	3674	SRR14391794	11287	G	-TCTGGTTTT	0,997768	2021-04-11	United States
ORF1ab_3829_F	ORF1ab	3829	SRR14391794	11750	C	T	1	2021-04-11	United States
ORF1ab_314_L	ORF1ab	314	SRR14391794	14408	C	T	0,997608	2021-04-11	United States
ORF1ab_833_NA	ORF1ab	833	SRR14391794	15965	G	+T	0,0698767	2021-04-11	United States
ORF1ab_1634_NA	ORF1ab	1634	SRR14391794	18368	G	+T	0,0559284	2021-04-11	United States
S_68_NA	S	68	SRR14391794	21764	A	-TACATG	0,990458	2021-04-11	United States
S_143_NA	S	143	SRR14391794	21990	T	-TTA	0,983302	2021-04-11	United States
S_501_Y	S	501	SRR14391794	23063	A	T	1	2021-04-11	United States
S_570_D	S	570	SRR14391794	23271	C	A	1	2021-04-11	United States
S_614_G	S	614	SRR14391794	23403	A	G	0,999122	2021-04-11	United States
S_681_H	S	681	SRR14391794	23604	C	A	1	2021-04-11	United States
S_716_I	S	716	SRR14391794	23709	C	T	1	2021-04-11	United States
S_982_A	S	982	SRR14391794	24506	T	G	0,998117	2021-04-11	United States
S_1118_H	S	1118	SRR14391794	24914	G	C	0,998113	2021-04-11	United States
ORF3a_33_S	ORF3a	33	SRR14391794	25489	G	T	0,997667	2021-04-11	United States
ORF8_27_*	ORF8	27	SRR14391794	27972	C	T	1	2021-04-11	United States
ORF8_52_I	ORF8	52	SRR14391794	28048	G	T	1	2021-04-11	United States
ORF8_68_*	ORF8	68	SRR14391794	28095	A	T	0,994624	2021-04-11	United States
ORF8_73_C	ORF8	73	SRR14391794	28111	A	G	1	2021-04-11	United States
N_3_H	N	3	SRR14391794	28280	G	C	1	2021-04-11	United States
N_3_V	N	3	SRR14391794	28281	A	T	1	2021-04-11	United States
N_3_E	N	3	SRR14391794	28282	T	A	1	2021-04-11	United States
N_203_K	N	203	SRR14391794	28881	G	A	1	2021-04-11	United States
N_204_R	N	204	SRR14391794	28883	G	C	0,999451	2021-04-11	United States
N_235_F	N	235	SRR14391794	28977	C	T	0,997741	2021-04-11	United States
N_260_NA	N	260	SRR14391794	29051	C	+A	0,0522438	2021-04-11	United States
ORF1ab_1001_I	ORF1ab	1001	SRR14391795	3267	C	T	1	2021-04-11	United States
ORF1ab_2144_NA	ORF1ab	2144	SRR14391795	6696	C	+T	0,08	2021-04-11	United States
ORF1ab_2230_T	ORF1ab	2230	SRR14391795	6954	T	C	1	2021-04-11	United States
ORF1ab_3674_NA	ORF1ab	3674	SRR14391795	11287	G	-TCTGGTTTT	0,993958	2021-04-11	United States
ORF1ab_3966_R	ORF1ab	3966	SRR14391795	12162	A	G	1	2021-04-11	United States
ORF1ab_314_L	ORF1ab	314	SRR14391795	14408	C	T	1	2021-04-11	United States
ORF1ab_1383_R	ORF1ab	1383	SRR14391795	17615	A	G	0,997658	2021-04-11	United States
ORF1ab_2557_R	ORF1ab	2557	SRR14391795	21137	A	G	0,997549	2021-04-11	United States
S_68_NA	S	68	SRR14391795	21764	A	-TACATG	0,994638	2021-04-11	United States
S_143_NA	S	143	SRR14391795	21990	T	-TTA	0,984496	2021-04-11	United States
S_501_Y	S	501	SRR14391795	23063	A	T	1	2021-04-11	United States
S_570_D	S	570	SRR14391795	23271	C	A	1	2021-04-11	United States
S_614_G	S	614	SRR14391795	23403	A	G	0,998894	2021-04-11	United States
S_681_H	S	681	SRR14391795	23604	C	A	1	2021-04-11	United States
S_716_I	S	716	SRR14391795	23709	C	T	1	2021-04-11	United States
S_982_A	S	982	SRR14391795	24506	T	G	0,997333	2021-04-11	United States
S_1118_H	S	1118	SRR14391795	24914	G	C	1	2021-04-11	United States
S_1191_N	S	1191	SRR14391795	25135	G	T	0,993377	2021-04-11	United States
ORF8_27_*	ORF8	27	SRR14391795	27972	C	T	1	2021-04-11	United States
ORF8_52_I	ORF8	52	SRR14391795	28048	G	T	1	2021-04-11	United States
ORF8_73_C	ORF8	73	SRR14391795	28111	A	G	0,998797	2021-04-11	United States
N_3_H	N	3	SRR14391795	28280	G	C	1	2021-04-11	United States
N_3_V	N	3	SRR14391795	28281	A	T	1	2021-04-11	United States
N_3_E	N	3	SRR14391795	28282	T	A	0,996829	2021-04-11	United States
N_203_K	N	203	SRR14391795	28881	G	A	1	2021-04-11	United States
N_204_R	N	204	SRR14391795	28883	G	C	0,998841	2021-04-11	United States
N_235_F	N	235	SRR14391795	28977	C	T	0,9996	2021-04-11	United States
ORF1ab_1001_I	ORF1ab	1001	SRR14391796	3267	C	T	0,999069	2021-04-11	United States
ORF1ab_2144_NA	ORF1ab	2144	SRR14391796	6696	C	+T	0,06	2021-04-11	United States
ORF1ab_2230_T	ORF1ab	2230	SRR14391796	6954	T	C	1	2021-04-11	United States
ORF1ab_2780_L	ORF1ab	2780	SRR14391796	8603	T	C	1	2021-04-11	United States
ORF1ab_3674_NA	ORF1ab	3674	SRR14391796	11287	G	-TCTGGTTTT	0,993113	2021-04-11	United States
ORF1ab_3749_I	ORF1ab	3749	SRR14391796	11511	C	T	0,0641399	2021-04-11	United States
ORF1ab_4086_C	ORF1ab	4086	SRR14391796	12521	G	T	1	2021-04-11	United States
ORF1ab_314_L	ORF1ab	314	SRR14391796	14408	C	T	1	2021-04-11	United States
ORF1ab_833_NA	ORF1ab	833	SRR14391796	15965	G	+T	0,0692683	2021-04-11	United States
ORF1ab_1383_R	ORF1ab	1383	SRR14391796	17615	A	G	0,99913	2021-04-11	United States
S_18_F	S	18	SRR14391796	21614	C	T	1	2021-04-11	United States
S_68_NA	S	68	SRR14391796	21764	A	-TACATG	0,987371	2021-04-11	United States
S_143_NA	S	143	SRR14391796	21990	T	-TTA	0,988069	2021-04-11	United States
S_501_Y	S	501	SRR14391796	23063	A	T	1	2021-04-11	United States
S_570_D	S	570	SRR14391796	23271	C	A	0,996934	2021-04-11	United States
S_614_G	S	614	SRR14391796	23403	A	G	0,99821	2021-04-11	United States
S_681_H	S	681	SRR14391796	23604	C	A	1	2021-04-11	United States
S_716_I	S	716	SRR14391796	23709	C	T	1	2021-04-11	United States
S_982_A	S	982	SRR14391796	24506	T	G	0,997718	2021-04-11	United States
S_1118_H	S	1118	SRR14391796	24914	G	C	1	2021-04-11	United States
ORF3a_15_F	ORF3a	15	SRR14391796	25437	G	T	0,999475	2021-04-11	United States
ORF8_27_*	ORF8	27	SRR14391796	27972	C	T	1	2021-04-11	United States
ORF8_52_I	ORF8	52	SRR14391796	28048	G	T	1	2021-04-11	United States
ORF8_73_C	ORF8	73	SRR14391796	28111	A	G	0,999476	2021-04-11	United States
N_3_H	N	3	SRR14391796	28280	G	C	0,999604	2021-04-11	United States
N_3_V	N	3	SRR14391796	28281	A	T	0,999207	2021-04-11	United States
N_3_E	N	3	SRR14391796	28282	T	A	1	2021-04-11	United States
N_203_K	N	203	SRR14391796	28881	G	A	0,999747	2021-04-11	United States
N_204_R	N	204	SRR14391796	28883	G	C	0,999748	2021-04-11	United States
N_235_F	N	235	SRR14391796	28977	C	T	0,999484	2021-04-11	United States
N_260_NA	N	260	SRR14391796	29051	C	+A	0,0500821	2021-04-11	United States
N_413_I	N	413	SRR14391796	29511	G	T	0,998553	2021-04-11	United States
ORF1ab_1001_I	ORF1ab	1001	SRR14391797	3267	C	T	0,998507	2021-04-11	United States
ORF1ab_1708_D	ORF1ab	1708	SRR14391797	5388	C	A	0,997859	2021-04-11	United States
ORF1ab_2144_NA	ORF1ab	2144	SRR14391797	6696	C	+T	0,115079	2021-04-11	United States
ORF1ab_2230_T	ORF1ab	2230	SRR14391797	6954	T	C	1	2021-04-11	United States
ORF1ab_2259_I	ORF1ab	2259	SRR14391797	7042	G	T	0,998575	2021-04-11	United States
ORF1ab_3674_NA	ORF1ab	3674	SRR14391797	11287	G	-TCTGGTTTT	0,989761	2021-04-11	United States
ORF1ab_218_L	ORF1ab	218	SRR14391797	14120	C	T	1	2021-04-11	United States
ORF1ab_314_L	ORF1ab	314	SRR14391797	14408	C	T	0,996907	2021-04-11	United States
ORF1ab_833_NA	ORF1ab	833	SRR14391797	15965	G	+T	0,111461	2021-04-11	United States
S_68_NA	S	68	SRR14391797	21764	A	-TACATG	0,997226	2021-04-11	United States
S_143_NA	S	143	SRR14391797	21990	T	-TTA	0,987838	2021-04-11	United States
S_501_Y	S	501	SRR14391797	23063	A	T	1	2021-04-11	United States
S_570_D	S	570	SRR14391797	23271	C	A	1	2021-04-11	United States
S_614_G	S	614	SRR14391797	23403	A	G	1	2021-04-11	United States
S_681_H	S	681	SRR14391797	23604	C	A	1	2021-04-11	United States
S_716_I	S	716	SRR14391797	23709	C	T	1	2021-04-11	United States
S_982_A	S	982	SRR14391797	24506	T	G	0,999316	2021-04-11	United States
S_1118_H	S	1118	SRR14391797	24914	G	C	1	2021-04-11	United States
ORF8_27_*	ORF8	27	SRR14391797	27972	C	T	0,998252	2021-04-11	United States
ORF8_52_I	ORF8	52	SRR14391797	28048	G	T	0,998188	2021-04-11	United States
ORF8_61_F	ORF8	61	SRR14391797	28075	G	T	1	2021-04-11	United States
ORF8_68_*	ORF8	68	SRR14391797	28095	A	T	1	2021-04-11	United States
ORF8_73_C	ORF8	73	SRR14391797	28111	A	G	0,997932	2021-04-11	United States
ORF8_120_NA	ORF8	120	SRR14391797	28253	C	-A	0,988132	2021-04-11	United States
N_3_H	N	3	SRR14391797	28280	G	C	0,99924	2021-04-11	United States
N_3_V	N	3	SRR14391797	28281	A	T	1	2021-04-11	United States
N_3_E	N	3	SRR14391797	28282	T	A	1	2021-04-11	United States
N_203_K	N	203	SRR14391797	28881	G	A	1	2021-04-11	United States
N_204_R	N	204	SRR14391797	28883	G	C	1	2021-04-11	United States
N_235_F	N	235	SRR14391797	28977	C	T	0,999344	2021-04-11	United States
N_260_NA	N	260	SRR14391797	29051	C	+A	0,068118	2021-04-11	United States
ORF1ab_1001_I	ORF1ab	1001	SRR14391798	3267	C	T	1	2021-04-10	United States
ORF1ab_2144_NA	ORF1ab	2144	SRR14391798	6696	C	+T	0,110092	2021-04-10	United States
ORF1ab_2230_T	ORF1ab	2230	SRR14391798	6954	T	C	1	2021-04-10	United States
ORF1ab_2750_I	ORF1ab	2750	SRR14391798	8513	G	A	0,990385	2021-04-10	United States
ORF1ab_3603_NA	ORF1ab	3603	SRR14391798	11074	C	-T	0,0561224	2021-04-10	United States
ORF1ab_3674_NA	ORF1ab	3674	SRR14391798	11287	G	-TCTGGTTTT	0,98995	2021-04-10	United States
ORF1ab_3966_R	ORF1ab	3966	SRR14391798	12162	A	G	0,997955	2021-04-10	United States
ORF1ab_314_L	ORF1ab	314	SRR14391798	14408	C	T	1	2021-04-10	United States
ORF1ab_833_NA	ORF1ab	833	SRR14391798	15965	G	+T	0,0625	2021-04-10	United States
ORF1ab_1383_R	ORF1ab	1383	SRR14391798	17615	A	G	1	2021-04-10	United States
ORF1ab_2557_R	ORF1ab	2557	SRR14391798	21137	A	G	0,996805	2021-04-10	United States
S_68_NA	S	68	SRR14391798	21764	A	-TACATG	0,989437	2021-04-10	United States
S_143_NA	S	143	SRR14391798	21990	T	-TTA	0,993174	2021-04-10	United States
S_501_Y	S	501	SRR14391798	23063	A	T	1	2021-04-10	United States
S_570_D	S	570	SRR14391798	23271	C	A	0,999063	2021-04-10	United States
S_614_G	S	614	SRR14391798	23403	A	G	1	2021-04-10	United States
S_681_H	S	681	SRR14391798	23604	C	A	1	2021-04-10	United States
S_716_I	S	716	SRR14391798	23709	C	T	1	2021-04-10	United States
S_982_A	S	982	SRR14391798	24506	T	G	1	2021-04-10	United States
S_1118_H	S	1118	SRR14391798	24914	G	C	1	2021-04-10	United States
S_1191_N	S	1191	SRR14391798	25135	G	T	1	2021-04-10	United States
ORF8_27_*	ORF8	27	SRR14391798	27972	C	T	1	2021-04-10	United States
ORF8_52_I	ORF8	52	SRR14391798	28048	G	T	0,991597	2021-04-10	United States
ORF8_73_C	ORF8	73	SRR14391798	28111	A	G	1	2021-04-10	United States
N_3_H	N	3	SRR14391798	28280	G	C	1	2021-04-10	United States
N_3_V	N	3	SRR14391798	28281	A	T	0,998906	2021-04-10	United States
N_3_E	N	3	SRR14391798	28282	T	A	1	2021-04-10	United States
N_203_K	N	203	SRR14391798	28881	G	A	0,999117	2021-04-10	United States
N_204_R	N	204	SRR14391798	28883	G	C	0,998239	2021-04-10	United States
N_235_F	N	235	SRR14391798	28977	C	T	0,997275	2021-04-10	United States
N_260_NA	N	260	SRR14391798	29051	C	+A	0,0579414	2021-04-10	United States
ORF1ab_372_T	ORF1ab	372	SRR14391799	1379	G	A	1	2021-04-10	United States
ORF1ab_550_S	ORF1ab	550	SRR14391799	1913	C	A	0,999148	2021-04-10	United States
ORF1ab_1001_I	ORF1ab	1001	SRR14391799	3267	C	T	1	2021-04-10	United States
ORF1ab_1314_V	ORF1ab	1314	SRR14391799	4206	C	T	1	2021-04-10	United States
ORF1ab_1505_T	ORF1ab	1505	SRR14391799	4779	T	C	1	2021-04-10	United States
ORF1ab_1708_D	ORF1ab	1708	SRR14391799	5388	C	A	1	2021-04-10	United States
ORF1ab_2144_NA	ORF1ab	2144	SRR14391799	6696	C	+T	0,113043	2021-04-10	United States
ORF1ab_2230_T	ORF1ab	2230	SRR14391799	6954	T	C	0,996835	2021-04-10	United States
ORF1ab_3674_NA	ORF1ab	3674	SRR14391799	11287	G	-TCTGGTTTT	0,991367	2021-04-10	United States
ORF1ab_3966_R	ORF1ab	3966	SRR14391799	12162	A	G	1	2021-04-10	United States
ORF1ab_88_V	ORF1ab	88	SRR14391799	13730	C	T	1	2021-04-10	United States
ORF1ab_314_L	ORF1ab	314	SRR14391799	14408	C	T	0,998221	2021-04-10	United States
ORF1ab_833_NA	ORF1ab	833	SRR14391799	15965	G	+T	0,0561712	2021-04-10	United States
ORF1ab_1383_R	ORF1ab	1383	SRR14391799	17615	A	G	0,998999	2021-04-10	United States
ORF1ab_1814_F	ORF1ab	1814	SRR14391799	18907	G	T	0,0747863	2021-04-10	United States
ORF1ab_1973_G	ORF1ab	1973	SRR14391799	19385	A	G	1	2021-04-10	United States
ORF1ab_2557_R	ORF1ab	2557	SRR14391799	21137	A	G	0,998921	2021-04-10	United States
S_68_NA	S	68	SRR14391799	21764	A	-TACATG	0,990826	2021-04-10	United States
S_143_NA	S	143	SRR14391799	21990	T	-TTA	0,991173	2021-04-10	United States
S_501_Y	S	501	SRR14391799	23063	A	T	1	2021-04-10	United States
S_570_D	S	570	SRR14391799	23271	C	A	1	2021-04-10	United States
S_614_G	S	614	SRR14391799	23403	A	G	1	2021-04-10	United States
S_681_H	S	681	SRR14391799	23604	C	A	1	2021-04-10	United States
S_716_I	S	716	SRR14391799	23709	C	T	1	2021-04-10	United States
S_982_A	S	982	SRR14391799	24506	T	G	0,998639	2021-04-10	United States
S_1118_H	S	1118	SRR14391799	24914	G	C	1	2021-04-10	United States
S_1191_N	S	1191	SRR14391799	25135	G	T	1	2021-04-10	United States
ORF8_27_*	ORF8	27	SRR14391799	27972	C	T	0,995763	2021-04-10	United States
ORF8_52_I	ORF8	52	SRR14391799	28048	G	T	1	2021-04-10	United States
ORF8_73_C	ORF8	73	SRR14391799	28111	A	G	1	2021-04-10	United States
N_3_H	N	3	SRR14391799	28280	G	C	0,99927	2021-04-10	United States
N_3_V	N	3	SRR14391799	28281	A	T	1	2021-04-10	United States
N_3_E	N	3	SRR14391799	28282	T	A	1	2021-04-10	United States
N_151_S	N	151	SRR14391799	28724	C	T	0,161549	2021-04-10	United States
N_203_K	N	203	SRR14391799	28881	G	A	0,999519	2021-04-10	United States
N_204_R	N	204	SRR14391799	28883	G	C	1	2021-04-10	United States
N_235_F	N	235	SRR14391799	28977	C	T	0,998539	2021-04-10	United States
ORF1ab_1001_I	ORF1ab	1001	SRR14391800	3267	C	T	0,997783	2021-04-10	United States
ORF1ab_1708_D	ORF1ab	1708	SRR14391800	5388	C	A	1	2021-04-10	United States
ORF1ab_2144_NA	ORF1ab	2144	SRR14391800	6696	C	+T	0,0721649	2021-04-10	United States
ORF1ab_2230_T	ORF1ab	2230	SRR14391800	6954	T	C	0,986301	2021-04-10	United States
ORF1ab_2345_V	ORF1ab	2345	SRR14391800	7299	C	T	0,99	2021-04-10	United States
ORF1ab_3603_NA	ORF1ab	3603	SRR14391800	11074	C	+T	0,0736842	2021-04-10	United States
ORF1ab_3674_NA	ORF1ab	3674	SRR14391800	11287	G	-TCTGGTTTT	0,993151	2021-04-10	United States
ORF1ab_314_L	ORF1ab	314	SRR14391800	14408	C	T	1	2021-04-10	United States
ORF1ab_833_NA	ORF1ab	833	SRR14391800	15965	G	+T	0,0501505	2021-04-10	United States
S_68_NA	S	68	SRR14391800	21764	A	-TACATG	0,971983	2021-04-10	United States
S_143_NA	S	143	SRR14391800	21990	T	-TTA	0,981172	2021-04-10	United States
S_501_Y	S	501	SRR14391800	23063	A	T	1	2021-04-10	United States
S_570_D	S	570	SRR14391800	23271	C	A	0,998066	2021-04-10	United States
S_614_G	S	614	SRR14391800	23403	A	G	0,998082	2021-04-10	United States
S_681_H	S	681	SRR14391800	23604	C	A	1	2021-04-10	United States
S_716_I	S	716	SRR14391800	23709	C	T	0,996914	2021-04-10	United States
S_982_A	S	982	SRR14391800	24506	T	G	0,997725	2021-04-10	United States
S_1118_H	S	1118	SRR14391800	24914	G	C	0,991098	2021-04-10	United States
ORF8_27_*	ORF8	27	SRR14391800	27972	C	T	1	2021-04-10	United States
ORF8_52_I	ORF8	52	SRR14391800	28048	G	T	1	2021-04-10	United States
ORF8_68_*	ORF8	68	SRR14391800	28095	A	T	0,994792	2021-04-10	United States
ORF8_73_C	ORF8	73	SRR14391800	28111	A	G	1	2021-04-10	United States
N_3_H	N	3	SRR14391800	28280	G	C	1	2021-04-10	United States
N_3_V	N	3	SRR14391800	28281	A	T	0,998092	2021-04-10	United States
N_3_E	N	3	SRR14391800	28282	T	A	0,999048	2021-04-10	United States
N_202_C	N	202	SRR14391800	28877	A	T	0,999089	2021-04-10	United States
N_202_T	N	202	SRR14391800	28878	G	C	0,999545	2021-04-10	United States
N_203_K	N	203	SRR14391800	28881	G	A	0,999094	2021-04-10	United States
N_204_R	N	204	SRR14391800	28883	G	C	0,999548	2021-04-10	United States
N_235_F	N	235	SRR14391800	28977	C	T	0,999071	2021-04-10	United States
N_260_NA	N	260	SRR14391800	29051	C	+A	0,0540541	2021-04-10	United States
ORF1ab_708_I	ORF1ab	708	SRR14391802	2388	C	T	0,992727	2021-04-10	United States
ORF1ab_1188_L	ORF1ab	1188	SRR14391802	3828	C	T	1	2021-04-10	United States
ORF1ab_1637_I	ORF1ab	1637	SRR14391802	5175	C	T	0,998619	2021-04-10	United States
ORF1ab_1795_Q	ORF1ab	1795	SRR14391802	5648	A	C	0,999077	2021-04-10	United States
ORF1ab_2121_I	ORF1ab	2121	SRR14391802	6627	C	T	1	2021-04-10	United States
ORF1ab_2144_NA	ORF1ab	2144	SRR14391802	6696	C	+T	0,0690335	2021-04-10	United States
ORF1ab_3674_NA	ORF1ab	3674	SRR14391802	11287	G	-TCTGGTTTT	0,992982	2021-04-10	United States
ORF1ab_314_L	ORF1ab	314	SRR14391802	14408	C	T	1	2021-04-10	United States
ORF1ab_833_NA	ORF1ab	833	SRR14391802	15965	G	+T	0,12246	2021-04-10	United States
ORF1ab_1264_D	ORF1ab	1264	SRR14391802	17259	G	T	0,998896	2021-04-10	United States
ORF1ab_1634_NA	ORF1ab	1634	SRR14391802	18368	G	+T	0,062635	2021-04-10	United States
S_18_F	S	18	SRR14391802	21614	C	T	0,995726	2021-04-10	United States
S_20_N	S	20	SRR14391802	21621	C	A	0,995751	2021-04-10	United States
S_26_S	S	26	SRR14391802	21638	C	T	0,992806	2021-04-10	United States
S_138_Y	S	138	SRR14391802	21974	G	T	0,99241	2021-04-10	United States
S_417_T	S	417	SRR14391802	22812	A	C	0,999254	2021-04-10	United States
S_484_K	S	484	SRR14391802	23012	G	A	0,998804	2021-04-10	United States
S_501_Y	S	501	SRR14391802	23063	A	T	1	2021-04-10	United States
S_614_G	S	614	SRR14391802	23403	A	G	0,998097	2021-04-10	United States
S_655_Y	S	655	SRR14391802	23525	C	T	1	2021-04-10	United States
S_1027_I	S	1027	SRR14391802	24642	C	T	1	2021-04-10	United States
S_1176_F	S	1176	SRR14391802	25088	G	T	1	2021-04-10	United States
ORF3a_253_P	ORF3a	253	SRR14391802	26149	T	C	0,999228	2021-04-10	United States
ORF8_92_K	ORF8	92	SRR14391802	28167	G	A	0,998592	2021-04-10	United States
N_80_R	N	80	SRR14391802	28512	C	G	0,998492	2021-04-10	United States
N_202_C	N	202	SRR14391802	28877	A	T	0,997418	2021-04-10	United States
N_202_T	N	202	SRR14391802	28878	G	C	0,997429	2021-04-10	United States
N_203_K	N	203	SRR14391802	28881	G	A	0,999356	2021-04-10	United States
N_204_R	N	204	SRR14391802	28883	G	C	0,999358	2021-04-10	United States
N_238_C	N	238	SRR14391802	28985	G	T	0,996736	2021-04-10	United States
N_260_NA	N	260	SRR14391802	29051	C	+A	0,0524194	2021-04-10	United States
ORF1ab_519_S	ORF1ab	519	SRR14391803	1820	G	A	0,995429	2021-04-10	United States
ORF1ab_942_G	ORF1ab	942	SRR14391803	3090	A	G	1	2021-04-10	United States
ORF1ab_1001_I	ORF1ab	1001	SRR14391803	3267	C	T	1	2021-04-10	United States
ORF1ab_1295_F	ORF1ab	1295	SRR14391803	4148	G	T	1	2021-04-10	United States
ORF1ab_1708_D	ORF1ab	1708	SRR14391803	5388	C	A	1	2021-04-10	United States
ORF1ab_2030_P	ORF1ab	2030	SRR14391803	6353	T	C	0,996516	2021-04-10	United States
ORF1ab_2144_NA	ORF1ab	2144	SRR14391803	6696	C	+T	0,0917031	2021-04-10	United States
ORF1ab_2230_T	ORF1ab	2230	SRR14391803	6954	T	C	0,996875	2021-04-10	United States
ORF1ab_3674_NA	ORF1ab	3674	SRR14391803	11287	G	-TCTGGTTTT	0,988201	2021-04-10	United States
ORF1ab_3956_V	ORF1ab	3956	SRR14391803	12132	C	T	0,997475	2021-04-10	United States
ORF1ab_218_L	ORF1ab	218	SRR14391803	14120	C	T	1	2021-04-10	United States
ORF1ab_314_L	ORF1ab	314	SRR14391803	14408	C	T	1	2021-04-10	United States
ORF1ab_833_NA	ORF1ab	833	SRR14391803	15965	G	+T	0,0684794	2021-04-10	United States
ORF1ab_1975_S	ORF1ab	1975	SRR14391803	19390	C	T	1	2021-04-10	United States
ORF1ab_2172_NA	ORF1ab	2172	SRR14391803	19983	C	+T	0,0718085	2021-04-10	United States
S_68_NA	S	68	SRR14391803	21764	A	-TACATG	0,993333	2021-04-10	United States
S_144_NA	S	144	SRR14391803	21994	T	-TAC	0,996073	2021-04-10	United States
S_501_Y	S	501	SRR14391803	23063	A	T	0,997807	2021-04-10	United States
S_570_D	S	570	SRR14391803	23271	C	A	1	2021-04-10	United States
S_614_G	S	614	SRR14391803	23403	A	G	1	2021-04-10	United States
S_681_H	S	681	SRR14391803	23604	C	A	1	2021-04-10	United States
S_716_I	S	716	SRR14391803	23709	C	T	1	2021-04-10	United States
S_982_A	S	982	SRR14391803	24506	T	G	0,99708	2021-04-10	United States
S_1118_H	S	1118	SRR14391803	24914	G	C	0,99711	2021-04-10	United States
ORF7a_83_L	ORF7a	83	SRR14391803	27641	C	T	0,996795	2021-04-10	United States
ORF8_27_*	ORF8	27	SRR14391803	27972	C	T	1	2021-04-10	United States
ORF8_52_I	ORF8	52	SRR14391803	28048	G	T	0,993548	2021-04-10	United States
ORF8_68_*	ORF8	68	SRR14391803	28095	A	T	1	2021-04-10	United States
ORF8_73_C	ORF8	73	SRR14391803	28111	A	G	1	2021-04-10	United States
N_3_H	N	3	SRR14391803	28280	G	C	1	2021-04-10	United States
N_3_V	N	3	SRR14391803	28281	A	T	0,99768	2021-04-10	United States
N_3_E	N	3	SRR14391803	28282	T	A	1	2021-04-10	United States
N_203_K	N	203	SRR14391803	28881	G	A	0,997722	2021-04-10	United States
N_204_R	N	204	SRR14391803	28883	G	C	0,997732	2021-04-10	United States
N_235_F	N	235	SRR14391803	28977	C	T	0,997691	2021-04-10	United States
N_260_NA	N	260	SRR14391803	29051	C	+A	0,0893536	2021-04-10	United States
ORF1ab_1001_I	ORF1ab	1001	SRR14391804	3267	C	T	0,998347	2021-04-10	United States
ORF1ab_1708_D	ORF1ab	1708	SRR14391804	5388	C	A	1	2021-04-10	United States
ORF1ab_2144_NA	ORF1ab	2144	SRR14391804	6696	C	+T	0,0942408	2021-04-10	United States
ORF1ab_2230_T	ORF1ab	2230	SRR14391804	6954	T	C	1	2021-04-10	United States
ORF1ab_3674_NA	ORF1ab	3674	SRR14391804	11287	G	-TCTGGTTTT	0,994907	2021-04-10	United States
ORF1ab_3966_R	ORF1ab	3966	SRR14391804	12162	A	G	1	2021-04-10	United States
ORF1ab_314_L	ORF1ab	314	SRR14391804	14408	C	T	1	2021-04-10	United States
ORF1ab_833_NA	ORF1ab	833	SRR14391804	15965	G	+T	0,0582353	2021-04-10	United States
ORF1ab_1383_R	ORF1ab	1383	SRR14391804	17615	A	G	1	2021-04-10	United States
ORF1ab_2557_R	ORF1ab	2557	SRR14391804	21137	A	G	0,997426	2021-04-10	United States
S_68_NA	S	68	SRR14391804	21764	A	-TACATG	0,99469	2021-04-10	United States
S_143_NA	S	143	SRR14391804	21990	T	-TTA	0,984615	2021-04-10	United States
S_501_Y	S	501	SRR14391804	23063	A	T	1	2021-04-10	United States
S_570_D	S	570	SRR14391804	23271	C	A	0,998397	2021-04-10	United States
S_614_G	S	614	SRR14391804	23403	A	G	0,998425	2021-04-10	United States
S_677_H	S	677	SRR14391804	23593	G	T	1	2021-04-10	United States
S_681_H	S	681	SRR14391804	23604	C	A	1	2021-04-10	United States
S_716_I	S	716	SRR14391804	23709	C	T	1	2021-04-10	United States
S_982_A	S	982	SRR14391804	24506	T	G	0,999233	2021-04-10	United States
S_1118_H	S	1118	SRR14391804	24914	G	C	1	2021-04-10	United States
S_1191_N	S	1191	SRR14391804	25135	G	T	1	2021-04-10	United States
S_1219_V	S	1219	SRR14391804	25218	G	T	1	2021-04-10	United States
ORF3a_240_S	ORF3a	240	SRR14391804	26110	C	T	1	2021-04-10	United States
ORF8_27_*	ORF8	27	SRR14391804	27972	C	T	1	2021-04-10	United States
ORF8_52_I	ORF8	52	SRR14391804	28048	G	T	1	2021-04-10	United States
ORF8_73_C	ORF8	73	SRR14391804	28111	A	G	0,998286	2021-04-10	United States
N_3_H	N	3	SRR14391804	28280	G	C	0,998282	2021-04-10	United States
N_3_V	N	3	SRR14391804	28281	A	T	0,998283	2021-04-10	United States
N_3_E	N	3	SRR14391804	28282	T	A	1	2021-04-10	United States
N_203_K	N	203	SRR14391804	28881	G	A	0,999649	2021-04-10	United States
N_204_R	N	204	SRR14391804	28883	G	C	0,999299	2021-04-10	United States
N_235_F	N	235	SRR14391804	28977	C	T	0,998571	2021-04-10	United States
N_260_NA	N	260	SRR14391804	29051	C	+A	0,0564202	2021-04-10	United States
ORF1ab_1001_I	ORF1ab	1001	SRR14391805	3267	C	T	1	2021-04-10	United States
ORF1ab_1566_K	ORF1ab	1566	SRR14391805	4962	G	A	0,994872	2021-04-10	United States
ORF1ab_2144_NA	ORF1ab	2144	SRR14391805	6696	C	+T	0,127273	2021-04-10	United States
ORF1ab_2230_T	ORF1ab	2230	SRR14391805	6954	T	C	0,994737	2021-04-10	United States
ORF1ab_3674_NA	ORF1ab	3674	SRR14391805	11287	G	-TCTGGTTTT	0,994135	2021-04-10	United States
ORF1ab_3966_R	ORF1ab	3966	SRR14391805	12162	A	G	0,997019	2021-04-10	United States
ORF1ab_314_L	ORF1ab	314	SRR14391805	14408	C	T	1	2021-04-10	United States
ORF1ab_833_NA	ORF1ab	833	SRR14391805	15965	G	+T	0,0515759	2021-04-10	United States
ORF1ab_1383_R	ORF1ab	1383	SRR14391805	17615	A	G	1	2021-04-10	United States
ORF1ab_2172_NA	ORF1ab	2172	SRR14391805	19983	C	+T	0,0524691	2021-04-10	United States
ORF1ab_2557_R	ORF1ab	2557	SRR14391805	21137	A	G	0,994429	2021-04-10	United States
S_68_NA	S	68	SRR14391805	21764	A	-TACATG	0,991202	2021-04-10	United States
S_143_NA	S	143	SRR14391805	21990	T	-TTA	0,988604	2021-04-10	United States
S_501_Y	S	501	SRR14391805	23063	A	T	1	2021-04-10	United States
S_570_D	S	570	SRR14391805	23271	C	A	0,997683	2021-04-10	United States
S_614_G	S	614	SRR14391805	23403	A	G	0,997709	2021-04-10	United States
S_681_H	S	681	SRR14391805	23604	C	A	1	2021-04-10	United States
S_716_I	S	716	SRR14391805	23709	C	T	1	2021-04-10	United States
S_982_A	S	982	SRR14391805	24506	T	G	1	2021-04-10	United States
S_1118_H	S	1118	SRR14391805	24914	G	C	0,997214	2021-04-10	United States
S_1191_N	S	1191	SRR14391805	25135	G	T	1	2021-04-10	United States
ORF8_27_*	ORF8	27	SRR14391805	27972	C	T	1	2021-04-10	United States
ORF8_52_I	ORF8	52	SRR14391805	28048	G	T	1	2021-04-10	United States
ORF8_73_C	ORF8	73	SRR14391805	28111	A	G	0,996207	2021-04-10	United States
N_3_H	N	3	SRR14391805	28280	G	C	0,998742	2021-04-10	United States
N_3_V	N	3	SRR14391805	28281	A	T	1	2021-04-10	United States
N_3_E	N	3	SRR14391805	28282	T	A	1	2021-04-10	United States
N_131_M	N	131	SRR14391805	28666	A	G	0,997347	2021-04-10	United States
N_203_K	N	203	SRR14391805	28881	G	A	1	2021-04-10	United States
N_204_R	N	204	SRR14391805	28883	G	C	1	2021-04-10	United States
N_235_F	N	235	SRR14391805	28977	C	T	0,999455	2021-04-10	United States
ORF1ab_2144_NA	ORF1ab	2144	SRR14391806	6696	C	+T	0,104523	2021-04-10	United States
ORF1ab_314_L	ORF1ab	314	SRR14391806	14408	C	T	1	2021-04-10	United States
ORF1ab_833_NA	ORF1ab	833	SRR14391806	15965	G	+T	0,115268	2021-04-10	United States
ORF1ab_1362_R	ORF1ab	1362	SRR14391806	17551	G	A	1	2021-04-10	United States
ORF1ab_1936_H	ORF1ab	1936	SRR14391806	19274	C	A	1	2021-04-10	United States
S_152_L	S	152	SRR14391806	22017	G	T	1	2021-04-10	United States
S_484_K	S	484	SRR14391806	23012	G	A	0,996177	2021-04-10	United States
S_614_G	S	614	SRR14391806	23403	A	G	0,999081	2021-04-10	United States
S_769_V	S	769	SRR14391806	23868	G	T	0,998408	2021-04-10	United States
ORF3a_47_V	ORF3a	47	SRR14391806	25531	A	G	1	2021-04-10	United States
M_28_L	M	28	SRR14391806	26604	T	C	1	2021-04-10	United States
N_187_L	N	187	SRR14391806	28833	C	T	0,99872	2021-04-10	United States
N_203_K	N	203	SRR14391806	28881	G	A	0,998706	2021-04-10	United States
N_204_R	N	204	SRR14391806	28883	G	C	1	2021-04-10	United States
N_260_NA	N	260	SRR14391806	29051	C	+A	0,0752212	2021-04-10	United States
N_418_H	N	418	SRR14391806	29527	G	T	0,999195	2021-04-10	United States
ORF1ab_1001_I	ORF1ab	1001	SRR14391807	3267	C	T	1	2021-04-10	United States
ORF1ab_1189_NA	ORF1ab	1189	SRR14391807	3832	C	+T	0,108793	2021-04-10	United States
ORF1ab_1708_D	ORF1ab	1708	SRR14391807	5388	C	A	1	2021-04-10	United States
ORF1ab_2144_NA	ORF1ab	2144	SRR14391807	6696	C	+T	0,106618	2021-04-10	United States
ORF1ab_2230_T	ORF1ab	2230	SRR14391807	6954	T	C	1	2021-04-10	United States
ORF1ab_3261_NA	ORF1ab	3261	SRR14391807	10046	G	+T	0,102857	2021-04-10	United States
ORF1ab_3365_NA	ORF1ab	3365	SRR14391807	10360	G	+T	0,0947931	2021-04-10	United States
ORF1ab_3603_NA	ORF1ab	3603	SRR14391807	11074	C	+T	0,0516014	2021-04-10	United States
ORF1ab_3620_T	ORF1ab	3620	SRR14391807	11123	G	A	0,0691643	2021-04-10	United States
ORF1ab_3628_C	ORF1ab	3628	SRR14391807	11148	T	G	0,0576419	2021-04-10	United States
ORF1ab_3674_NA	ORF1ab	3674	SRR14391807	11287	G	-TCTGGTTTT	0,995745	2021-04-10	United States
ORF1ab_3966_R	ORF1ab	3966	SRR14391807	12162	A	G	1	2021-04-10	United States
ORF1ab_4223_NA	ORF1ab	4223	SRR14391807	12934	T	+A	0,0508156	2021-04-10	United States
ORF1ab_314_L	ORF1ab	314	SRR14391807	14408	C	T	0,999118	2021-04-10	United States
ORF1ab_316_NA	ORF1ab	316	SRR14391807	14414	G	+T	0,0604215	2021-04-10	United States
ORF1ab_544_NA	ORF1ab	544	SRR14391807	15098	G	-A	0,0674536	2021-04-10	United States
ORF1ab_1140_N	ORF1ab	1140	SRR14391807	16885	T	A	0,0637916	2021-04-10	United States
ORF1ab_1145_D	ORF1ab	1145	SRR14391807	16901	G	A	1	2021-04-10	United States
ORF1ab_1383_R	ORF1ab	1383	SRR14391807	17615	A	G	1	2021-04-10	United States
ORF1ab_1634_NA	ORF1ab	1634	SRR14391807	18368	G	+T	0,05	2021-04-10	United States
ORF1ab_2172_NA	ORF1ab	2172	SRR14391807	19983	C	-T	0,0597015	2021-04-10	United States
ORF1ab_2269_NA	ORF1ab	2269	SRR14391807	20274	G	-GATGAATTCATTGAACGGTATAAATTAGAAGGCTATGCCTTCGAACATATCGTTTATGGAGATT	0,0565217	2021-04-10	United States
ORF1ab_2557_R	ORF1ab	2557	SRR14391807	21137	A	G	0,998674	2021-04-10	United States
ORF1ab_2589_NA	ORF1ab	2589	SRR14391807	21234	C	+T	0,0545248	2021-04-10	United States
S_68_NA	S	68	SRR14391807	21764	A	-TACATG	0,994186	2021-04-10	United States
S_143_NA	S	143	SRR14391807	21990	T	-TTA	0,998183	2021-04-10	United States
S_501_Y	S	501	SRR14391807	23063	A	T	1	2021-04-10	United States
S_570_D	S	570	SRR14391807	23271	C	A	1	2021-04-10	United States
S_614_G	S	614	SRR14391807	23403	A	G	1	2021-04-10	United States
S_681_H	S	681	SRR14391807	23604	C	A	1	2021-04-10	United States
S_716_I	S	716	SRR14391807	23709	C	T	1	2021-04-10	United States
S_775_NA	S	775	SRR14391807	23887	C	+A	0,0511811	2021-04-10	United States
S_982_A	S	982	SRR14391807	24506	T	G	0,998011	2021-04-10	United States
S_1118_H	S	1118	SRR14391807	24914	G	C	1	2021-04-10	United States
S_1191_N	S	1191	SRR14391807	25135	G	T	1	2021-04-10	United States
ORF8_27_*	ORF8	27	SRR14391807	27972	C	T	0,998613	2021-04-10	United States
ORF8_52_I	ORF8	52	SRR14391807	28048	G	T	0,998553	2021-04-10	United States
ORF8_73_C	ORF8	73	SRR14391807	28111	A	G	0,999256	2021-04-10	United States
ORF8_107_NA	ORF8	107	SRR14391807	28214	C	+T	0,0504202	2021-04-10	United States
N_3_H	N	3	SRR14391807	28280	G	C	1	2021-04-10	United States
N_3_V	N	3	SRR14391807	28281	A	T	0,998559	2021-04-10	United States
N_3_E	N	3	SRR14391807	28282	T	A	0,998559	2021-04-10	United States
N_203_K	N	203	SRR14391807	28881	G	A	1	2021-04-10	United States
N_204_R	N	204	SRR14391807	28883	G	C	1	2021-04-10	United States
N_235_F	N	235	SRR14391807	28977	C	T	0,998369	2021-04-10	United States
N_244_NA	N	244	SRR14391807	29003	C	+A	0,0759494	2021-04-10	United States
N_260_NA	N	260	SRR14391807	29051	C	+A	0,0672691	2021-04-10	United States
ORF1ab_265_I	ORF1ab	265	SRR14391808	1059	C	T	0,9991	2021-04-10	United States
ORF1ab_2144_NA	ORF1ab	2144	SRR14391808	6696	C	+T	0,0607287	2021-04-10	United States
ORF1ab_3201_P	ORF1ab	3201	SRR14391808	9867	T	C	1	2021-04-10	United States
ORF1ab_3674_NA	ORF1ab	3674	SRR14391808	11287	G	-TCTGGTTTT	0,988962	2021-04-10	United States
ORF1ab_314_L	ORF1ab	314	SRR14391808	14408	C	T	0,998953	2021-04-10	United States
ORF1ab_833_NA	ORF1ab	833	SRR14391808	15965	G	+T	0,0533526	2021-04-10	United States
ORF1ab_1011_H	ORF1ab	1011	SRR14391808	16500	A	C	0,992	2021-04-10	United States
ORF1ab_1634_NA	ORF1ab	1634	SRR14391808	18368	G	+T	0,0509383	2021-04-10	United States
S_3_NA	S	3	SRR14391808	21569	G	+T	0,0808383	2021-04-10	United States
S_5_F	S	5	SRR14391808	21575	C	T	0,998043	2021-04-10	United States
S_95_I	S	95	SRR14391808	21846	C	T	0,99867	2021-04-10	United States
S_253_G	S	253	SRR14391808	22320	A	G	0,999421	2021-04-10	United States
S_484_K	S	484	SRR14391808	23012	G	A	1	2021-04-10	United States
S_614_G	S	614	SRR14391808	23403	A	G	1	2021-04-10	United States
S_701_V	S	701	SRR14391808	23664	C	T	0,997143	2021-04-10	United States
ORF3a_42_L	ORF3a	42	SRR14391808	25517	C	T	0,99929	2021-04-10	United States
ORF3a_57_H	ORF3a	57	SRR14391808	25563	G	T	0,998572	2021-04-10	United States
ORF8_11_I	ORF8	11	SRR14391808	27925	C	T	0,997947	2021-04-10	United States
N_199_L	N	199	SRR14391808	28869	C	T	0,998959	2021-04-10	United States
N_234_I	N	234	SRR14391808	28975	G	A	0,998945	2021-04-10	United States
N_260_NA	N	260	SRR14391808	29051	C	+A	0,0611888	2021-04-10	United States
ORF1ab_302_F	ORF1ab	302	SRR14391809	1170	C	T	1	2021-04-10	United States
ORF1ab_1001_I	ORF1ab	1001	SRR14391809	3267	C	T	1	2021-04-10	United States
ORF1ab_1708_D	ORF1ab	1708	SRR14391809	5388	C	A	0,997717	2021-04-10	United States
ORF1ab_2144_NA	ORF1ab	2144	SRR14391809	6696	C	+T	0,065	2021-04-10	United States
ORF1ab_2230_T	ORF1ab	2230	SRR14391809	6954	T	C	1	2021-04-10	United States
ORF1ab_3674_NA	ORF1ab	3674	SRR14391809	11287	G	-TCTGGTTTT	0,989104	2021-04-10	United States
ORF1ab_3966_R	ORF1ab	3966	SRR14391809	12162	A	G	0,999002	2021-04-10	United States
ORF1ab_4175_I	ORF1ab	4175	SRR14391809	12789	C	T	0,998798	2021-04-10	United States
ORF1ab_314_L	ORF1ab	314	SRR14391809	14408	C	T	0,999002	2021-04-10	United States
ORF1ab_1383_R	ORF1ab	1383	SRR14391809	17615	A	G	1	2021-04-10	United States
ORF1ab_2557_R	ORF1ab	2557	SRR14391809	21137	A	G	0,995848	2021-04-10	United States
S_68_NA	S	68	SRR14391809	21764	A	-TACATG	0,993452	2021-04-10	United States
S_143_NA	S	143	SRR14391809	21990	T	-TTA	0,987097	2021-04-10	United States
S_501_Y	S	501	SRR14391809	23063	A	T	1	2021-04-10	United States
S_570_D	S	570	SRR14391809	23271	C	A	0,997959	2021-04-10	United States
S_614_G	S	614	SRR14391809	23403	A	G	0,998993	2021-04-10	United States
S_681_H	S	681	SRR14391809	23604	C	A	0,998134	2021-04-10	United States
S_716_I	S	716	SRR14391809	23709	C	T	0,998073	2021-04-10	United States
S_982_A	S	982	SRR14391809	24506	T	G	0,998915	2021-04-10	United States
S_1118_H	S	1118	SRR14391809	24914	G	C	0,999349	2021-04-10	United States
S_1191_N	S	1191	SRR14391809	25135	G	T	0,999105	2021-04-10	United States
ORF8_27_*	ORF8	27	SRR14391809	27972	C	T	0,998894	2021-04-10	United States
ORF8_52_I	ORF8	52	SRR14391809	28048	G	T	1	2021-04-10	United States
ORF8_73_C	ORF8	73	SRR14391809	28111	A	G	0,999115	2021-04-10	United States
N_3_H	N	3	SRR14391809	28280	G	C	1	2021-04-10	United States
N_3_V	N	3	SRR14391809	28281	A	T	0,998914	2021-04-10	United States
N_3_E	N	3	SRR14391809	28282	T	A	0,99928	2021-04-10	United States
N_203_K	N	203	SRR14391809	28881	G	A	0,999383	2021-04-10	United States
N_204_R	N	204	SRR14391809	28883	G	C	0,999077	2021-04-10	United States
N_235_F	N	235	SRR14391809	28977	C	T	0,997159	2021-04-10	United States
N_260_NA	N	260	SRR14391809	29051	C	+A	0,0585023	2021-04-10	United States
ORF1ab_1001_I	ORF1ab	1001	SRR14391810	3267	C	T	1	2021-04-10	United States
ORF1ab_2230_T	ORF1ab	2230	SRR14391810	6954	T	C	0,994382	2021-04-10	United States
ORF1ab_3674_NA	ORF1ab	3674	SRR14391810	11287	G	-TCTGGTTTT	0,994169	2021-04-10	United States
ORF1ab_3829_F	ORF1ab	3829	SRR14391810	11750	C	T	1	2021-04-10	United States
ORF1ab_314_L	ORF1ab	314	SRR14391810	14408	C	T	1	2021-04-10	United States
ORF1ab_833_NA	ORF1ab	833	SRR14391810	15965	G	+T	0,0557342	2021-04-10	United States
ORF1ab_1634_NA	ORF1ab	1634	SRR14391810	18368	G	+T	0,0608365	2021-04-10	United States
S_68_NA	S	68	SRR14391810	21764	A	-TACATG	1	2021-04-10	United States
S_143_NA	S	143	SRR14391810	21990	T	-TTA	0,986207	2021-04-10	United States
S_501_Y	S	501	SRR14391810	23063	A	T	1	2021-04-10	United States
S_570_D	S	570	SRR14391810	23271	C	A	1	2021-04-10	United States
S_614_G	S	614	SRR14391810	23403	A	G	1	2021-04-10	United States
S_681_H	S	681	SRR14391810	23604	C	A	1	2021-04-10	United States
S_716_I	S	716	SRR14391810	23709	C	T	1	2021-04-10	United States
S_982_A	S	982	SRR14391810	24506	T	G	1	2021-04-10	United States
S_1118_H	S	1118	SRR14391810	24914	G	C	0,997283	2021-04-10	United States
ORF3a_33_S	ORF3a	33	SRR14391810	25489	G	T	1	2021-04-10	United States
ORF8_27_*	ORF8	27	SRR14391810	27972	C	T	1	2021-04-10	United States
ORF8_52_I	ORF8	52	SRR14391810	28048	G	T	0,994681	2021-04-10	United States
ORF8_68_*	ORF8	68	SRR14391810	28095	A	T	0,994792	2021-04-10	United States
ORF8_73_C	ORF8	73	SRR14391810	28111	A	G	0,998384	2021-04-10	United States
N_3_H	N	3	SRR14391810	28280	G	C	0,998227	2021-04-10	United States
N_3_V	N	3	SRR14391810	28281	A	T	0,998233	2021-04-10	United States
N_3_E	N	3	SRR14391810	28282	T	A	0,994728	2021-04-10	United States
N_203_K	N	203	SRR14391810	28881	G	A	0,999199	2021-04-10	United States
N_204_R	N	204	SRR14391810	28883	G	C	1	2021-04-10	United States
N_235_F	N	235	SRR14391810	28977	C	T	0,999176	2021-04-10	United States
ORF1ab_265_I	ORF1ab	265	SRR14391811	1059	C	T	1	2021-04-11	United States
ORF1ab_2144_NA	ORF1ab	2144	SRR14391811	6696	C	+T	0,11516	2021-04-11	United States
ORF1ab_4205_V	ORF1ab	4205	SRR14391811	12878	A	G	0,999042	2021-04-11	United States
ORF1ab_314_L	ORF1ab	314	SRR14391811	14408	C	T	1	2021-04-11	United States
ORF1ab_833_NA	ORF1ab	833	SRR14391811	15965	G	+T	0,0915975	2021-04-11	United States
ORF1ab_1183_Y	ORF1ab	1183	SRR14391811	17014	G	T	1	2021-04-11	United States
S_13_I	S	13	SRR14391811	21600	G	T	1	2021-04-11	United States
S_152_C	S	152	SRR14391811	22018	G	T	0,999021	2021-04-11	United States
S_176_F	S	176	SRR14391811	22088	C	T	1	2021-04-11	United States
S_452_R	S	452	SRR14391811	22917	T	G	1	2021-04-11	United States
S_614_G	S	614	SRR14391811	23403	A	G	0,997451	2021-04-11	United States
S_1153_N	S	1153	SRR14391811	25019	G	A	0,373327	2021-04-11	United States
ORF3a_57_H	ORF3a	57	SRR14391811	25563	G	T	0,999076	2021-04-11	United States
ORF3a_108_F	ORF3a	108	SRR14391811	25714	C	T	0,995219	2021-04-11	United States
ORF8_32_L	ORF8	32	SRR14391811	27987	G	C	0,995506	2021-04-11	United States
ORF8_100_L	ORF8	100	SRR14391811	28191	G	T	1	2021-04-11	United States
N_205_I	N	205	SRR14391811	28887	C	T	0,999092	2021-04-11	United States
N_234_I	N	234	SRR14391811	28975	G	T	0,999055	2021-04-11	United States
N_260_NA	N	260	SRR14391811	29051	C	+A	0,0560261	2021-04-11	United States
N_377_Y	N	377	SRR14391811	29402	G	T	1	2021-04-11	United States
ORF1ab_1001_I	ORF1ab	1001	SRR14391812	3267	C	T	1	2021-04-11	United States
ORF1ab_1708_D	ORF1ab	1708	SRR14391812	5388	C	A	1	2021-04-11	United States
ORF1ab_2144_NA	ORF1ab	2144	SRR14391812	6696	C	+T	0,080429	2021-04-11	United States
ORF1ab_2230_T	ORF1ab	2230	SRR14391812	6954	T	C	1	2021-04-11	United States
ORF1ab_2750_I	ORF1ab	2750	SRR14391812	8513	G	A	1	2021-04-11	United States
ORF1ab_3674_NA	ORF1ab	3674	SRR14391812	11287	G	-TCTGGTTTT	0,993846	2021-04-11	United States
ORF1ab_3966_R	ORF1ab	3966	SRR14391812	12162	A	G	0,996787	2021-04-11	United States
ORF1ab_314_L	ORF1ab	314	SRR14391812	14408	C	T	1	2021-04-11	United States
ORF1ab_833_NA	ORF1ab	833	SRR14391812	15965	G	+T	0,0648056	2021-04-11	United States
ORF1ab_1383_R	ORF1ab	1383	SRR14391812	17615	A	G	0,998649	2021-04-11	United States
ORF1ab_2557_R	ORF1ab	2557	SRR14391812	21137	A	G	0,999245	2021-04-11	United States
S_68_NA	S	68	SRR14391812	21764	A	-TACATG	0,998459	2021-04-11	United States
S_143_NA	S	143	SRR14391812	21990	T	-TTA	0,976084	2021-04-11	United States
S_501_Y	S	501	SRR14391812	23063	A	T	0,998953	2021-04-11	United States
S_570_D	S	570	SRR14391812	23271	C	A	1	2021-04-11	United States
S_614_G	S	614	SRR14391812	23403	A	G	0,998733	2021-04-11	United States
S_681_H	S	681	SRR14391812	23604	C	A	0,997033	2021-04-11	United States
S_716_I	S	716	SRR14391812	23709	C	T	0,996942	2021-04-11	United States
S_982_A	S	982	SRR14391812	24506	T	G	0,998401	2021-04-11	United States
S_1118_H	S	1118	SRR14391812	24914	G	C	1	2021-04-11	United States
S_1191_N	S	1191	SRR14391812	25135	G	T	1	2021-04-11	United States
ORF8_27_*	ORF8	27	SRR14391812	27972	C	T	1	2021-04-11	United States
ORF8_52_I	ORF8	52	SRR14391812	28048	G	T	0,99596	2021-04-11	United States
ORF8_73_C	ORF8	73	SRR14391812	28111	A	G	1	2021-04-11	United States
N_3_H	N	3	SRR14391812	28280	G	C	1	2021-04-11	United States
N_3_V	N	3	SRR14391812	28281	A	T	0,998387	2021-04-11	United States
N_3_E	N	3	SRR14391812	28282	T	A	0,998395	2021-04-11	United States
N_203_K	N	203	SRR14391812	28881	G	A	1	2021-04-11	United States
N_204_R	N	204	SRR14391812	28883	G	C	1	2021-04-11	United States
N_235_F	N	235	SRR14391812	28977	C	T	0,998073	2021-04-11	United States
N_260_NA	N	260	SRR14391812	29051	C	+A	0,0538222	2021-04-11	United States
ORF1ab_750_G	ORF1ab	750	SRR14391813	2514	A	G	1	2021-04-11	United States
ORF1ab_959_S	ORF1ab	959	SRR14391813	3140	C	T	1	2021-04-11	United States
ORF1ab_1647_I	ORF1ab	1647	SRR14391813	5206	G	T	1	2021-04-11	United States
ORF1ab_2144_NA	ORF1ab	2144	SRR14391813	6696	C	+T	0,0786026	2021-04-11	United States
ORF1ab_2248_V	ORF1ab	2248	SRR14391813	7008	C	T	0,998201	2021-04-11	United States
ORF1ab_3255_I	ORF1ab	3255	SRR14391813	10029	C	T	0,996914	2021-04-11	United States
ORF1ab_3618_V	ORF1ab	3618	SRR14391813	11117	A	G	1	2021-04-11	United States
ORF1ab_4175_I	ORF1ab	4175	SRR14391813	12789	C	T	1	2021-04-11	United States
ORF1ab_314_L	ORF1ab	314	SRR14391813	14408	C	T	0,998571	2021-04-11	United States
S_478_K	S	478	SRR14391813	22995	C	A	0,998797	2021-04-11	United States
S_614_G	S	614	SRR14391813	23403	A	G	1	2021-04-11	United States
S_681_H	S	681	SRR14391813	23604	C	A	1	2021-04-11	United States
S_732_A	S	732	SRR14391813	23756	A	G	1	2021-04-11	United States
ORF7a_38_*	ORF7a	38	SRR14391813	27505	G	T	0,243948	2021-04-11	United States
ORF8_4_P	ORF8	4	SRR14391813	27904	T	C	1	2021-04-11	United States
ORF8_65_V	ORF8	65	SRR14391813	28087	C	T	0,99373	2021-04-11	United States
N_203_K	N	203	SRR14391813	28881	G	A	1	2021-04-11	United States
N_204_R	N	204	SRR14391813	28883	G	C	0,998518	2021-04-11	United States
ORF1ab_309_S	ORF1ab	309	SRR14391814	1190	C	T	0,999337	2021-04-11	United States
ORF1ab_762_Y	ORF1ab	762	SRR14391814	2549	G	T	0,998732	2021-04-11	United States
ORF1ab_2144_NA	ORF1ab	2144	SRR14391814	6696	C	+T	0,0752351	2021-04-11	United States
ORF1ab_2300_I	ORF1ab	2300	SRR14391814	7164	C	T	1	2021-04-11	United States
ORF1ab_3543_I	ORF1ab	3543	SRR14391814	10893	C	T	1	2021-04-11	United States
ORF1ab_314_L	ORF1ab	314	SRR14391814	14408	C	T	0,999359	2021-04-11	United States
ORF1ab_833_NA	ORF1ab	833	SRR14391814	15965	G	+T	0,0865914	2021-04-11	United States
ORF1ab_1625_I	ORF1ab	1625	SRR14391814	18340	G	A	0,99725	2021-04-11	United States
ORF1ab_2142_Y	ORF1ab	2142	SRR14391814	19891	G	T	0,998014	2021-04-11	United States
S_614_G	S	614	SRR14391814	23403	A	G	0,999337	2021-04-11	United States
S_732_A	S	732	SRR14391814	23756	A	G	0,996633	2021-04-11	United States
S_1167_V	S	1167	SRR14391814	25062	G	T	0,150035	2021-04-11	United States
ORF3a_131_R	ORF3a	131	SRR14391814	25783	T	C	0,999416	2021-04-11	United States
M_69_S	M	69	SRR14391814	26727	G	T	0,997955	2021-04-11	United States
ORF8_34_G	ORF8	34	SRR14391814	27994	A	G	1	2021-04-11	United States
ORF8_64_*	ORF8	64	SRR14391814	28083	G	T	1	2021-04-11	United States
N_41_Q	N	41	SRR14391814	28395	G	A	0,0620438	2021-04-11	United States
N_203_K	N	203	SRR14391814	28881	G	A	1	2021-04-11	United States
N_204_R	N	204	SRR14391814	28883	G	C	0,999232	2021-04-11	United States
N_237_R	N	237	SRR14391814	28983	A	G	1	2021-04-11	United States
N_260_NA	N	260	SRR14391814	29051	C	+A	0,0557961	2021-04-11	United States
ORF1ab_1196_V	ORF1ab	1196	SRR14391815	3852	A	T	0,997625	2021-04-11	United States
ORF1ab_2144_NA	ORF1ab	2144	SRR14391815	6696	C	+T	0,0695652	2021-04-11	United States
ORF1ab_2511_N	ORF1ab	2511	SRR14391815	7798	G	T	0,994987	2021-04-11	United States
ORF1ab_2936_I	ORF1ab	2936	SRR14391815	9072	C	T	0,997143	2021-04-11	United States
ORF1ab_3209_V	ORF1ab	3209	SRR14391815	9891	C	T	1	2021-04-11	United States
ORF1ab_3284_I	ORF1ab	3284	SRR14391815	10116	C	T	0,998012	2021-04-11	United States
ORF1ab_3674_NA	ORF1ab	3674	SRR14391815	11287	G	-TCTGGTTTT	0,990798	2021-04-11	United States
ORF1ab_3862_T	ORF1ab	3862	SRR14391815	11850	T	C	1	2021-04-11	United States
ORF1ab_314_L	ORF1ab	314	SRR14391815	14408	C	T	1	2021-04-11	United States
ORF1ab_2371_M	ORF1ab	2371	SRR14391815	20578	G	A	1	2021-04-11	United States
ORF1ab_2513_S	ORF1ab	2513	SRR14391815	21004	G	T	0,992481	2021-04-11	United States
S_95_I	S	95	SRR14391815	21846	C	T	1	2021-04-11	United States
S_143_NA	S	143	SRR14391815	21990	T	-TTA	0,975	2021-04-11	United States
S_484_K	S	484	SRR14391815	23012	G	A	0,997872	2021-04-11	United States
S_614_G	S	614	SRR14391815	23403	A	G	1	2021-04-11	United States
S_681_H	S	681	SRR14391815	23604	C	A	1	2021-04-11	United States
S_796_H	S	796	SRR14391815	23948	G	C	1	2021-04-11	United States
M_82_T	M	82	SRR14391815	26767	T	C	1	2021-04-11	United States
ORF7b_44_NA	ORF7b	44	SRR14391815	27886	A	-AACGAACATGAAATT	0,99435	2021-04-11	United States
ORF8_106_*	ORF8	106	SRR14391815	28209	G	T	1	2021-04-11	United States
N_203_K	N	203	SRR14391815	28881	G	A	1	2021-04-11	United States
N_204_R	N	204	SRR14391815	28883	G	C	0,998848	2021-04-11	United States
N_208_NA	N	208	SRR14391815	28895	G	-CTA	0,9981	2021-04-11	United States
N_260_NA	N	260	SRR14391815	29051	C	+A	0,0553936	2021-04-11	United States
ORF1ab_1001_I	ORF1ab	1001	SRR14391816	3267	C	T	1	2021-04-11	United States
ORF1ab_1061_V	ORF1ab	1061	SRR14391816	3447	C	T	1	2021-04-11	United States
ORF1ab_1708_D	ORF1ab	1708	SRR14391816	5388	C	A	1	2021-04-11	United States
ORF1ab_2230_T	ORF1ab	2230	SRR14391816	6954	T	C	0,996825	2021-04-11	United States
ORF1ab_3674_NA	ORF1ab	3674	SRR14391816	11287	G	-TCTGGTTTT	0,992571	2021-04-11	United States
ORF1ab_3966_R	ORF1ab	3966	SRR14391816	12162	A	G	0,997425	2021-04-11	United States
ORF1ab_314_L	ORF1ab	314	SRR14391816	14408	C	T	0,99733	2021-04-11	United States
ORF1ab_1383_R	ORF1ab	1383	SRR14391816	17615	A	G	0,999209	2021-04-11	United States
ORF1ab_2557_R	ORF1ab	2557	SRR14391816	21137	A	G	0,99906	2021-04-11	United States
S_68_NA	S	68	SRR14391816	21764	A	-TACATG	0,991094	2021-04-11	United States
S_143_NA	S	143	SRR14391816	21990	T	-TTA	0,987805	2021-04-11	United States
S_501_Y	S	501	SRR14391816	23063	A	T	0,998639	2021-04-11	United States
S_570_D	S	570	SRR14391816	23271	C	A	0,999099	2021-04-11	United States
S_614_G	S	614	SRR14391816	23403	A	G	0,999106	2021-04-11	United States
S_681_H	S	681	SRR14391816	23604	C	A	0,998211	2021-04-11	United States
S_716_I	S	716	SRR14391816	23709	C	T	1	2021-04-11	United States
S_982_A	S	982	SRR14391816	24506	T	G	1	2021-04-11	United States
S_1118_H	S	1118	SRR14391816	24914	G	C	0,99902	2021-04-11	United States
S_1191_N	S	1191	SRR14391816	25135	G	T	1	2021-04-11	United States
ORF8_27_*	ORF8	27	SRR14391816	27972	C	T	1	2021-04-11	United States
ORF8_52_I	ORF8	52	SRR14391816	28048	G	T	1	2021-04-11	United States
ORF8_73_C	ORF8	73	SRR14391816	28111	A	G	0,998207	2021-04-11	United States
N_3_H	N	3	SRR14391816	28280	G	C	1	2021-04-11	United States
N_3_V	N	3	SRR14391816	28281	A	T	0,999442	2021-04-11	United States
N_3_E	N	3	SRR14391816	28282	T	A	0,998885	2021-04-11	United States
N_203_K	N	203	SRR14391816	28881	G	A	1	2021-04-11	United States
N_204_R	N	204	SRR14391816	28883	G	C	1	2021-04-11	United States
N_235_F	N	235	SRR14391816	28977	C	T	0,99959	2021-04-11	United States
N_260_NA	N	260	SRR14391816	29051	C	+A	0,055996	2021-04-11	United States
ORF1ab_1188_L	ORF1ab	1188	SRR14391817	3828	C	T	0,999147	2021-04-11	United States
ORF1ab_1795_Q	ORF1ab	1795	SRR14391817	5648	A	C	0,999038	2021-04-11	United States
ORF1ab_2144_NA	ORF1ab	2144	SRR14391817	6696	C	+T	0,0752351	2021-04-11	United States
ORF1ab_3573_R	ORF1ab	3573	SRR14391817	10983	A	G	0,996328	2021-04-11	United States
ORF1ab_3674_NA	ORF1ab	3674	SRR14391817	11287	G	-TCTGGTTTT	0,991729	2021-04-11	United States
ORF1ab_314_L	ORF1ab	314	SRR14391817	14408	C	T	0,999228	2021-04-11	United States
ORF1ab_1264_D	ORF1ab	1264	SRR14391817	17259	G	T	0,999477	2021-04-11	United States
S_18_F	S	18	SRR14391817	21614	C	T	1	2021-04-11	United States
S_20_N	S	20	SRR14391817	21621	C	A	1	2021-04-11	United States
S_26_S	S	26	SRR14391817	21638	C	T	0,999312	2021-04-11	United States
S_138_Y	S	138	SRR14391817	21974	G	T	0,997625	2021-04-11	United States
S_417_T	S	417	SRR14391817	22812	A	C	1	2021-04-11	United States
S_484_K	S	484	SRR14391817	23012	G	A	0,999156	2021-04-11	United States
S_501_Y	S	501	SRR14391817	23063	A	T	1	2021-04-11	United States
S_614_G	S	614	SRR14391817	23403	A	G	1	2021-04-11	United States
S_655_Y	S	655	SRR14391817	23525	C	T	0,99679	2021-04-11	United States
S_1027_I	S	1027	SRR14391817	24642	C	T	0,998995	2021-04-11	United States
S_1176_F	S	1176	SRR14391817	25088	G	T	0,999191	2021-04-11	United States
ORF3a_253_P	ORF3a	253	SRR14391817	26149	T	C	0,999524	2021-04-11	United States
ORF8_92_K	ORF8	92	SRR14391817	28167	G	A	0,997805	2021-04-11	United States
N_80_R	N	80	SRR14391817	28512	C	G	0,996875	2021-04-11	United States
N_202_C	N	202	SRR14391817	28877	A	T	0,997732	2021-04-11	United States
N_202_T	N	202	SRR14391817	28878	G	C	0,998872	2021-04-11	United States
N_203_K	N	203	SRR14391817	28881	G	A	1	2021-04-11	United States
N_204_R	N	204	SRR14391817	28883	G	C	1	2021-04-11	United States
N_260_NA	N	260	SRR14391817	29051	C	+A	0,0635721	2021-04-11	United States
ORF1ab_1188_L	ORF1ab	1188	SRR14391818	3828	C	T	1	2021-04-11	United States
ORF1ab_1795_Q	ORF1ab	1795	SRR14391818	5648	A	C	0,998289	2021-04-11	United States
ORF1ab_2144_NA	ORF1ab	2144	SRR14391818	6696	C	+T	0,0775595	2021-04-11	United States
ORF1ab_3573_R	ORF1ab	3573	SRR14391818	10983	A	G	0,999309	2021-04-11	United States
ORF1ab_3674_NA	ORF1ab	3674	SRR14391818	11287	G	-TCTGGTTTT	0,997009	2021-04-11	United States
ORF1ab_314_L	ORF1ab	314	SRR14391818	14408	C	T	1	2021-04-11	United States
ORF1ab_1264_D	ORF1ab	1264	SRR14391818	17259	G	T	1	2021-04-11	United States
S_18_F	S	18	SRR14391818	21614	C	T	0,999001	2021-04-11	United States
S_20_N	S	20	SRR14391818	21621	C	A	1	2021-04-11	United States
S_26_S	S	26	SRR14391818	21638	C	T	0,99799	2021-04-11	United States
S_138_Y	S	138	SRR14391818	21974	G	T	1	2021-04-11	United States
S_190_S	S	190	SRR14391818	22132	G	T	0,997024	2021-04-11	United States
S_417_T	S	417	SRR14391818	22812	A	C	0,999518	2021-04-11	United States
S_484_K	S	484	SRR14391818	23012	G	A	1	2021-04-11	United States
S_501_Y	S	501	SRR14391818	23063	A	T	1	2021-04-11	United States
S_614_G	S	614	SRR14391818	23403	A	G	0,998355	2021-04-11	United States
S_655_Y	S	655	SRR14391818	23525	C	T	1	2021-04-11	United States
S_1027_I	S	1027	SRR14391818	24642	C	T	0,998387	2021-04-11	United States
S_1176_F	S	1176	SRR14391818	25088	G	T	1	2021-04-11	United States
ORF3a_253_P	ORF3a	253	SRR14391818	26149	T	C	0,99818	2021-04-11	United States
ORF8_92_K	ORF8	92	SRR14391818	28167	G	A	1	2021-04-11	United States
N_80_R	N	80	SRR14391818	28512	C	G	1	2021-04-11	United States
N_202_C	N	202	SRR14391818	28877	A	T	0,999527	2021-04-11	United States
N_202_T	N	202	SRR14391818	28878	G	C	1	2021-04-11	United States
N_203_K	N	203	SRR14391818	28881	G	A	1	2021-04-11	United States
N_204_R	N	204	SRR14391818	28883	G	C	1	2021-04-11	United States
N_260_NA	N	260	SRR14391818	29051	C	+A	0,0558036	2021-04-11	United States
ORF1ab_1001_I	ORF1ab	1001	SRR14391819	3267	C	T	1	2021-04-11	United States
ORF1ab_1708_D	ORF1ab	1708	SRR14391819	5388	C	A	1	2021-04-11	United States
ORF1ab_2144_NA	ORF1ab	2144	SRR14391819	6696	C	+T	0,0918919	2021-04-11	United States
ORF1ab_2230_T	ORF1ab	2230	SRR14391819	6954	T	C	1	2021-04-11	United States
ORF1ab_3674_NA	ORF1ab	3674	SRR14391819	11287	G	-TCTGGTTTT	0,995968	2021-04-11	United States
ORF1ab_3966_R	ORF1ab	3966	SRR14391819	12162	A	G	0,997662	2021-04-11	United States
ORF1ab_314_L	ORF1ab	314	SRR14391819	14408	C	T	1	2021-04-11	United States
ORF1ab_1383_R	ORF1ab	1383	SRR14391819	17615	A	G	0,998691	2021-04-11	United States
ORF1ab_2557_R	ORF1ab	2557	SRR14391819	21137	A	G	0,997587	2021-04-11	United States
S_68_NA	S	68	SRR14391819	21764	A	-TACATG	0,990215	2021-04-11	United States
S_143_NA	S	143	SRR14391819	21990	T	-TTA	0,984733	2021-04-11	United States
S_501_Y	S	501	SRR14391819	23063	A	T	0,998521	2021-04-11	United States
S_570_D	S	570	SRR14391819	23271	C	A	1	2021-04-11	United States
S_614_G	S	614	SRR14391819	23403	A	G	1	2021-04-11	United States
S_681_H	S	681	SRR14391819	23604	C	A	1	2021-04-11	United States
S_716_I	S	716	SRR14391819	23709	C	T	1	2021-04-11	United States
S_982_A	S	982	SRR14391819	24506	T	G	1	2021-04-11	United States
S_1118_H	S	1118	SRR14391819	24914	G	C	0,997361	2021-04-11	United States
S_1191_N	S	1191	SRR14391819	25135	G	T	0,998258	2021-04-11	United States
ORF8_27_*	ORF8	27	SRR14391819	27972	C	T	1	2021-04-11	United States
ORF8_52_I	ORF8	52	SRR14391819	28048	G	T	1	2021-04-11	United States
ORF8_73_C	ORF8	73	SRR14391819	28111	A	G	1	2021-04-11	United States
N_3_H	N	3	SRR14391819	28280	G	C	1	2021-04-11	United States
N_3_V	N	3	SRR14391819	28281	A	T	1	2021-04-11	United States
N_3_E	N	3	SRR14391819	28282	T	A	0,998705	2021-04-11	United States
N_203_K	N	203	SRR14391819	28881	G	A	1	2021-04-11	United States
N_204_R	N	204	SRR14391819	28883	G	C	0,999247	2021-04-11	United States
N_235_F	N	235	SRR14391819	28977	C	T	0,999231	2021-04-11	United States
N_260_NA	N	260	SRR14391819	29051	C	+A	0,0589411	2021-04-11	United States
ORF1ab_1001_I	ORF1ab	1001	SRR14391820	3267	C	T	0,997854	2021-04-09	United States
ORF1ab_1708_D	ORF1ab	1708	SRR14391820	5388	C	A	1	2021-04-09	United States
ORF1ab_2230_T	ORF1ab	2230	SRR14391820	6954	T	C	1	2021-04-09	United States
ORF1ab_3674_NA	ORF1ab	3674	SRR14391820	11287	G	-TCTGGTTTT	0,99697	2021-04-09	United States
ORF1ab_3966_R	ORF1ab	3966	SRR14391820	12162	A	G	0,981949	2021-04-09	United States
ORF1ab_314_L	ORF1ab	314	SRR14391820	14408	C	T	1	2021-04-09	United States
ORF1ab_1219_S	ORF1ab	1219	SRR14391820	17122	G	T	0,986356	2021-04-09	United States
ORF1ab_1383_R	ORF1ab	1383	SRR14391820	17615	A	G	0,993895	2021-04-09	United States
ORF1ab_2557_R	ORF1ab	2557	SRR14391820	21137	A	G	0,988355	2021-04-09	United States
S_68_NA	S	68	SRR14391820	21764	A	-TACATG	0,982238	2021-04-09	United States
S_143_NA	S	143	SRR14391820	21990	T	-TTA	0,991424	2021-04-09	United States
S_501_Y	S	501	SRR14391820	23063	A	T	1	2021-04-09	United States
S_570_D	S	570	SRR14391820	23271	C	A	1	2021-04-09	United States
S_614_G	S	614	SRR14391820	23403	A	G	0,999264	2021-04-09	United States
S_681_H	S	681	SRR14391820	23604	C	A	1	2021-04-09	United States
S_716_I	S	716	SRR14391820	23709	C	T	1	2021-04-09	United States
S_982_A	S	982	SRR14391820	24506	T	G	0,999057	2021-04-09	United States
S_1118_H	S	1118	SRR14391820	24914	G	C	1	2021-04-09	United States
S_1191_N	S	1191	SRR14391820	25135	G	T	0,986355	2021-04-09	United States
S_1199_Y	S	1199	SRR14391820	25157	G	T	0,986193	2021-04-09	United States
ORF3a_69_C	ORF3a	69	SRR14391820	25599	G	T	0,993648	2021-04-09	United States
ORF3a_99_V	ORF3a	99	SRR14391820	25688	C	T	0,987426	2021-04-09	United States
ORF3a_275_F	ORF3a	275	SRR14391820	26217	G	T	0,988688	2021-04-09	United States
ORF8_27_*	ORF8	27	SRR14391820	27972	C	T	1	2021-04-09	United States
ORF8_52_I	ORF8	52	SRR14391820	28048	G	T	1	2021-04-09	United States
ORF8_73_C	ORF8	73	SRR14391820	28111	A	G	0,999035	2021-04-09	United States
N_3_H	N	3	SRR14391820	28280	G	C	0,997559	2021-04-09	United States
N_3_V	N	3	SRR14391820	28281	A	T	0,996745	2021-04-09	United States
N_3_E	N	3	SRR14391820	28282	T	A	1	2021-04-09	United States
N_203_K	N	203	SRR14391820	28881	G	A	0,999181	2021-04-09	United States
N_204_R	N	204	SRR14391820	28883	G	C	0,999184	2021-04-09	United States
N_235_F	N	235	SRR14391820	28977	C	T	0,997977	2021-04-09	United States
ORF1ab_388_Y	ORF1ab	388	SRR14391821	1427	C	T	0,995134	2021-04-09	United States
ORF1ab_859_V	ORF1ab	859	SRR14391821	2841	C	T	0,995232	2021-04-09	United States
ORF1ab_1188_L	ORF1ab	1188	SRR14391821	3828	C	T	0,993805	2021-04-09	United States
ORF1ab_1795_Q	ORF1ab	1795	SRR14391821	5648	A	C	0,992443	2021-04-09	United States
ORF1ab_2230_T	ORF1ab	2230	SRR14391821	6954	T	C	0,0608108	2021-04-09	United States
ORF1ab_3674_NA	ORF1ab	3674	SRR14391821	11287	G	-TCTGGTTTT	0,99497	2021-04-09	United States
ORF1ab_4355_I	ORF1ab	4355	SRR14391821	13329	C	T	0,995665	2021-04-09	United States
ORF1ab_314_L	ORF1ab	314	SRR14391821	14408	C	T	0,998255	2021-04-09	United States
ORF1ab_1264_D	ORF1ab	1264	SRR14391821	17259	G	T	0,996764	2021-04-09	United States
S_18_F	S	18	SRR14391821	21614	C	T	0,931973	2021-04-09	United States
S_20_N	S	20	SRR14391821	21621	C	A	0,935374	2021-04-09	United States
S_26_S	S	26	SRR14391821	21638	C	T	0,932432	2021-04-09	United States
S_138_Y	S	138	SRR14391821	21974	G	T	0,994558	2021-04-09	United States
S_190_S	S	190	SRR14391821	22132	G	T	0,984456	2021-04-09	United States
S_417_T	S	417	SRR14391821	22812	A	C	0,996061	2021-04-09	United States
S_484_K	S	484	SRR14391821	23012	G	A	0,991197	2021-04-09	United States
S_501_Y	S	501	SRR14391821	23063	A	T	0,999097	2021-04-09	United States
S_614_G	S	614	SRR14391821	23403	A	G	1	2021-04-09	United States
S_655_Y	S	655	SRR14391821	23525	C	T	0,998532	2021-04-09	United States
S_1027_I	S	1027	SRR14391821	24642	C	T	0,993033	2021-04-09	United States
S_1176_F	S	1176	SRR14391821	25088	G	T	0,995521	2021-04-09	United States
ORF3a_253_P	ORF3a	253	SRR14391821	26149	T	C	0,979191	2021-04-09	United States
ORF8_92_K	ORF8	92	SRR14391821	28167	G	A	0,991319	2021-04-09	United States
N_80_R	N	80	SRR14391821	28512	C	G	0,996139	2021-04-09	United States
N_202_C	N	202	SRR14391821	28877	A	T	0,998346	2021-04-09	United States
N_202_T	N	202	SRR14391821	28878	G	C	0,998588	2021-04-09	United States
N_203_K	N	203	SRR14391821	28881	G	A	0,999531	2021-04-09	United States
N_204_R	N	204	SRR14391821	28883	G	C	0,999532	2021-04-09	United States
ORF1ab_735_V	ORF1ab	735	SRR14391822	2469	C	T	0,991189	2021-04-09	United States
ORF1ab_1001_I	ORF1ab	1001	SRR14391822	3267	C	T	1	2021-04-09	United States
ORF1ab_1708_D	ORF1ab	1708	SRR14391822	5388	C	A	1	2021-04-09	United States
ORF1ab_2166_I	ORF1ab	2166	SRR14391822	6762	C	T	0,971042	2021-04-09	United States
ORF1ab_2230_T	ORF1ab	2230	SRR14391822	6954	T	C	1	2021-04-09	United States
ORF1ab_2345_V	ORF1ab	2345	SRR14391822	7299	C	T	0,97541	2021-04-09	United States
ORF1ab_3674_NA	ORF1ab	3674	SRR14391822	11287	G	-TCTGGTTTT	0,996729	2021-04-09	United States
ORF1ab_314_L	ORF1ab	314	SRR14391822	14408	C	T	1	2021-04-09	United States
ORF1ab_1649_F	ORF1ab	1649	SRR14391822	18412	G	T	0,263389	2021-04-09	United States
S_68_NA	S	68	SRR14391822	21764	A	-TACATG	0,996976	2021-04-09	United States
S_143_NA	S	143	SRR14391822	21990	T	-TTA	0,996135	2021-04-09	United States
S_501_Y	S	501	SRR14391822	23063	A	T	1	2021-04-09	United States
S_570_D	S	570	SRR14391822	23271	C	A	0,999368	2021-04-09	United States
S_614_G	S	614	SRR14391822	23403	A	G	1	2021-04-09	United States
S_681_H	S	681	SRR14391822	23604	C	A	1	2021-04-09	United States
S_716_I	S	716	SRR14391822	23709	C	T	1	2021-04-09	United States
S_982_A	S	982	SRR14391822	24506	T	G	0,999296	2021-04-09	United States
S_1118_H	S	1118	SRR14391822	24914	G	C	0,997921	2021-04-09	United States
ORF8_27_*	ORF8	27	SRR14391822	27972	C	T	1	2021-04-09	United States
ORF8_52_I	ORF8	52	SRR14391822	28048	G	T	1	2021-04-09	United States
ORF8_68_*	ORF8	68	SRR14391822	28095	A	T	1	2021-04-09	United States
ORF8_73_C	ORF8	73	SRR14391822	28111	A	G	0,999057	2021-04-09	United States
N_3_H	N	3	SRR14391822	28280	G	C	1	2021-04-09	United States
N_3_V	N	3	SRR14391822	28281	A	T	1	2021-04-09	United States
N_3_E	N	3	SRR14391822	28282	T	A	0,999665	2021-04-09	United States
N_202_C	N	202	SRR14391822	28877	A	T	0,998236	2021-04-09	United States
N_202_T	N	202	SRR14391822	28878	G	C	0,998404	2021-04-09	United States
N_203_K	N	203	SRR14391822	28881	G	A	0,99968	2021-04-09	United States
N_204_R	N	204	SRR14391822	28883	G	C	0,999522	2021-04-09	United States
N_235_F	N	235	SRR14391822	28977	C	T	0,999843	2021-04-09	United States
ORF1ab_1001_I	ORF1ab	1001	SRR14391823	3267	C	T	0,994969	2021-04-09	United States
ORF1ab_1066_R	ORF1ab	1066	SRR14391823	3462	A	G	0,99391	2021-04-09	United States
ORF1ab_1216_I	ORF1ab	1216	SRR14391823	3912	C	T	0,991675	2021-04-09	United States
ORF1ab_1480_S	ORF1ab	1480	SRR14391823	4703	C	T	0,947368	2021-04-09	United States
ORF1ab_1593_NA	ORF1ab	1593	SRR14391823	5044	G	+T	0,0725552	2021-04-09	United States
ORF1ab_1708_D	ORF1ab	1708	SRR14391823	5388	C	A	0,984496	2021-04-09	United States
ORF1ab_2144_NA	ORF1ab	2144	SRR14391823	6696	C	+T	0,0791367	2021-04-09	United States
ORF1ab_2230_T	ORF1ab	2230	SRR14391823	6954	T	C	0,996802	2021-04-09	United States
ORF1ab_3603_NA	ORF1ab	3603	SRR14391823	11074	C	+T	0,0512598	2021-04-09	United States
ORF1ab_3674_NA	ORF1ab	3674	SRR14391823	11287	G	-TCTGGTTTT	0,997922	2021-04-09	United States
ORF1ab_3966_R	ORF1ab	3966	SRR14391823	12162	A	G	0,995616	2021-04-09	United States
ORF1ab_314_L	ORF1ab	314	SRR14391823	14408	C	T	1	2021-04-09	United States
ORF1ab_339_S	ORF1ab	339	SRR14391823	14483	T	C	0,0505051	2021-04-09	United States
ORF1ab_1033_T	ORF1ab	1033	SRR14391823	16564	G	A	0,062591	2021-04-09	United States
ORF1ab_1383_R	ORF1ab	1383	SRR14391823	17615	A	G	0,977667	2021-04-09	United States
ORF1ab_2557_R	ORF1ab	2557	SRR14391823	21137	A	G	0,996294	2021-04-09	United States
S_68_NA	S	68	SRR14391823	21764	A	-TACATG	0,918699	2021-04-09	United States
S_138_Y	S	138	SRR14391823	21974	G	T	0,0681818	2021-04-09	United States
S_143_NA	S	143	SRR14391823	21990	T	-TTA	0,932331	2021-04-09	United States
S_483_F	S	483	SRR14391823	23009	G	T	0,998455	2021-04-09	United States
S_501_Y	S	501	SRR14391823	23063	A	T	1	2021-04-09	United States
S_570_D	S	570	SRR14391823	23271	C	A	0,996298	2021-04-09	United States
S_614_G	S	614	SRR14391823	23403	A	G	1	2021-04-09	United States
S_982_A	S	982	SRR14391823	24506	T	G	0,997328	2021-04-09	United States
S_1118_H	S	1118	SRR14391823	24914	G	C	0,990107	2021-04-09	United States
S_1191_N	S	1191	SRR14391823	25135	G	T	0,996816	2021-04-09	United States
ORF8_73_C	ORF8	73	SRR14391823	28111	A	G	0,997172	2021-04-09	United States
N_3_H	N	3	SRR14391823	28280	G	C	0,998279	2021-04-09	United States
N_3_V	N	3	SRR14391823	28281	A	T	0,997707	2021-04-09	United States
N_3_E	N	3	SRR14391823	28282	T	A	0,998283	2021-04-09	United States
N_203_K	N	203	SRR14391823	28881	G	A	1	2021-04-09	United States
N_204_R	N	204	SRR14391823	28883	G	C	0,999778	2021-04-09	United States
N_235_F	N	235	SRR14391823	28977	C	T	0,997589	2021-04-09	United States
ORF1ab_1246_I	ORF1ab	1246	SRR14391826	4002	C	T	0,991159	2021-04-09	United States
ORF1ab_2287_S	ORF1ab	2287	SRR14391826	7124	C	T	0,991266	2021-04-09	United States
ORF1ab_2387_V	ORF1ab	2387	SRR14391826	7424	T	G	0,989822	2021-04-09	United States
ORF1ab_3201_P	ORF1ab	3201	SRR14391826	9867	T	C	0,99187	2021-04-09	United States
ORF1ab_3255_I	ORF1ab	3255	SRR14391826	10029	C	T	0,992	2021-04-09	United States
ORF1ab_3278_S	ORF1ab	3278	SRR14391826	10097	G	A	0,992188	2021-04-09	United States
ORF1ab_3674_NA	ORF1ab	3674	SRR14391826	11287	G	-TCTGGTTTT	0,986063	2021-04-09	United States
ORF1ab_314_L	ORF1ab	314	SRR14391826	14408	C	T	1	2021-04-09	United States
ORF1ab_786_F	ORF1ab	786	SRR14391826	15824	C	T	0,993333	2021-04-09	United States
ORF1ab_2340_N	ORF1ab	2340	SRR14391826	20487	G	T	0,994937	2021-04-09	United States
S_62_NA	S	62	SRR14391826	21747	T	-TACTTGGTTCCATGCTATACATGTCTCTGGGACCAATGG	0,98826	2021-04-09	United States
S_246_NA	S	246	SRR14391826	22298	A	-GAAGTTATTTGACTCCTGGTG	0,924145	2021-04-09	United States
S_452_Q	S	452	SRR14391826	22917	T	A	0,997506	2021-04-09	United States
S_490_S	S	490	SRR14391826	23031	T	C	0,997442	2021-04-09	United States
S_614_G	S	614	SRR14391826	23403	A	G	0,999546	2021-04-09	United States
S_859_N	S	859	SRR14391826	24138	C	A	0,994752	2021-04-09	United States
N_13_L	N	13	SRR14391826	28311	C	T	0,993228	2021-04-09	United States
N_203_K	N	203	SRR14391826	28881	G	A	0,998177	2021-04-09	United States
N_204_R	N	204	SRR14391826	28883	G	C	0,998906	2021-04-09	United States
N_214_C	N	214	SRR14391826	28913	G	T	0,99781	2021-04-09	United States
ORF1ab_1001_I	ORF1ab	1001	SRR14391827	3267	C	T	0,998195	2021-04-08	United States
ORF1ab_1708_D	ORF1ab	1708	SRR14391827	5388	C	A	1	2021-04-08	United States
ORF1ab_2230_T	ORF1ab	2230	SRR14391827	6954	T	C	0,999238	2021-04-08	United States
ORF1ab_2609_F	ORF1ab	2609	SRR14391827	8090	C	T	0,0965795	2021-04-08	United States
ORF1ab_3349_I	ORF1ab	3349	SRR14391827	10310	G	A	1	2021-04-08	United States
ORF1ab_3674_NA	ORF1ab	3674	SRR14391827	11287	G	-TCTGGTTTT	0,984709	2021-04-08	United States
ORF1ab_218_L	ORF1ab	218	SRR14391827	14120	C	T	1	2021-04-08	United States
ORF1ab_314_L	ORF1ab	314	SRR14391827	14408	C	T	1	2021-04-08	United States
ORF1ab_1975_S	ORF1ab	1975	SRR14391827	19390	C	T	1	2021-04-08	United States
S_68_NA	S	68	SRR14391827	21764	A	-TACATG	0,99773	2021-04-08	United States
S_98_F	S	98	SRR14391827	21855	C	T	1	2021-04-08	United States
S_143_NA	S	143	SRR14391827	21990	T	-TTA	0,993213	2021-04-08	United States
S_501_Y	S	501	SRR14391827	23063	A	T	1	2021-04-08	United States
S_570_D	S	570	SRR14391827	23271	C	A	1	2021-04-08	United States
S_614_G	S	614	SRR14391827	23403	A	G	1	2021-04-08	United States
S_681_H	S	681	SRR14391827	23604	C	A	1	2021-04-08	United States
S_716_I	S	716	SRR14391827	23709	C	T	0,997972	2021-04-08	United States
S_982_A	S	982	SRR14391827	24506	T	G	1	2021-04-08	United States
S_1118_H	S	1118	SRR14391827	24914	G	C	1	2021-04-08	United States
ORF3a_202_L	ORF3a	202	SRR14391827	25996	G	T	0,999115	2021-04-08	United States
ORF8_27_*	ORF8	27	SRR14391827	27972	C	T	1	2021-04-08	United States
ORF8_52_I	ORF8	52	SRR14391827	28048	G	T	1	2021-04-08	United States
ORF8_68_*	ORF8	68	SRR14391827	28095	A	T	1	2021-04-08	United States
ORF8_73_C	ORF8	73	SRR14391827	28111	A	G	0,999063	2021-04-08	United States
N_3_H	N	3	SRR14391827	28280	G	C	1	2021-04-08	United States
N_3_V	N	3	SRR14391827	28281	A	T	1	2021-04-08	United States
N_3_E	N	3	SRR14391827	28282	T	A	1	2021-04-08	United States
N_203_K	N	203	SRR14391827	28881	G	A	1	2021-04-08	United States
N_204_R	N	204	SRR14391827	28883	G	C	1	2021-04-08	United States
N_235_F	N	235	SRR14391827	28977	C	T	1	2021-04-08	United States
ORF1ab_388_Y	ORF1ab	388	SRR14391828	1427	C	T	1	2021-04-08	United States
ORF1ab_1188_L	ORF1ab	1188	SRR14391828	3828	C	T	1	2021-04-08	United States
ORF1ab_1795_Q	ORF1ab	1795	SRR14391828	5648	A	C	0,995546	2021-04-08	United States
ORF1ab_3674_NA	ORF1ab	3674	SRR14391828	11287	G	-TCTGGTTTT	0,995392	2021-04-08	United States
ORF1ab_4355_I	ORF1ab	4355	SRR14391828	13329	C	T	1	2021-04-08	United States
ORF1ab_314_L	ORF1ab	314	SRR14391828	14408	C	T	1	2021-04-08	United States
ORF1ab_1264_D	ORF1ab	1264	SRR14391828	17259	G	T	1	2021-04-08	United States
S_18_F	S	18	SRR14391828	21614	C	T	1	2021-04-08	United States
S_20_N	S	20	SRR14391828	21621	C	A	1	2021-04-08	United States
S_26_S	S	26	SRR14391828	21638	C	T	0,997636	2021-04-08	United States
S_138_Y	S	138	SRR14391828	21974	G	T	1	2021-04-08	United States
S_190_S	S	190	SRR14391828	22132	G	T	1	2021-04-08	United States
S_417_T	S	417	SRR14391828	22812	A	C	0,997305	2021-04-08	United States
S_484_K	S	484	SRR14391828	23012	G	A	1	2021-04-08	United States
S_501_Y	S	501	SRR14391828	23063	A	T	1	2021-04-08	United States
S_572_I	S	572	SRR14391828	23277	C	T	0,819444	2021-04-08	United States
S_614_G	S	614	SRR14391828	23403	A	G	1	2021-04-08	United States
S_655_Y	S	655	SRR14391828	23525	C	T	1	2021-04-08	United States
S_828_F	S	828	SRR14391828	24044	C	T	1	2021-04-08	United States
S_1027_I	S	1027	SRR14391828	24642	C	T	0,997297	2021-04-08	United States
S_1176_F	S	1176	SRR14391828	25088	G	T	1	2021-04-08	United States
ORF3a_253_P	ORF3a	253	SRR14391828	26149	T	C	0,997706	2021-04-08	United States
ORF8_92_K	ORF8	92	SRR14391828	28167	G	A	0,995238	2021-04-08	United States
N_80_R	N	80	SRR14391828	28512	C	G	1	2021-04-08	United States
N_202_C	N	202	SRR14391828	28877	A	T	0,998279	2021-04-08	United States
N_202_T	N	202	SRR14391828	28878	G	C	0,998282	2021-04-08	United States
N_203_K	N	203	SRR14391828	28881	G	A	1	2021-04-08	United States
N_204_R	N	204	SRR14391828	28883	G	C	1	2021-04-08	United States
ORF1ab_265_I	ORF1ab	265	SRR14391830	1059	C	T	1	2021-04-08	United States
ORF1ab_591_V	ORF1ab	591	SRR14391830	2037	C	T	0,997269	2021-04-08	United States
ORF1ab_1679_S	ORF1ab	1679	SRR14391830	5300	G	T	0,996909	2021-04-08	United States
ORF1ab_3162_E	ORF1ab	3162	SRR14391830	9749	A	G	0,997041	2021-04-08	United States
ORF1ab_3201_P	ORF1ab	3201	SRR14391830	9867	T	C	1	2021-04-08	United States
ORF1ab_3209_V	ORF1ab	3209	SRR14391830	9891	C	T	0,996032	2021-04-08	United States
ORF1ab_3674_NA	ORF1ab	3674	SRR14391830	11287	G	-TCTGGTTTT	0,994079	2021-04-08	United States
ORF1ab_3847_I	ORF1ab	3847	SRR14391830	11804	G	A	1	2021-04-08	United States
ORF1ab_314_L	ORF1ab	314	SRR14391830	14408	C	T	1	2021-04-08	United States
ORF1ab_1184_D	ORF1ab	1184	SRR14391830	17019	G	T	0,997615	2021-04-08	United States
S_80_G	S	80	SRR14391830	21801	A	G	0,990868	2021-04-08	United States
S_143_NA	S	143	SRR14391830	21990	T	-TTA	0,9869	2021-04-08	United States
S_157_S	S	157	SRR14391830	22032	T	C	0,997321	2021-04-08	United States
S_452_R	S	452	SRR14391830	22917	T	G	0,992366	2021-04-08	United States
S_614_G	S	614	SRR14391830	23403	A	G	0,999534	2021-04-08	United States
S_623_V	S	623	SRR14391830	23430	C	T	0,996798	2021-04-08	United States
S_859_N	S	859	SRR14391830	24138	C	A	0,995473	2021-04-08	United States
S_950_H	S	950	SRR14391830	24410	G	C	0,994261	2021-04-08	United States
ORF3a_42_L	ORF3a	42	SRR14391830	25517	C	T	1	2021-04-08	United States
ORF3a_57_H	ORF3a	57	SRR14391830	25563	G	T	0,999093	2021-04-08	United States
ORF3a_104_L	ORF3a	104	SRR14391830	25703	C	T	0,98918	2021-04-08	United States
ORF6_33_NA	ORF6	33	SRR14391830	27299	T	+AACTGCGAGCTCCGCGGCG	0,92974	2021-04-08	United States
ORF8_11_I	ORF8	11	SRR14391830	27925	C	T	1	2021-04-08	United States
ORF8_51_S	ORF8	51	SRR14391830	28044	G	T	1	2021-04-08	United States
N_205_I	N	205	SRR14391830	28887	C	T	0,997351	2021-04-08	United States
N_234_I	N	234	SRR14391830	28975	G	A	0,998844	2021-04-08	United States
ORF1ab_1001_I	ORF1ab	1001	SRR14391834	3267	C	T	1	2021-04-08	United States
ORF1ab_1708_D	ORF1ab	1708	SRR14391834	5388	C	A	1	2021-04-08	United States
ORF1ab_2230_T	ORF1ab	2230	SRR14391834	6954	T	C	0,99687	2021-04-08	United States
ORF1ab_3674_NA	ORF1ab	3674	SRR14391834	11287	G	-TCTGGTTTT	0,990453	2021-04-08	United States
ORF1ab_218_L	ORF1ab	218	SRR14391834	14120	C	T	1	2021-04-08	United States
ORF1ab_314_L	ORF1ab	314	SRR14391834	14408	C	T	1	2021-04-08	United States
ORF1ab_725_D	ORF1ab	725	SRR14391834	15640	A	G	1	2021-04-08	United States
ORF1ab_1197_V	ORF1ab	1197	SRR14391834	17056	A	G	0,931034	2021-04-08	United States
ORF1ab_1975_S	ORF1ab	1975	SRR14391834	19390	C	T	1	2021-04-08	United States
S_68_NA	S	68	SRR14391834	21764	A	-TACATG	0,997831	2021-04-08	United States
S_143_NA	S	143	SRR14391834	21990	T	-TTA	0,984513	2021-04-08	United States
S_501_Y	S	501	SRR14391834	23063	A	T	1	2021-04-08	United States
S_570_D	S	570	SRR14391834	23271	C	A	1	2021-04-08	United States
S_614_G	S	614	SRR14391834	23403	A	G	1	2021-04-08	United States
S_681_H	S	681	SRR14391834	23604	C	A	1	2021-04-08	United States
S_716_I	S	716	SRR14391834	23709	C	T	1	2021-04-08	United States
S_982_A	S	982	SRR14391834	24506	T	G	0,998273	2021-04-08	United States
S_1118_H	S	1118	SRR14391834	24914	G	C	1	2021-04-08	United States
ORF8_27_*	ORF8	27	SRR14391834	27972	C	T	1	2021-04-08	United States
ORF8_52_I	ORF8	52	SRR14391834	28048	G	T	1	2021-04-08	United States
ORF8_68_*	ORF8	68	SRR14391834	28095	A	T	1	2021-04-08	United States
ORF8_73_C	ORF8	73	SRR14391834	28111	A	G	1	2021-04-08	United States
N_3_H	N	3	SRR14391834	28280	G	C	1	2021-04-08	United States
N_3_V	N	3	SRR14391834	28281	A	T	1	2021-04-08	United States
N_3_E	N	3	SRR14391834	28282	T	A	1	2021-04-08	United States
N_203_K	N	203	SRR14391834	28881	G	A	0,998716	2021-04-08	United States
N_204_R	N	204	SRR14391834	28883	G	C	0,998716	2021-04-08	United States
N_235_F	N	235	SRR14391834	28977	C	T	0,998705	2021-04-08	United States
ORF1ab_1001_I	ORF1ab	1001	SRR14391835	3267	C	T	1	2021-04-08	United States
ORF1ab_1708_D	ORF1ab	1708	SRR14391835	5388	C	A	0,997685	2021-04-08	United States
ORF1ab_2230_T	ORF1ab	2230	SRR14391835	6954	T	C	0,999194	2021-04-08	United States
ORF1ab_3674_NA	ORF1ab	3674	SRR14391835	11287	G	-TCTGGTTTT	0,994225	2021-04-08	United States
ORF1ab_4159_I	ORF1ab	4159	SRR14391835	12741	C	T	0,167039	2021-04-08	United States
ORF1ab_218_L	ORF1ab	218	SRR14391835	14120	C	T	0,999671	2021-04-08	United States
ORF1ab_314_L	ORF1ab	314	SRR14391835	14408	C	T	1	2021-04-08	United States
ORF1ab_1975_S	ORF1ab	1975	SRR14391835	19390	C	T	0,986	2021-04-08	United States
S_68_NA	S	68	SRR14391835	21764	A	-TACATG	0,96875	2021-04-08	United States
S_501_Y	S	501	SRR14391835	23063	A	T	0,999431	2021-04-08	United States
S_570_D	S	570	SRR14391835	23271	C	A	1	2021-04-08	United States
S_614_G	S	614	SRR14391835	23403	A	G	0,999642	2021-04-08	United States
S_982_A	S	982	SRR14391835	24506	T	G	0,997951	2021-04-08	United States
S_1118_H	S	1118	SRR14391835	24914	G	C	1	2021-04-08	United States
ORF8_73_C	ORF8	73	SRR14391835	28111	A	G	0,999564	2021-04-08	United States
N_3_H	N	3	SRR14391835	28280	G	C	0,998371	2021-04-08	United States
N_3_V	N	3	SRR14391835	28281	A	T	0,999593	2021-04-08	United States
N_3_E	N	3	SRR14391835	28282	T	A	0,997971	2021-04-08	United States
N_13_S	N	13	SRR14391835	28310	C	T	0,131325	2021-04-08	United States
N_203_K	N	203	SRR14391835	28881	G	A	1	2021-04-08	United States
N_204_R	N	204	SRR14391835	28883	G	C	0,999411	2021-04-08	United States
N_235_F	N	235	SRR14391835	28977	C	T	0,999711	2021-04-08	United States
ORF1ab_265_I	ORF1ab	265	SRR14391836	1059	C	T	0,993835	2021-04-08	United States
ORF1ab_591_V	ORF1ab	591	SRR14391836	2037	C	T	0,997808	2021-04-08	United States
ORF1ab_1679_S	ORF1ab	1679	SRR14391836	5300	G	T	0,99322	2021-04-08	United States
ORF1ab_3162_E	ORF1ab	3162	SRR14391836	9749	A	G	0,995601	2021-04-08	United States
ORF1ab_3201_P	ORF1ab	3201	SRR14391836	9867	T	C	0,99654	2021-04-08	United States
ORF1ab_3209_V	ORF1ab	3209	SRR14391836	9891	C	T	0,996522	2021-04-08	United States
ORF1ab_3674_NA	ORF1ab	3674	SRR14391836	11287	G	-TCTGGTTTT	0,997941	2021-04-08	United States
ORF1ab_3847_I	ORF1ab	3847	SRR14391836	11804	G	A	0,998353	2021-04-08	United States
ORF1ab_314_L	ORF1ab	314	SRR14391836	14408	C	T	1	2021-04-08	United States
ORF1ab_1184_D	ORF1ab	1184	SRR14391836	17019	G	T	0,993298	2021-04-08	United States
S_157_S	S	157	SRR14391836	22032	T	C	0,997182	2021-04-08	United States
S_452_R	S	452	SRR14391836	22917	T	G	0,995688	2021-04-08	United States
S_614_G	S	614	SRR14391836	23403	A	G	1	2021-04-08	United States
S_623_V	S	623	SRR14391836	23430	C	T	0,998222	2021-04-08	United States
S_859_N	S	859	SRR14391836	24138	C	A	0,994456	2021-04-08	United States
S_950_H	S	950	SRR14391836	24410	G	C	0,986111	2021-04-08	United States
ORF3a_42_L	ORF3a	42	SRR14391836	25517	C	T	0,995387	2021-04-08	United States
ORF3a_57_H	ORF3a	57	SRR14391836	25563	G	T	0,99631	2021-04-08	United States
ORF3a_104_L	ORF3a	104	SRR14391836	25703	C	T	0,993432	2021-04-08	United States
ORF6_33_NA	ORF6	33	SRR14391836	27299	T	+AACTGCGAGCTCCGCGGCG	0,918699	2021-04-08	United States
ORF8_11_I	ORF8	11	SRR14391836	27925	C	T	0,988095	2021-04-08	United States
ORF8_51_S	ORF8	51	SRR14391836	28044	G	T	0,988417	2021-04-08	United States
N_205_I	N	205	SRR14391836	28887	C	T	0,99594	2021-04-08	United States
N_234_I	N	234	SRR14391836	28975	G	A	0,995315	2021-04-08	United States
ORF1ab_265_I	ORF1ab	265	SRR14391838	1059	C	T	0,997582	2021-04-08	United States
ORF1ab_591_V	ORF1ab	591	SRR14391838	2037	C	T	0,997808	2021-04-08	United States
ORF1ab_1679_S	ORF1ab	1679	SRR14391838	5300	G	T	0,990544	2021-04-08	United States
ORF1ab_1795_Q	ORF1ab	1795	SRR14391838	5648	A	C	0,0557769	2021-04-08	United States
ORF1ab_3162_E	ORF1ab	3162	SRR14391838	9749	A	G	0,991304	2021-04-08	United States
ORF1ab_3201_P	ORF1ab	3201	SRR14391838	9867	T	C	0,998689	2021-04-08	United States
ORF1ab_3209_V	ORF1ab	3209	SRR14391838	9891	C	T	0,997347	2021-04-08	United States
ORF1ab_3674_NA	ORF1ab	3674	SRR14391838	11287	G	-TCTGGTTTT	0,991952	2021-04-08	United States
ORF1ab_3847_I	ORF1ab	3847	SRR14391838	11804	G	A	0,99341	2021-04-08	United States
ORF1ab_314_L	ORF1ab	314	SRR14391838	14408	C	T	1	2021-04-08	United States
ORF1ab_1184_D	ORF1ab	1184	SRR14391838	17019	G	T	0,994294	2021-04-08	United States
S_157_S	S	157	SRR14391838	22032	T	C	0,998417	2021-04-08	United States
S_452_R	S	452	SRR14391838	22917	T	G	0,997186	2021-04-08	United States
S_614_G	S	614	SRR14391838	23403	A	G	0,999564	2021-04-08	United States
S_623_V	S	623	SRR14391838	23430	C	T	0,998296	2021-04-08	United States
S_859_N	S	859	SRR14391838	24138	C	A	0,99464	2021-04-08	United States
S_950_H	S	950	SRR14391838	24410	G	C	0,9811	2021-04-08	United States
ORF3a_42_L	ORF3a	42	SRR14391838	25517	C	T	0,988142	2021-04-08	United States
ORF3a_57_H	ORF3a	57	SRR14391838	25563	G	T	0,987242	2021-04-08	United States
ORF3a_104_L	ORF3a	104	SRR14391838	25703	C	T	0,994852	2021-04-08	United States
ORF6_33_NA	ORF6	33	SRR14391838	27299	T	+AACTGCGAGCTCCGCGGCG	0,914392	2021-04-08	United States
ORF8_11_I	ORF8	11	SRR14391838	27925	C	T	1	2021-04-08	United States
ORF8_51_S	ORF8	51	SRR14391838	28044	G	T	0,995951	2021-04-08	United States
N_205_I	N	205	SRR14391838	28887	C	T	0,99653	2021-04-08	United States
N_234_I	N	234	SRR14391838	28975	G	A	0,996599	2021-04-08	United States
ORF1ab_1001_I	ORF1ab	1001	SRR14391839	3267	C	T	0,998267	2021-04-08	United States
ORF1ab_1708_D	ORF1ab	1708	SRR14391839	5388	C	A	1	2021-04-08	United States
ORF1ab_2230_T	ORF1ab	2230	SRR14391839	6954	T	C	1	2021-04-08	United States
ORF1ab_2624_M	ORF1ab	2624	SRR14391839	8135	G	A	0,846966	2021-04-08	United States
ORF1ab_3674_NA	ORF1ab	3674	SRR14391839	11287	G	-TCTGGTTTT	0,998952	2021-04-08	United States
ORF1ab_3966_R	ORF1ab	3966	SRR14391839	12162	A	G	0,993671	2021-04-08	United States
ORF1ab_314_L	ORF1ab	314	SRR14391839	14408	C	T	1	2021-04-08	United States
ORF1ab_1383_R	ORF1ab	1383	SRR14391839	17615	A	G	0,989831	2021-04-08	United States
ORF1ab_2557_R	ORF1ab	2557	SRR14391839	21137	A	G	0,995522	2021-04-08	United States
S_68_NA	S	68	SRR14391839	21764	A	-TACATG	0,995316	2021-04-08	United States
S_143_NA	S	143	SRR14391839	21990	T	-TTA	0,997797	2021-04-08	United States
S_501_Y	S	501	SRR14391839	23063	A	T	1	2021-04-08	United States
S_570_D	S	570	SRR14391839	23271	C	A	0,999039	2021-04-08	United States
S_614_G	S	614	SRR14391839	23403	A	G	0,999685	2021-04-08	United States
S_681_H	S	681	SRR14391839	23604	C	A	1	2021-04-08	United States
S_716_I	S	716	SRR14391839	23709	C	T	1	2021-04-08	United States
S_982_A	S	982	SRR14391839	24506	T	G	0,998581	2021-04-08	United States
S_1118_H	S	1118	SRR14391839	24914	G	C	1	2021-04-08	United States
S_1191_N	S	1191	SRR14391839	25135	G	T	0,994569	2021-04-08	United States
ORF8_27_*	ORF8	27	SRR14391839	27972	C	T	1	2021-04-08	United States
ORF8_52_I	ORF8	52	SRR14391839	28048	G	T	1	2021-04-08	United States
ORF8_73_C	ORF8	73	SRR14391839	28111	A	G	0,99932	2021-04-08	United States
N_3_H	N	3	SRR14391839	28280	G	C	1	2021-04-08	United States
N_3_V	N	3	SRR14391839	28281	A	T	0,997946	2021-04-08	United States
N_3_E	N	3	SRR14391839	28282	T	A	1	2021-04-08	United States
N_203_K	N	203	SRR14391839	28881	G	A	0,999433	2021-04-08	United States
N_204_R	N	204	SRR14391839	28883	G	C	0,999151	2021-04-08	United States
N_235_F	N	235	SRR14391839	28977	C	T	0,999578	2021-04-08	United States
ORF1ab_1001_I	ORF1ab	1001	SRR14391840	3267	C	T	1	2021-04-08	United States
ORF1ab_1314_V	ORF1ab	1314	SRR14391840	4206	C	T	0,995595	2021-04-08	United States
ORF1ab_1708_D	ORF1ab	1708	SRR14391840	5388	C	A	1	2021-04-08	United States
ORF1ab_2230_T	ORF1ab	2230	SRR14391840	6954	T	C	1	2021-04-08	United States
ORF1ab_2615_I	ORF1ab	2615	SRR14391840	8109	C	T	0,995816	2021-04-08	United States
ORF1ab_3674_NA	ORF1ab	3674	SRR14391840	11287	G	-TCTGGTTTT	0,994975	2021-04-08	United States
ORF1ab_314_L	ORF1ab	314	SRR14391840	14408	C	T	1	2021-04-08	United States
ORF1ab_2613_S	ORF1ab	2613	SRR14391840	21304	C	A	0,931915	2021-04-08	United States
ORF1ab_2613_H	ORF1ab	2613	SRR14391840	21305	G	A	0,931915	2021-04-08	United States
S_5_F	S	5	SRR14391840	21575	C	T	0,994444	2021-04-08	United States
S_68_NA	S	68	SRR14391840	21764	A	-TACATG	0,994819	2021-04-08	United States
S_143_NA	S	143	SRR14391840	21990	T	-TTA	0,984772	2021-04-08	United States
S_221_L	S	221	SRR14391840	22224	C	T	1	2021-04-08	United States
S_501_Y	S	501	SRR14391840	23063	A	T	1	2021-04-08	United States
S_570_D	S	570	SRR14391840	23271	C	A	1	2021-04-08	United States
S_614_G	S	614	SRR14391840	23403	A	G	1	2021-04-08	United States
S_681_H	S	681	SRR14391840	23604	C	A	1	2021-04-08	United States
S_716_I	S	716	SRR14391840	23709	C	T	1	2021-04-08	United States
S_982_A	S	982	SRR14391840	24506	T	G	1	2021-04-08	United States
S_1118_H	S	1118	SRR14391840	24914	G	C	1	2021-04-08	United States
ORF3a_151_I	ORF3a	151	SRR14391840	25844	C	T	0,997959	2021-04-08	United States
ORF7a_62_*	ORF7a	62	SRR14391840	27577	C	T	1	2021-04-08	United States
ORF8_73_C	ORF8	73	SRR14391840	28111	A	G	1	2021-04-08	United States
N_3_H	N	3	SRR14391840	28280	G	C	1	2021-04-08	United States
N_3_V	N	3	SRR14391840	28281	A	T	1	2021-04-08	United States
N_3_E	N	3	SRR14391840	28282	T	A	1	2021-04-08	United States
N_203_K	N	203	SRR14391840	28881	G	A	0,998134	2021-04-08	United States
N_204_R	N	204	SRR14391840	28883	G	C	1	2021-04-08	United States
N_235_F	N	235	SRR14391840	28977	C	T	1	2021-04-08	United States
ORF1ab_309_S	ORF1ab	309	SRR14391841	1190	C	T	1	2021-04-08	United States
ORF1ab_1188_L	ORF1ab	1188	SRR14391841	3828	C	T	1	2021-04-08	United States
ORF1ab_1620_I	ORF1ab	1620	SRR14391841	5123	G	A	0,0638298	2021-04-08	United States
ORF1ab_1795_Q	ORF1ab	1795	SRR14391841	5648	A	C	1	2021-04-08	United States
ORF1ab_2166_I	ORF1ab	2166	SRR14391841	6762	C	T	0,999191	2021-04-08	United States
ORF1ab_3674_NA	ORF1ab	3674	SRR14391841	11287	G	-TCTGGTTTT	0,997359	2021-04-08	United States
ORF1ab_314_L	ORF1ab	314	SRR14391841	14408	C	T	1	2021-04-08	United States
ORF1ab_1067_I	ORF1ab	1067	SRR14391841	16667	C	T	1	2021-04-08	United States
ORF1ab_1085_K	ORF1ab	1085	SRR14391841	16720	G	A	1	2021-04-08	United States
ORF1ab_1264_D	ORF1ab	1264	SRR14391841	17259	G	T	1	2021-04-08	United States
ORF1ab_1677_I	ORF1ab	1677	SRR14391841	18498	G	T	1	2021-04-08	United States
S_18_F	S	18	SRR14391841	21614	C	T	1	2021-04-08	United States
S_20_N	S	20	SRR14391841	21621	C	A	1	2021-04-08	United States
S_26_S	S	26	SRR14391841	21638	C	T	0,999198	2021-04-08	United States
S_138_Y	S	138	SRR14391841	21974	G	T	1	2021-04-08	United States
S_190_S	S	190	SRR14391841	22132	G	T	1	2021-04-08	United States
S_417_T	S	417	SRR14391841	22812	A	C	1	2021-04-08	United States
S_484_K	S	484	SRR14391841	23012	G	A	1	2021-04-08	United States
S_501_Y	S	501	SRR14391841	23063	A	T	1	2021-04-08	United States
S_614_G	S	614	SRR14391841	23403	A	G	1	2021-04-08	United States
S_655_Y	S	655	SRR14391841	23525	C	T	1	2021-04-08	United States
S_688_V	S	688	SRR14391841	23625	C	T	1	2021-04-08	United States
S_1027_I	S	1027	SRR14391841	24642	C	T	1	2021-04-08	United States
S_1176_F	S	1176	SRR14391841	25088	G	T	1	2021-04-08	United States
ORF3a_253_P	ORF3a	253	SRR14391841	26149	T	C	1	2021-04-08	United States
ORF7a_61_I	ORF7a	61	SRR14391841	27575	C	T	1	2021-04-08	United States
ORF8_92_K	ORF8	92	SRR14391841	28167	G	A	0,998984	2021-04-08	United States
N_80_R	N	80	SRR14391841	28512	C	G	1	2021-04-08	United States
N_202_C	N	202	SRR14391841	28877	A	T	1	2021-04-08	United States
N_202_T	N	202	SRR14391841	28878	G	C	1	2021-04-08	United States
N_203_K	N	203	SRR14391841	28881	G	A	1	2021-04-08	United States
N_204_R	N	204	SRR14391841	28883	G	C	1	2021-04-08	United States
ORF1ab_372_T	ORF1ab	372	SRR14391842	1379	G	A	0,998668	2021-04-08	United States
ORF1ab_1001_I	ORF1ab	1001	SRR14391842	3267	C	T	1	2021-04-08	United States
ORF1ab_1708_D	ORF1ab	1708	SRR14391842	5388	C	A	1	2021-04-08	United States
ORF1ab_2230_T	ORF1ab	2230	SRR14391842	6954	T	C	1	2021-04-08	United States
ORF1ab_3674_NA	ORF1ab	3674	SRR14391842	11287	G	-TCTGGTTTT	0,991979	2021-04-08	United States
ORF1ab_3966_R	ORF1ab	3966	SRR14391842	12162	A	G	1	2021-04-08	United States
ORF1ab_88_V	ORF1ab	88	SRR14391842	13730	C	T	0,998617	2021-04-08	United States
ORF1ab_314_L	ORF1ab	314	SRR14391842	14408	C	T	1	2021-04-08	United States
ORF1ab_1383_R	ORF1ab	1383	SRR14391842	17615	A	G	1	2021-04-08	United States
ORF1ab_2557_R	ORF1ab	2557	SRR14391842	21137	A	G	1	2021-04-08	United States
S_68_NA	S	68	SRR14391842	21764	A	-TACATG	0,998601	2021-04-08	United States
S_143_NA	S	143	SRR14391842	21990	T	-TTA	0,988389	2021-04-08	United States
S_501_Y	S	501	SRR14391842	23063	A	T	1	2021-04-08	United States
S_570_D	S	570	SRR14391842	23271	C	A	0,998839	2021-04-08	United States
S_614_G	S	614	SRR14391842	23403	A	G	1	2021-04-08	United States
S_681_H	S	681	SRR14391842	23604	C	A	1	2021-04-08	United States
S_716_I	S	716	SRR14391842	23709	C	T	1	2021-04-08	United States
S_982_A	S	982	SRR14391842	24506	T	G	1	2021-04-08	United States
S_1118_H	S	1118	SRR14391842	24914	G	C	1	2021-04-08	United States
S_1191_N	S	1191	SRR14391842	25135	G	T	1	2021-04-08	United States
ORF8_27_*	ORF8	27	SRR14391842	27972	C	T	1	2021-04-08	United States
ORF8_52_I	ORF8	52	SRR14391842	28048	G	T	1	2021-04-08	United States
ORF8_73_C	ORF8	73	SRR14391842	28111	A	G	0,997419	2021-04-08	United States
N_3_H	N	3	SRR14391842	28280	G	C	1	2021-04-08	United States
N_3_V	N	3	SRR14391842	28281	A	T	1	2021-04-08	United States
N_3_E	N	3	SRR14391842	28282	T	A	1	2021-04-08	United States
N_203_K	N	203	SRR14391842	28881	G	A	0,999137	2021-04-08	United States
N_204_R	N	204	SRR14391842	28883	G	C	1	2021-04-08	United States
N_235_F	N	235	SRR14391842	28977	C	T	1	2021-04-08	United States
ORF1ab_216_F	ORF1ab	216	SRR14391843	912	C	T	0,998735	2021-04-08	United States
ORF1ab_1001_I	ORF1ab	1001	SRR14391843	3267	C	T	1	2021-04-08	United States
ORF1ab_1708_D	ORF1ab	1708	SRR14391843	5388	C	A	0,999124	2021-04-08	United States
ORF1ab_2139_V	ORF1ab	2139	SRR14391843	6681	C	T	0,998534	2021-04-08	United States
ORF1ab_2230_T	ORF1ab	2230	SRR14391843	6954	T	C	1	2021-04-08	United States
ORF1ab_3674_NA	ORF1ab	3674	SRR14391843	11287	G	-TCTGGTTTT	0,996293	2021-04-08	United States
ORF1ab_314_L	ORF1ab	314	SRR14391843	14408	C	T	1	2021-04-08	United States
ORF1ab_1701_F	ORF1ab	1701	SRR14391843	18568	C	T	1	2021-04-08	United States
S_68_NA	S	68	SRR14391843	21764	A	-TACATG	0,997455	2021-04-08	United States
S_143_NA	S	143	SRR14391843	21990	T	-TTA	0,982188	2021-04-08	United States
S_501_Y	S	501	SRR14391843	23063	A	T	0,999436	2021-04-08	United States
S_570_D	S	570	SRR14391843	23271	C	A	1	2021-04-08	United States
S_614_G	S	614	SRR14391843	23403	A	G	0,998862	2021-04-08	United States
S_660_F	S	660	SRR14391843	23541	A	T	0,998342	2021-04-08	United States
S_681_H	S	681	SRR14391843	23604	C	A	0,996748	2021-04-08	United States
S_716_I	S	716	SRR14391843	23709	C	T	0,996727	2021-04-08	United States
S_846_V	S	846	SRR14391843	24099	C	T	0,99923	2021-04-08	United States
S_982_A	S	982	SRR14391843	24506	T	G	0,996949	2021-04-08	United States
S_1118_H	S	1118	SRR14391843	24914	G	C	1	2021-04-08	United States
ORF3a_60_F	ORF3a	60	SRR14391843	25571	C	T	0,99923	2021-04-08	United States
ORF8_27_*	ORF8	27	SRR14391843	27972	C	T	0,998117	2021-04-08	United States
ORF8_52_I	ORF8	52	SRR14391843	28048	G	T	0,998077	2021-04-08	United States
ORF8_73_C	ORF8	73	SRR14391843	28111	A	G	1	2021-04-08	United States
ORF8_102_F	ORF8	102	SRR14391843	28198	G	T	1	2021-04-08	United States
N_3_H	N	3	SRR14391843	28280	G	C	1	2021-04-08	United States
N_3_V	N	3	SRR14391843	28281	A	T	1	2021-04-08	United States
N_3_E	N	3	SRR14391843	28282	T	A	1	2021-04-08	United States
N_152_V	N	152	SRR14391843	28728	C	T	0,999535	2021-04-08	United States
N_203_K	N	203	SRR14391843	28881	G	A	1	2021-04-08	United States
N_204_R	N	204	SRR14391843	28883	G	C	0,998899	2021-04-08	United States
N_235_F	N	235	SRR14391843	28977	C	T	0,998885	2021-04-08	United States
ORF1ab_1001_I	ORF1ab	1001	SRR14391844	3267	C	T	0,993377	2021-04-07	United States
ORF1ab_1708_D	ORF1ab	1708	SRR14391844	5388	C	A	0,995146	2021-04-07	United States
ORF1ab_2230_T	ORF1ab	2230	SRR14391844	6954	T	C	0,987903	2021-04-07	United States
ORF1ab_2259_I	ORF1ab	2259	SRR14391844	7042	G	T	0,987952	2021-04-07	United States
ORF1ab_2623_D	ORF1ab	2623	SRR14391844	8132	A	G	0,987069	2021-04-07	United States
ORF1ab_3674_NA	ORF1ab	3674	SRR14391844	11287	G	-TCTGGTTTT	1	2021-04-07	United States
ORF1ab_189_S	ORF1ab	189	SRR14391844	14033	A	G	0,997336	2021-04-07	United States
ORF1ab_218_L	ORF1ab	218	SRR14391844	14120	C	T	0,997371	2021-04-07	United States
ORF1ab_314_L	ORF1ab	314	SRR14391844	14408	C	T	0,99839	2021-04-07	United States
S_68_NA	S	68	SRR14391844	21764	A	-TACATG	0,982818	2021-04-07	United States
S_143_NA	S	143	SRR14391844	21990	T	-TTA	0,989967	2021-04-07	United States
S_501_Y	S	501	SRR14391844	23063	A	T	0,998739	2021-04-07	United States
S_570_D	S	570	SRR14391844	23271	C	A	0,99812	2021-04-07	United States
S_614_G	S	614	SRR14391844	23403	A	G	0,999394	2021-04-07	United States
S_681_H	S	681	SRR14391844	23604	C	A	0,998282	2021-04-07	United States
S_716_I	S	716	SRR14391844	23709	C	T	0,996522	2021-04-07	United States
S_982_A	S	982	SRR14391844	24506	T	G	0,996538	2021-04-07	United States
S_1118_H	S	1118	SRR14391844	24914	G	C	0,992999	2021-04-07	United States
ORF3a_241_*	ORF3a	241	SRR14391844	26113	G	T	0,562384	2021-04-07	United States
ORF3a_254_*	ORF3a	254	SRR14391844	26152	G	T	1	2021-04-07	United States
ORF3a_275_NA	ORF3a	275	SRR14391844	26215	T	-TG	0,181166	2021-04-07	United States
ORF3a_275_F	ORF3a	275	SRR14391844	26217	G	T	1	2021-04-07	United States
ORF8_27_*	ORF8	27	SRR14391844	27972	C	T	0,993464	2021-04-07	United States
ORF8_52_I	ORF8	52	SRR14391844	28048	G	T	0,993174	2021-04-07	United States
ORF8_68_*	ORF8	68	SRR14391844	28095	A	T	0,993266	2021-04-07	United States
ORF8_73_C	ORF8	73	SRR14391844	28111	A	G	0,993935	2021-04-07	United States
N_3_H	N	3	SRR14391844	28280	G	C	0,995207	2021-04-07	United States
N_3_V	N	3	SRR14391844	28281	A	T	0,995803	2021-04-07	United States
N_3_E	N	3	SRR14391844	28282	T	A	0,995816	2021-04-07	United States
N_203_K	N	203	SRR14391844	28881	G	A	0,997623	2021-04-07	United States
N_204_R	N	204	SRR14391844	28883	G	C	0,997624	2021-04-07	United States
N_235_F	N	235	SRR14391844	28977	C	T	0,997656	2021-04-07	United States
ORF1ab_1001_I	ORF1ab	1001	SRR14391845	3267	C	T	0,977273	2021-04-10	United States
ORF1ab_2230_T	ORF1ab	2230	SRR14391845	6954	T	C	0,958333	2021-04-10	United States
ORF1ab_3674_NA	ORF1ab	3674	SRR14391845	11287	G	-TCTGGTTTT	0,966321	2021-04-10	United States
ORF1ab_218_L	ORF1ab	218	SRR14391845	14120	C	T	0,974874	2021-04-10	United States
ORF1ab_314_L	ORF1ab	314	SRR14391845	14408	C	T	1	2021-04-10	United States
S_13_I	S	13	SRR14391845	21600	G	T	0,108844	2021-04-10	United States
S_68_NA	S	68	SRR14391845	21764	A	-TACATG	0,978261	2021-04-10	United States
S_143_NA	S	143	SRR14391845	21990	T	-TTA	0,993056	2021-04-10	United States
S_501_Y	S	501	SRR14391845	23063	A	T	0,993182	2021-04-10	United States
S_570_D	S	570	SRR14391845	23271	C	A	0,997491	2021-04-10	United States
S_614_G	S	614	SRR14391845	23403	A	G	1	2021-04-10	United States
S_681_H	S	681	SRR14391845	23604	C	A	0,983264	2021-04-10	United States
S_716_I	S	716	SRR14391845	23709	C	T	0,987603	2021-04-10	United States
S_982_A	S	982	SRR14391845	24506	T	G	0,976744	2021-04-10	United States
S_1118_H	S	1118	SRR14391845	24914	G	C	0,964179	2021-04-10	United States
ORF8_27_*	ORF8	27	SRR14391845	27972	C	T	0,953704	2021-04-10	United States
ORF8_52_I	ORF8	52	SRR14391845	28048	G	T	0,952381	2021-04-10	United States
ORF8_68_*	ORF8	68	SRR14391845	28095	A	T	0,953704	2021-04-10	United States
ORF8_73_C	ORF8	73	SRR14391845	28111	A	G	0,97527	2021-04-10	United States
ORF8_120_NA	ORF8	120	SRR14391845	28253	C	-A	0,982255	2021-04-10	United States
N_3_H	N	3	SRR14391845	28280	G	C	0,978884	2021-04-10	United States
N_3_V	N	3	SRR14391845	28281	A	T	0,97594	2021-04-10	United States
N_3_E	N	3	SRR14391845	28282	T	A	0,980451	2021-04-10	United States
N_203_K	N	203	SRR14391845	28881	G	A	0,989504	2021-04-10	United States
N_204_R	N	204	SRR14391845	28883	G	C	0,990093	2021-04-10	United States
N_235_F	N	235	SRR14391845	28977	C	T	0,991453	2021-04-10	United States
ORF1ab_1001_I	ORF1ab	1001	SRR14391846	3267	C	T	1	2021-04-09	United States
ORF1ab_1708_D	ORF1ab	1708	SRR14391846	5388	C	A	1	2021-04-09	United States
ORF1ab_2230_T	ORF1ab	2230	SRR14391846	6954	T	C	1	2021-04-09	United States
ORF1ab_3674_NA	ORF1ab	3674	SRR14391846	11287	G	-TCTGGTTTT	1	2021-04-09	United States
ORF1ab_3748_I	ORF1ab	3748	SRR14391846	11507	G	A	0,969551	2021-04-09	United States
ORF1ab_314_L	ORF1ab	314	SRR14391846	14408	C	T	1	2021-04-09	United States
S_68_NA	S	68	SRR14391846	21764	A	-TACATG	0,993311	2021-04-09	United States
S_143_NA	S	143	SRR14391846	21990	T	-TTA	1	2021-04-09	United States
S_501_Y	S	501	SRR14391846	23063	A	T	1	2021-04-09	United States
S_570_D	S	570	SRR14391846	23271	C	A	0,997433	2021-04-09	United States
S_614_G	S	614	SRR14391846	23403	A	G	1	2021-04-09	United States
S_681_H	S	681	SRR14391846	23604	C	A	1	2021-04-09	United States
S_684_V	S	684	SRR14391846	23613	C	T	1	2021-04-09	United States
S_716_I	S	716	SRR14391846	23709	C	T	1	2021-04-09	United States
S_982_A	S	982	SRR14391846	24506	T	G	1	2021-04-09	United States
S_1118_H	S	1118	SRR14391846	24914	G	C	1	2021-04-09	United States
ORF3a_104_S	ORF3a	104	SRR14391846	25702	C	T	0,981818	2021-04-09	United States
M_46_F	M	46	SRR14391846	26660	G	T	0,974828	2021-04-09	United States
ORF8_27_*	ORF8	27	SRR14391846	27972	C	T	1	2021-04-09	United States
ORF8_52_I	ORF8	52	SRR14391846	28048	G	T	1	2021-04-09	United States
ORF8_73_C	ORF8	73	SRR14391846	28111	A	G	0,998713	2021-04-09	United States
N_3_H	N	3	SRR14391846	28280	G	C	0,999043	2021-04-09	United States
N_3_V	N	3	SRR14391846	28281	A	T	1	2021-04-09	United States
N_3_E	N	3	SRR14391846	28282	T	A	1	2021-04-09	United States
N_203_K	N	203	SRR14391846	28881	G	A	0,999431	2021-04-09	United States
N_204_R	N	204	SRR14391846	28883	G	C	1	2021-04-09	United States
N_235_F	N	235	SRR14391846	28977	C	T	0,998888	2021-04-09	United States
ORF1ab_1001_I	ORF1ab	1001	SRR14391848	3267	C	T	1	2021-04-07	United States
ORF1ab_1708_D	ORF1ab	1708	SRR14391848	5388	C	A	1	2021-04-07	United States
ORF1ab_2230_T	ORF1ab	2230	SRR14391848	6954	T	C	0,999014	2021-04-07	United States
ORF1ab_2259_I	ORF1ab	2259	SRR14391848	7042	G	T	0,993659	2021-04-07	United States
ORF1ab_3603_NA	ORF1ab	3603	SRR14391848	11074	C	-T	0,0501505	2021-04-07	United States
ORF1ab_3674_NA	ORF1ab	3674	SRR14391848	11287	G	-TCTGGTTTT	0,997539	2021-04-07	United States
ORF1ab_4238_D	ORF1ab	4238	SRR14391848	12977	A	G	0,0559772	2021-04-07	United States
ORF1ab_218_L	ORF1ab	218	SRR14391848	14120	C	T	0,999729	2021-04-07	United States
ORF1ab_1052_K	ORF1ab	1052	SRR14391848	16622	G	A	0,997462	2021-04-07	United States
S_68_NA	S	68	SRR14391848	21764	A	-TACATG	0,998244	2021-04-07	United States
S_143_NA	S	143	SRR14391848	21990	T	-TTA	0,997373	2021-04-07	United States
S_501_Y	S	501	SRR14391848	23063	A	T	0,999289	2021-04-07	United States
S_570_D	S	570	SRR14391848	23271	C	A	0,998873	2021-04-07	United States
S_614_G	S	614	SRR14391848	23403	A	G	1	2021-04-07	United States
S_681_H	S	681	SRR14391848	23604	C	A	0,99798	2021-04-07	United States
S_716_I	S	716	SRR14391848	23709	C	T	1	2021-04-07	United States
S_982_A	S	982	SRR14391848	24506	T	G	1	2021-04-07	United States
S_1118_H	S	1118	SRR14391848	24914	G	C	0,999388	2021-04-07	United States
ORF8_27_*	ORF8	27	SRR14391848	27972	C	T	1	2021-04-07	United States
ORF8_52_I	ORF8	52	SRR14391848	28048	G	T	1	2021-04-07	United States
ORF8_61_F	ORF8	61	SRR14391848	28075	G	T	1	2021-04-07	United States
ORF8_68_*	ORF8	68	SRR14391848	28095	A	T	0,998896	2021-04-07	United States
ORF8_73_C	ORF8	73	SRR14391848	28111	A	G	0,998834	2021-04-07	United States
N_3_H	N	3	SRR14391848	28280	G	C	1	2021-04-07	United States
N_3_V	N	3	SRR14391848	28281	A	T	1	2021-04-07	United States
N_3_E	N	3	SRR14391848	28282	T	A	0,999402	2021-04-07	United States
N_203_K	N	203	SRR14391848	28881	G	A	0,999165	2021-04-07	United States
N_204_R	N	204	SRR14391848	28883	G	C	0,999444	2021-04-07	United States
N_235_F	N	235	SRR14391848	28977	C	T	0,999701	2021-04-07	United States
ORF1ab_1001_I	ORF1ab	1001	SRR14391849	3267	C	T	0,986364	2021-04-07	United States
ORF1ab_2230_T	ORF1ab	2230	SRR14391849	6954	T	C	0,958333	2021-04-07	United States
ORF1ab_2259_I	ORF1ab	2259	SRR14391849	7042	G	T	0,954802	2021-04-07	United States
ORF1ab_3674_NA	ORF1ab	3674	SRR14391849	11287	G	-TCTGGTTTT	0,992736	2021-04-07	United States
ORF1ab_218_L	ORF1ab	218	SRR14391849	14120	C	T	0,974239	2021-04-07	United States
ORF1ab_314_L	ORF1ab	314	SRR14391849	14408	C	T	1	2021-04-07	United States
ORF1ab_1432_V	ORF1ab	1432	SRR14391849	17762	C	T	0,991103	2021-04-07	United States
S_68_NA	S	68	SRR14391849	21764	A	-TACATG	0,96496	2021-04-07	United States
S_143_NA	S	143	SRR14391849	21990	T	-TTA	0,972569	2021-04-07	United States
S_501_Y	S	501	SRR14391849	23063	A	T	0,986965	2021-04-07	United States
S_570_D	S	570	SRR14391849	23271	C	A	0,99787	2021-04-07	United States
S_614_G	S	614	SRR14391849	23403	A	G	1	2021-04-07	United States
S_681_H	S	681	SRR14391849	23604	C	A	0,980456	2021-04-07	United States
S_716_I	S	716	SRR14391849	23709	C	T	0,981308	2021-04-07	United States
S_982_A	S	982	SRR14391849	24506	T	G	0,98829	2021-04-07	United States
S_1118_H	S	1118	SRR14391849	24914	G	C	0,97037	2021-04-07	United States
ORF7a_96_F	ORF7a	96	SRR14391849	27679	C	T	0,0574163	2021-04-07	United States
ORF8_27_*	ORF8	27	SRR14391849	27972	C	T	0,955556	2021-04-07	United States
ORF8_52_I	ORF8	52	SRR14391849	28048	G	T	0,954887	2021-04-07	United States
ORF8_68_*	ORF8	68	SRR14391849	28095	A	T	0,94964	2021-04-07	United States
ORF8_73_C	ORF8	73	SRR14391849	28111	A	G	0,983759	2021-04-07	United States
N_3_H	N	3	SRR14391849	28280	G	C	0,995025	2021-04-07	United States
N_3_V	N	3	SRR14391849	28281	A	T	0,995017	2021-04-07	United States
N_3_E	N	3	SRR14391849	28282	T	A	0,995021	2021-04-07	United States
N_203_K	N	203	SRR14391849	28881	G	A	1	2021-04-07	United States
N_204_R	N	204	SRR14391849	28883	G	C	0,999363	2021-04-07	United States
N_235_F	N	235	SRR14391849	28977	C	T	0,998418	2021-04-07	United States
ORF1ab_959_S	ORF1ab	959	SRR14391850	3140	C	T	0,973154	2021-04-07	United States
ORF1ab_2124_N	ORF1ab	2124	SRR14391850	6636	C	A	0,968504	2021-04-07	United States
ORF1ab_2230_T	ORF1ab	2230	SRR14391850	6954	T	C	0,0521739	2021-04-07	United States
ORF1ab_2249_V	ORF1ab	2249	SRR14391850	7011	C	T	0,945245	2021-04-07	United States
ORF1ab_2659_Y	ORF1ab	2659	SRR14391850	8240	C	T	0,986264	2021-04-07	United States
ORF1ab_3255_I	ORF1ab	3255	SRR14391850	10029	C	T	0,994048	2021-04-07	United States
ORF1ab_3618_V	ORF1ab	3618	SRR14391850	11117	A	G	0,968354	2021-04-07	United States
ORF1ab_4175_I	ORF1ab	4175	SRR14391850	12789	C	T	0,982022	2021-04-07	United States
ORF1ab_4398_L	ORF1ab	4398	SRR14391850	13458	C	T	0,960123	2021-04-07	United States
ORF1ab_314_L	ORF1ab	314	SRR14391850	14408	C	T	1	2021-04-07	United States
ORF1ab_1160_V	ORF1ab	1160	SRR14391850	16946	C	T	0,988417	2021-04-07	United States
S_478_K	S	478	SRR14391850	22995	C	A	0,99169	2021-04-07	United States
S_614_G	S	614	SRR14391850	23403	A	G	1	2021-04-07	United States
S_681_H	S	681	SRR14391850	23604	C	A	1	2021-04-07	United States
S_732_A	S	732	SRR14391850	23756	A	G	0,988571	2021-04-07	United States
S_1118_H	S	1118	SRR14391850	24914	G	C	0,0622951	2021-04-07	United States
ORF8_27_*	ORF8	27	SRR14391850	27972	C	T	0,0970874	2021-04-07	United States
ORF8_52_I	ORF8	52	SRR14391850	28048	G	T	0,108911	2021-04-07	United States
N_203_K	N	203	SRR14391850	28881	G	A	1	2021-04-07	United States
N_204_R	N	204	SRR14391850	28883	G	C	1	2021-04-07	United States
N_418_H	N	418	SRR14391850	29527	G	T	0,976852	2021-04-07	United States
ORF1ab_913_D	ORF1ab	913	SRR14391851	3004	G	T	0,0518519	2021-04-09	United States
ORF1ab_1001_I	ORF1ab	1001	SRR14391851	3267	C	T	1	2021-04-09	United States
ORF1ab_2230_T	ORF1ab	2230	SRR14391851	6954	T	C	1	2021-04-09	United States
ORF1ab_3674_NA	ORF1ab	3674	SRR14391851	11287	G	-TCTGGTTTT	1	2021-04-09	United States
ORF1ab_3940_I	ORF1ab	3940	SRR14391851	12084	C	T	0,990676	2021-04-09	United States
ORF1ab_218_L	ORF1ab	218	SRR14391851	14120	C	T	0,992063	2021-04-09	United States
ORF1ab_314_L	ORF1ab	314	SRR14391851	14408	C	T	1	2021-04-09	United States
S_68_NA	S	68	SRR14391851	21764	A	-TACATG	0,995157	2021-04-09	United States
S_143_NA	S	143	SRR14391851	21990	T	-TTA	1	2021-04-09	United States
S_501_Y	S	501	SRR14391851	23063	A	T	1	2021-04-09	United States
S_570_D	S	570	SRR14391851	23271	C	A	1	2021-04-09	United States
S_614_G	S	614	SRR14391851	23403	A	G	1	2021-04-09	United States
S_681_H	S	681	SRR14391851	23604	C	A	1	2021-04-09	United States
S_716_I	S	716	SRR14391851	23709	C	T	1	2021-04-09	United States
S_982_A	S	982	SRR14391851	24506	T	G	0,999045	2021-04-09	United States
S_1118_H	S	1118	SRR14391851	24914	G	C	1	2021-04-09	United States
ORF8_73_C	ORF8	73	SRR14391851	28111	A	G	0,998596	2021-04-09	United States
N_3_H	N	3	SRR14391851	28280	G	C	0,998399	2021-04-09	United States
N_3_V	N	3	SRR14391851	28281	A	T	0,998391	2021-04-09	United States
N_3_E	N	3	SRR14391851	28282	T	A	1	2021-04-09	United States
N_203_K	N	203	SRR14391851	28881	G	A	0,999711	2021-04-09	United States
N_204_R	N	204	SRR14391851	28883	G	C	0,999712	2021-04-09	United States
N_235_F	N	235	SRR14391851	28977	C	T	1	2021-04-09	United States
N_296_I	N	296	SRR14391851	29160	C	T	0,995951	2021-04-09	United States
ORF1ab_1001_I	ORF1ab	1001	SRR14391852	3267	C	T	0,998117	2021-04-11	United States
ORF1ab_1708_D	ORF1ab	1708	SRR14391852	5388	C	A	1	2021-04-11	United States
ORF1ab_2144_NA	ORF1ab	2144	SRR14391852	6696	C	+T	0,0695187	2021-04-11	United States
ORF1ab_2230_T	ORF1ab	2230	SRR14391852	6954	T	C	1	2021-04-11	United States
ORF1ab_3674_NA	ORF1ab	3674	SRR14391852	11287	G	-TCTGGTTTT	0,993174	2021-04-11	United States
ORF1ab_3966_R	ORF1ab	3966	SRR14391852	12162	A	G	0,997481	2021-04-11	United States
ORF1ab_314_L	ORF1ab	314	SRR14391852	14408	C	T	1	2021-04-11	United States
ORF1ab_833_NA	ORF1ab	833	SRR14391852	15965	G	+T	0,0571142	2021-04-11	United States
ORF1ab_1383_R	ORF1ab	1383	SRR14391852	17615	A	G	0,998437	2021-04-11	United States
ORF1ab_2557_R	ORF1ab	2557	SRR14391852	21137	A	G	1	2021-04-11	United States
S_68_NA	S	68	SRR14391852	21764	A	-TACATG	0,990544	2021-04-11	United States
S_143_NA	S	143	SRR14391852	21990	T	-TTA	0,99095	2021-04-11	United States
S_501_Y	S	501	SRR14391852	23063	A	T	1	2021-04-11	United States
S_570_D	S	570	SRR14391852	23271	C	A	1	2021-04-11	United States
S_614_G	S	614	SRR14391852	23403	A	G	1	2021-04-11	United States
S_681_H	S	681	SRR14391852	23604	C	A	1	2021-04-11	United States
S_716_I	S	716	SRR14391852	23709	C	T	1	2021-04-11	United States
S_982_A	S	982	SRR14391852	24506	T	G	1	2021-04-11	United States
S_1118_H	S	1118	SRR14391852	24914	G	C	1	2021-04-11	United States
S_1191_N	S	1191	SRR14391852	25135	G	T	1	2021-04-11	United States
ORF8_27_*	ORF8	27	SRR14391852	27972	C	T	1	2021-04-11	United States
ORF8_52_I	ORF8	52	SRR14391852	28048	G	T	1	2021-04-11	United States
ORF8_73_C	ORF8	73	SRR14391852	28111	A	G	1	2021-04-11	United States
N_3_H	N	3	SRR14391852	28280	G	C	1	2021-04-11	United States
N_3_V	N	3	SRR14391852	28281	A	T	0,999313	2021-04-11	United States
N_3_E	N	3	SRR14391852	28282	T	A	0,998625	2021-04-11	United States
N_203_K	N	203	SRR14391852	28881	G	A	1	2021-04-11	United States
N_204_R	N	204	SRR14391852	28883	G	C	0,999165	2021-04-11	United States
N_235_F	N	235	SRR14391852	28977	C	T	0,999153	2021-04-11	United States
ORF1ab_1001_I	ORF1ab	1001	SRR14391853	3267	C	T	0,998267	2021-04-11	United States
ORF1ab_1002_V	ORF1ab	1002	SRR14391853	3269	A	G	0,210345	2021-04-11	United States
ORF1ab_1708_D	ORF1ab	1708	SRR14391853	5388	C	A	1	2021-04-11	United States
ORF1ab_2144_NA	ORF1ab	2144	SRR14391853	6696	C	+T	0,084507	2021-04-11	United States
ORF1ab_2230_T	ORF1ab	2230	SRR14391853	6954	T	C	1	2021-04-11	United States
ORF1ab_3009_G	ORF1ab	3009	SRR14391853	9291	A	G	0,997059	2021-04-11	United States
ORF1ab_3674_NA	ORF1ab	3674	SRR14391853	11287	G	-TCTGGTTTT	0,994208	2021-04-11	United States
ORF1ab_3966_R	ORF1ab	3966	SRR14391853	12162	A	G	0,995054	2021-04-11	United States
ORF1ab_314_L	ORF1ab	314	SRR14391853	14408	C	T	1	2021-04-11	United States
ORF1ab_1383_R	ORF1ab	1383	SRR14391853	17615	A	G	0,996942	2021-04-11	United States
ORF1ab_2143_V	ORF1ab	2143	SRR14391853	19895	C	T	0,996183	2021-04-11	United States
ORF1ab_2172_NA	ORF1ab	2172	SRR14391853	19983	C	+T	0,0549898	2021-04-11	United States
ORF1ab_2557_R	ORF1ab	2557	SRR14391853	21137	A	G	0,993392	2021-04-11	United States
S_68_NA	S	68	SRR14391853	21764	A	-TACATG	0,993119	2021-04-11	United States
S_143_NA	S	143	SRR14391853	21990	T	-TTA	0,995475	2021-04-11	United States
S_501_Y	S	501	SRR14391853	23063	A	T	1	2021-04-11	United States
S_570_D	S	570	SRR14391853	23271	C	A	0,999044	2021-04-11	United States
S_614_G	S	614	SRR14391853	23403	A	G	1	2021-04-11	United States
S_681_H	S	681	SRR14391853	23604	C	A	1	2021-04-11	United States
S_716_I	S	716	SRR14391853	23709	C	T	1	2021-04-11	United States
S_982_A	S	982	SRR14391853	24506	T	G	0,99913	2021-04-11	United States
S_1118_H	S	1118	SRR14391853	24914	G	C	1	2021-04-11	United States
S_1191_N	S	1191	SRR14391853	25135	G	T	1	2021-04-11	United States
ORF8_27_*	ORF8	27	SRR14391853	27972	C	T	1	2021-04-11	United States
ORF8_52_I	ORF8	52	SRR14391853	28048	G	T	1	2021-04-11	United States
ORF8_73_C	ORF8	73	SRR14391853	28111	A	G	0,999039	2021-04-11	United States
N_3_H	N	3	SRR14391853	28280	G	C	0,998964	2021-04-11	United States
N_3_V	N	3	SRR14391853	28281	A	T	1	2021-04-11	United States
N_3_E	N	3	SRR14391853	28282	T	A	0,998963	2021-04-11	United States
N_203_K	N	203	SRR14391853	28881	G	A	0,999453	2021-04-11	United States
N_204_R	N	204	SRR14391853	28883	G	C	1	2021-04-11	United States
N_235_F	N	235	SRR14391853	28977	C	T	0,998867	2021-04-11	United States
ORF1ab_1306_S	ORF1ab	1306	SRR14391854	4181	G	T	0,998302	2021-04-11	United States
ORF1ab_1378_I	ORF1ab	1378	SRR14391854	4399	G	T	0,998747	2021-04-11	United States
ORF1ab_2046_L	ORF1ab	2046	SRR14391854	6402	C	T	0,998441	2021-04-11	United States
ORF1ab_2144_NA	ORF1ab	2144	SRR14391854	6696	C	+T	0,0854592	2021-04-11	United States
ORF1ab_2287_S	ORF1ab	2287	SRR14391854	7124	C	T	1	2021-04-11	United States
ORF1ab_2930_L	ORF1ab	2930	SRR14391854	9053	G	T	0,998683	2021-04-11	United States
ORF1ab_3255_I	ORF1ab	3255	SRR14391854	10029	C	T	1	2021-04-11	United States
ORF1ab_3646_A	ORF1ab	3646	SRR14391854	11201	A	G	0,998436	2021-04-11	United States
ORF1ab_314_L	ORF1ab	314	SRR14391854	14408	C	T	1	2021-04-11	United States
ORF1ab_662_S	ORF1ab	662	SRR14391854	15451	G	A	0,99882	2021-04-11	United States
ORF1ab_833_NA	ORF1ab	833	SRR14391854	15965	G	+T	0,0528099	2021-04-11	United States
ORF1ab_1000_L	ORF1ab	1000	SRR14391854	16466	C	T	0,997642	2021-04-11	United States
ORF1ab_1511_I	ORF1ab	1511	SRR14391854	17999	C	T	0,998569	2021-04-11	United States
ORF1ab_1918_V	ORF1ab	1918	SRR14391854	19220	C	T	0,999237	2021-04-11	United States
ORF1ab_2294_G	ORF1ab	2294	SRR14391854	20347	A	G	1	2021-04-11	United States
S_19_R	S	19	SRR14391854	21618	C	G	1	2021-04-11	United States
S_156_NA	S	156	SRR14391854	22028	G	-AGTTCA	1	2021-04-11	United States
S_214_L	S	214	SRR14391854	22203	G	T	1	2021-04-11	United States
S_452_R	S	452	SRR14391854	22917	T	G	1	2021-04-11	United States
S_478_K	S	478	SRR14391854	22995	C	A	1	2021-04-11	United States
S_614_G	S	614	SRR14391854	23403	A	G	1	2021-04-11	United States
S_681_R	S	681	SRR14391854	23604	C	G	1	2021-04-11	United States
S_950_N	S	950	SRR14391854	24410	G	A	0,998201	2021-04-11	United States
ORF3a_26_L	ORF3a	26	SRR14391854	25469	C	T	1	2021-04-11	United States
ORF3a_155_Y	ORF3a	155	SRR14391854	25855	G	T	0,999002	2021-04-11	United States
M_82_T	M	82	SRR14391854	26767	T	C	1	2021-04-11	United States
M_107_L	M	107	SRR14391854	26842	G	T	0,996071	2021-04-11	United States
ORF7a_82_A	ORF7a	82	SRR14391854	27638	T	C	0,998814	2021-04-11	United States
ORF7a_120_I	ORF7a	120	SRR14391854	27752	C	T	0,998792	2021-04-11	United States
ORF7b_40_I	ORF7b	40	SRR14391854	27874	C	T	0,998314	2021-04-11	United States
ORF8_118_NA	ORF8	118	SRR14391854	28247	A	-GATTTC	0,995462	2021-04-11	United States
N_63_G	N	63	SRR14391854	28461	A	G	0,996568	2021-04-11	United States
N_203_M	N	203	SRR14391854	28881	G	T	0,999015	2021-04-11	United States
N_215_C	N	215	SRR14391854	28916	G	T	0,999502	2021-04-11	United States
N_377_Y	N	377	SRR14391854	29402	G	T	0,998053	2021-04-11	United States
ORF1ab_1001_I	ORF1ab	1001	SRR14391855	3267	C	T	1	2021-04-11	United States
ORF1ab_1708_D	ORF1ab	1708	SRR14391855	5388	C	A	0,997685	2021-04-11	United States
ORF1ab_2144_NA	ORF1ab	2144	SRR14391855	6696	C	+T	0,079118	2021-04-11	United States
ORF1ab_2230_T	ORF1ab	2230	SRR14391855	6954	T	C	1	2021-04-11	United States
ORF1ab_3674_NA	ORF1ab	3674	SRR14391855	11287	G	-TCTGGTTTT	0,992236	2021-04-11	United States
ORF1ab_3966_R	ORF1ab	3966	SRR14391855	12162	A	G	0,999257	2021-04-11	United States
ORF1ab_314_L	ORF1ab	314	SRR14391855	14408	C	T	1	2021-04-11	United States
ORF1ab_1383_R	ORF1ab	1383	SRR14391855	17615	A	G	0,996845	2021-04-11	United States
ORF1ab_2557_R	ORF1ab	2557	SRR14391855	21137	A	G	0,997537	2021-04-11	United States
S_68_NA	S	68	SRR14391855	21764	A	-TACATG	0,995851	2021-04-11	United States
S_143_NA	S	143	SRR14391855	21990	T	-TTA	0,994374	2021-04-11	United States
S_501_Y	S	501	SRR14391855	23063	A	T	1	2021-04-11	United States
S_570_D	S	570	SRR14391855	23271	C	A	1	2021-04-11	United States
S_614_G	S	614	SRR14391855	23403	A	G	0,999165	2021-04-11	United States
S_681_H	S	681	SRR14391855	23604	C	A	1	2021-04-11	United States
S_716_I	S	716	SRR14391855	23709	C	T	1	2021-04-11	United States
S_982_A	S	982	SRR14391855	24506	T	G	0,997909	2021-04-11	United States
S_1118_H	S	1118	SRR14391855	24914	G	C	1	2021-04-11	United States
S_1191_N	S	1191	SRR14391855	25135	G	T	1	2021-04-11	United States
ORF8_27_*	ORF8	27	SRR14391855	27972	C	T	1	2021-04-11	United States
ORF8_52_I	ORF8	52	SRR14391855	28048	G	T	0,997706	2021-04-11	United States
ORF8_73_C	ORF8	73	SRR14391855	28111	A	G	1	2021-04-11	United States
N_3_H	N	3	SRR14391855	28280	G	C	1	2021-04-11	United States
N_3_V	N	3	SRR14391855	28281	A	T	0,999378	2021-04-11	United States
N_3_E	N	3	SRR14391855	28282	T	A	1	2021-04-11	United States
N_203_K	N	203	SRR14391855	28881	G	A	0,999637	2021-04-11	United States
N_204_R	N	204	SRR14391855	28883	G	C	0,999636	2021-04-11	United States
N_235_F	N	235	SRR14391855	28977	C	T	0,99963	2021-04-11	United States
ORF1ab_309_L	ORF1ab	309	SRR14391856	1191	C	T	0,999092	2021-04-11	United States
ORF1ab_1345_L	ORF1ab	1345	SRR14391856	4298	G	T	1	2021-04-11	United States
ORF1ab_1640_L	ORF1ab	1640	SRR14391856	5184	C	T	1	2021-04-11	United States
ORF1ab_2092_Y	ORF1ab	2092	SRR14391856	6539	C	T	1	2021-04-11	United States
ORF1ab_2144_NA	ORF1ab	2144	SRR14391856	6696	C	+T	0,0659509	2021-04-11	United States
ORF1ab_3209_V	ORF1ab	3209	SRR14391856	9891	C	T	1	2021-04-11	United States
ORF1ab_3603_NA	ORF1ab	3603	SRR14391856	11074	C	+T	0,0502035	2021-04-11	United States
ORF1ab_3718_A	ORF1ab	3718	SRR14391856	11418	T	C	1	2021-04-11	United States
ORF1ab_314_L	ORF1ab	314	SRR14391856	14408	C	T	1	2021-04-11	United States
ORF1ab_662_S	ORF1ab	662	SRR14391856	15451	G	A	1	2021-04-11	United States
ORF1ab_833_NA	ORF1ab	833	SRR14391856	15965	G	+T	0,0719525	2021-04-11	United States
ORF1ab_1000_L	ORF1ab	1000	SRR14391856	16466	C	T	1	2021-04-11	United States
ORF1ab_2285_Y	ORF1ab	2285	SRR14391856	20320	C	T	1	2021-04-11	United States
S_19_R	S	19	SRR14391856	21618	C	G	1	2021-04-11	United States
S_156_NA	S	156	SRR14391856	22028	G	-AGTTCA	0,992126	2021-04-11	United States
S_452_R	S	452	SRR14391856	22917	T	G	0,99908	2021-04-11	United States
S_478_K	S	478	SRR14391856	22995	C	A	1	2021-04-11	United States
S_614_G	S	614	SRR14391856	23403	A	G	1	2021-04-11	United States
S_681_R	S	681	SRR14391856	23604	C	G	0,997396	2021-04-11	United States
S_950_N	S	950	SRR14391856	24410	G	A	0,997543	2021-04-11	United States
ORF3a_26_L	ORF3a	26	SRR14391856	25469	C	T	0,999335	2021-04-11	United States
M_82_T	M	82	SRR14391856	26767	T	C	1	2021-04-11	United States
ORF7a_82_A	ORF7a	82	SRR14391856	27638	T	C	1	2021-04-11	United States
ORF7a_116_F	ORF7a	116	SRR14391856	27739	C	T	1	2021-04-11	United States
ORF7a_120_I	ORF7a	120	SRR14391856	27752	C	T	1	2021-04-11	United States
ORF8_118_NA	ORF8	118	SRR14391856	28247	A	-GATTTC	0,993389	2021-04-11	United States
N_46_S	N	46	SRR14391856	28409	C	T	0,998155	2021-04-11	United States
N_203_M	N	203	SRR14391856	28881	G	T	0,998161	2021-04-11	United States
N_362_I	N	362	SRR14391856	29358	C	T	0,998496	2021-04-11	United States
N_377_Y	N	377	SRR14391856	29402	G	T	0,998433	2021-04-11	United States
N_385_K	N	385	SRR14391856	29427	G	A	0,996825	2021-04-11	United States
ORF1ab_1001_I	ORF1ab	1001	SRR14391857	3267	C	T	1	2021-04-11	United States
ORF1ab_1586_I	ORF1ab	1586	SRR14391857	5023	G	A	0,99729	2021-04-11	United States
ORF1ab_1708_D	ORF1ab	1708	SRR14391857	5388	C	A	1	2021-04-11	United States
ORF1ab_2144_NA	ORF1ab	2144	SRR14391857	6696	C	+T	0,0655527	2021-04-11	United States
ORF1ab_2230_T	ORF1ab	2230	SRR14391857	6954	T	C	1	2021-04-11	United States
ORF1ab_3660_L	ORF1ab	3660	SRR14391857	11243	G	T	0,393462	2021-04-11	United States
ORF1ab_3674_NA	ORF1ab	3674	SRR14391857	11287	G	-TCTGGTTTT	0,984412	2021-04-11	United States
ORF1ab_217_M	ORF1ab	217	SRR14391857	14117	C	T	0,998425	2021-04-11	United States
ORF1ab_314_L	ORF1ab	314	SRR14391857	14408	C	T	0,998721	2021-04-11	United States
ORF1ab_1331_T	ORF1ab	1331	SRR14391857	17458	C	A	1	2021-04-11	United States
ORF1ab_1383_R	ORF1ab	1383	SRR14391857	17615	A	G	1	2021-04-11	United States
ORF1ab_2499_N	ORF1ab	2499	SRR14391857	20962	G	A	1	2021-04-11	United States
S_68_NA	S	68	SRR14391857	21764	A	-TACATG	0,992754	2021-04-11	United States
S_143_NA	S	143	SRR14391857	21990	T	-TTA	0,981767	2021-04-11	United States
S_384_S	S	384	SRR14391857	22712	C	T	0,0628845	2021-04-11	United States
S_501_Y	S	501	SRR14391857	23063	A	T	1	2021-04-11	United States
S_570_D	S	570	SRR14391857	23271	C	A	0,998834	2021-04-11	United States
S_614_G	S	614	SRR14391857	23403	A	G	0,997719	2021-04-11	United States
S_681_H	S	681	SRR14391857	23604	C	A	1	2021-04-11	United States
S_716_I	S	716	SRR14391857	23709	C	T	1	2021-04-11	United States
S_982_A	S	982	SRR14391857	24506	T	G	0,99937	2021-04-11	United States
S_1118_H	S	1118	SRR14391857	24914	G	C	1	2021-04-11	United States
M_70_L	M	70	SRR14391857	26730	G	C	0,997214	2021-04-11	United States
M_118_V	M	118	SRR14391857	26874	A	G	0,998498	2021-04-11	United States
ORF7a_92_G	ORF7a	92	SRR14391857	27668	A	G	1	2021-04-11	United States
ORF8_27_*	ORF8	27	SRR14391857	27972	C	T	1	2021-04-11	United States
ORF8_52_I	ORF8	52	SRR14391857	28048	G	T	1	2021-04-11	United States
ORF8_73_C	ORF8	73	SRR14391857	28111	A	G	0,998577	2021-04-11	United States
N_3_H	N	3	SRR14391857	28280	G	C	1	2021-04-11	United States
N_3_V	N	3	SRR14391857	28281	A	T	1	2021-04-11	United States
N_3_E	N	3	SRR14391857	28282	T	A	1	2021-04-11	United States
N_203_K	N	203	SRR14391857	28881	G	A	0,999384	2021-04-11	United States
N_204_R	N	204	SRR14391857	28883	G	C	0,999385	2021-04-11	United States
N_235_F	N	235	SRR14391857	28977	C	T	0,998749	2021-04-11	United States
N_260_NA	N	260	SRR14391857	29051	C	+A	0,0526712	2021-04-11	United States
ORF1ab_926_S	ORF1ab	926	SRR14391858	3041	C	T	1	2021-04-11	United States
ORF1ab_1188_L	ORF1ab	1188	SRR14391858	3828	C	T	0,998808	2021-04-11	United States
ORF1ab_1795_Q	ORF1ab	1795	SRR14391858	5648	A	C	0,999183	2021-04-11	United States
ORF1ab_2144_NA	ORF1ab	2144	SRR14391858	6696	C	+T	0,0837104	2021-04-11	United States
ORF1ab_3509_Y	ORF1ab	3509	SRR14391858	10790	C	T	0,998127	2021-04-11	United States
ORF1ab_3674_NA	ORF1ab	3674	SRR14391858	11287	G	-TCTGGTTTT	0,986726	2021-04-11	United States
ORF1ab_314_L	ORF1ab	314	SRR14391858	14408	C	T	0,998745	2021-04-11	United States
ORF1ab_833_NA	ORF1ab	833	SRR14391858	15965	G	+T	0,0572479	2021-04-11	United States
ORF1ab_1264_D	ORF1ab	1264	SRR14391858	17259	G	T	1	2021-04-11	United States
ORF1ab_1798_S	ORF1ab	1798	SRR14391858	18859	G	T	0,996985	2021-04-11	United States
S_18_F	S	18	SRR14391858	21614	C	T	1	2021-04-11	United States
S_20_N	S	20	SRR14391858	21621	C	A	0,999154	2021-04-11	United States
S_26_S	S	26	SRR14391858	21638	C	T	0,999142	2021-04-11	United States
S_138_Y	S	138	SRR14391858	21974	G	T	1	2021-04-11	United States
S_190_S	S	190	SRR14391858	22132	G	T	1	2021-04-11	United States
S_417_T	S	417	SRR14391858	22812	A	C	0,998627	2021-04-11	United States
S_484_K	S	484	SRR14391858	23012	G	A	1	2021-04-11	United States
S_501_Y	S	501	SRR14391858	23063	A	T	1	2021-04-11	United States
S_614_G	S	614	SRR14391858	23403	A	G	1	2021-04-11	United States
S_655_Y	S	655	SRR14391858	23525	C	T	1	2021-04-11	United States
S_1027_I	S	1027	SRR14391858	24642	C	T	1	2021-04-11	United States
S_1176_F	S	1176	SRR14391858	25088	G	T	0,998891	2021-04-11	United States
ORF3a_253_P	ORF3a	253	SRR14391858	26149	T	C	0,999385	2021-04-11	United States
ORF8_92_K	ORF8	92	SRR14391858	28167	G	A	0,998779	2021-04-11	United States
ORF8_111_C	ORF8	111	SRR14391858	28225	A	G	0,0605327	2021-04-11	United States
N_80_R	N	80	SRR14391858	28512	C	G	1	2021-04-11	United States
N_202_C	N	202	SRR14391858	28877	A	T	0,999427	2021-04-11	United States
N_202_T	N	202	SRR14391858	28878	G	C	0,998283	2021-04-11	United States
N_203_K	N	203	SRR14391858	28881	G	A	1	2021-04-11	United States
N_204_R	N	204	SRR14391858	28883	G	C	0,99943	2021-04-11	United States
ORF1ab_1001_I	ORF1ab	1001	SRR14391861	3267	C	T	0,998911	2021-04-11	United States
ORF1ab_1708_D	ORF1ab	1708	SRR14391861	5388	C	A	1	2021-04-11	United States
ORF1ab_2144_NA	ORF1ab	2144	SRR14391861	6696	C	+T	0,119318	2021-04-11	United States
ORF1ab_2230_T	ORF1ab	2230	SRR14391861	6954	T	C	1	2021-04-11	United States
ORF1ab_2259_I	ORF1ab	2259	SRR14391861	7042	G	T	1	2021-04-11	United States
ORF1ab_3674_NA	ORF1ab	3674	SRR14391861	11287	G	-TCTGGTTTT	0,998457	2021-04-11	United States
ORF1ab_218_L	ORF1ab	218	SRR14391861	14120	C	T	0,999047	2021-04-11	United States
ORF1ab_314_L	ORF1ab	314	SRR14391861	14408	C	T	1	2021-04-11	United States
ORF1ab_833_NA	ORF1ab	833	SRR14391861	15965	G	+T	0,062966	2021-04-11	United States
S_68_NA	S	68	SRR14391861	21764	A	-TACATG	0,990683	2021-04-11	United States
S_143_NA	S	143	SRR14391861	21990	T	-TTA	0,989552	2021-04-11	United States
S_385_N	S	385	SRR14391861	22716	C	A	0,998477	2021-04-11	United States
S_501_Y	S	501	SRR14391861	23063	A	T	0,994342	2021-04-11	United States
S_570_D	S	570	SRR14391861	23271	C	A	1	2021-04-11	United States
S_614_G	S	614	SRR14391861	23403	A	G	1	2021-04-11	United States
S_681_H	S	681	SRR14391861	23604	C	A	1	2021-04-11	United States
S_716_I	S	716	SRR14391861	23709	C	T	1	2021-04-11	United States
S_982_A	S	982	SRR14391861	24506	T	G	0,998805	2021-04-11	United States
S_1118_H	S	1118	SRR14391861	24914	G	C	0,998841	2021-04-11	United States
ORF3a_67_N	ORF3a	67	SRR14391861	25593	G	T	1	2021-04-11	United States
ORF3a_131_L	ORF3a	131	SRR14391861	25784	G	T	0,996828	2021-04-11	United States
ORF8_27_*	ORF8	27	SRR14391861	27972	C	T	1	2021-04-11	United States
ORF8_52_I	ORF8	52	SRR14391861	28048	G	T	1	2021-04-11	United States
ORF8_68_*	ORF8	68	SRR14391861	28095	A	T	1	2021-04-11	United States
ORF8_73_C	ORF8	73	SRR14391861	28111	A	G	0,999217	2021-04-11	United States
ORF8_120_NA	ORF8	120	SRR14391861	28253	C	-A	0,0824795	2021-04-11	United States
N_3_H	N	3	SRR14391861	28280	G	C	0,999195	2021-04-11	United States
N_3_V	N	3	SRR14391861	28281	A	T	0,999197	2021-04-11	United States
N_3_E	N	3	SRR14391861	28282	T	A	0,998396	2021-04-11	United States
N_121_I	N	121	SRR14391861	28634	C	A	0,998586	2021-04-11	United States
N_203_K	N	203	SRR14391861	28881	G	A	1	2021-04-11	United States
N_204_R	N	204	SRR14391861	28883	G	C	0,999588	2021-04-11	United States
N_235_F	N	235	SRR14391861	28977	C	T	0,997051	2021-04-11	United States
N_260_NA	N	260	SRR14391861	29051	C	+A	0,0562319	2021-04-11	United States
ORF1ab_1001_I	ORF1ab	1001	SRR14391862	3267	C	T	0,998168	2021-04-11	United States
ORF1ab_2230_T	ORF1ab	2230	SRR14391862	6954	T	C	1	2021-04-11	United States
ORF1ab_2259_I	ORF1ab	2259	SRR14391862	7042	G	T	1	2021-04-11	United States
ORF1ab_3674_NA	ORF1ab	3674	SRR14391862	11287	G	-TCTGGTTTT	0,994667	2021-04-11	United States
ORF1ab_218_L	ORF1ab	218	SRR14391862	14120	C	T	1	2021-04-11	United States
ORF1ab_314_L	ORF1ab	314	SRR14391862	14408	C	T	1	2021-04-11	United States
ORF1ab_833_NA	ORF1ab	833	SRR14391862	15965	G	+T	0,0514158	2021-04-11	United States
S_68_NA	S	68	SRR14391862	21764	A	-TACATG	0,993182	2021-04-11	United States
S_143_NA	S	143	SRR14391862	21990	T	-TTA	0,98927	2021-04-11	United States
S_501_Y	S	501	SRR14391862	23063	A	T	1	2021-04-11	United States
S_570_D	S	570	SRR14391862	23271	C	A	1	2021-04-11	United States
S_614_G	S	614	SRR14391862	23403	A	G	1	2021-04-11	United States
S_681_H	S	681	SRR14391862	23604	C	A	1	2021-04-11	United States
S_716_I	S	716	SRR14391862	23709	C	T	1	2021-04-11	United States
S_982_A	S	982	SRR14391862	24506	T	G	0,999119	2021-04-11	United States
S_1118_H	S	1118	SRR14391862	24914	G	C	1	2021-04-11	United States
ORF8_27_*	ORF8	27	SRR14391862	27972	C	T	1	2021-04-11	United States
ORF8_52_I	ORF8	52	SRR14391862	28048	G	T	1	2021-04-11	United States
ORF8_61_F	ORF8	61	SRR14391862	28075	G	T	1	2021-04-11	United States
ORF8_68_*	ORF8	68	SRR14391862	28095	A	T	1	2021-04-11	United States
ORF8_73_C	ORF8	73	SRR14391862	28111	A	G	0,997852	2021-04-11	United States
N_3_H	N	3	SRR14391862	28280	G	C	0,99895	2021-04-11	United States
N_3_V	N	3	SRR14391862	28281	A	T	1	2021-04-11	United States
N_3_E	N	3	SRR14391862	28282	T	A	1	2021-04-11	United States
N_203_K	N	203	SRR14391862	28881	G	A	1	2021-04-11	United States
N_204_R	N	204	SRR14391862	28883	G	C	1	2021-04-11	United States
N_235_F	N	235	SRR14391862	28977	C	T	1	2021-04-11	United States
N_260_NA	N	260	SRR14391862	29051	C	+A	0,0641312	2021-04-11	United States
ORF1ab_265_I	ORF1ab	265	SRR14391864	1059	C	T	0,999127	2021-04-11	United States
ORF1ab_868_L	ORF1ab	868	SRR14391864	2867	G	T	1	2021-04-11	United States
ORF1ab_1946_S	ORF1ab	1946	SRR14391864	6101	G	A	1	2021-04-11	United States
ORF1ab_2144_NA	ORF1ab	2144	SRR14391864	6696	C	+T	0,0849282	2021-04-11	United States
ORF1ab_3201_P	ORF1ab	3201	SRR14391864	9867	T	C	1	2021-04-11	United States
ORF1ab_3371_S	ORF1ab	3371	SRR14391864	10376	C	T	0,999041	2021-04-11	United States
ORF1ab_3486_S	ORF1ab	3486	SRR14391864	10722	T	C	0,999303	2021-04-11	United States
ORF1ab_3674_NA	ORF1ab	3674	SRR14391864	11287	G	-TCTGGTTTT	0,991675	2021-04-11	United States
ORF1ab_314_L	ORF1ab	314	SRR14391864	14408	C	T	1	2021-04-11	United States
ORF1ab_1011_H	ORF1ab	1011	SRR14391864	16500	A	C	0,993174	2021-04-11	United States
ORF1ab_2633_S	ORF1ab	2633	SRR14391864	21364	C	T	0,999109	2021-04-11	United States
S_3_NA	S	3	SRR14391864	21569	G	+T	0,11623	2021-04-11	United States
S_5_F	S	5	SRR14391864	21575	C	T	1	2021-04-11	United States
S_95_I	S	95	SRR14391864	21846	C	T	1	2021-04-11	United States
S_253_G	S	253	SRR14391864	22320	A	G	0,998296	2021-04-11	United States
S_477_N	S	477	SRR14391864	22992	G	A	0,999136	2021-04-11	United States
S_614_G	S	614	SRR14391864	23403	A	G	0,995234	2021-04-11	United States
S_957_R	S	957	SRR14391864	24432	A	G	0,999291	2021-04-11	United States
ORF3a_42_L	ORF3a	42	SRR14391864	25517	C	T	0,997673	2021-04-11	United States
ORF3a_57_H	ORF3a	57	SRR14391864	25563	G	T	0,997621	2021-04-11	United States
ORF7a_69_NA	ORF7a	69	SRR14391864	27598	G	-ACGGCGTAAAACACGTCTATCAGTTA	0,100362	2021-04-11	United States
ORF7a_116_F	ORF7a	116	SRR14391864	27739	C	T	0,998106	2021-04-11	United States
ORF8_11_I	ORF8	11	SRR14391864	27925	C	T	1	2021-04-11	United States
ORF8_119_NA	ORF8	119	SRR14391864	28249	A	-T	0,0711707	2021-04-11	United States
N_13_L	N	13	SRR14391864	28311	C	T	0,999156	2021-04-11	United States
N_202_R	N	202	SRR14391864	28879	T	G	0,999621	2021-04-11	United States
ORF1ab_1001_I	ORF1ab	1001	SRR14391865	3267	C	T	1	2021-04-09	United States
ORF1ab_1708_D	ORF1ab	1708	SRR14391865	5388	C	A	1	2021-04-09	United States
ORF1ab_2144_NA	ORF1ab	2144	SRR14391865	6696	C	+T	0,0793651	2021-04-09	United States
ORF1ab_2230_T	ORF1ab	2230	SRR14391865	6954	T	C	1	2021-04-09	United States
ORF1ab_2259_I	ORF1ab	2259	SRR14391865	7042	G	T	1	2021-04-09	United States
ORF1ab_3233_Y	ORF1ab	3233	SRR14391865	9962	C	T	0,0737463	2021-04-09	United States
ORF1ab_3603_NA	ORF1ab	3603	SRR14391865	11074	C	+T	0,120713	2021-04-09	United States
ORF1ab_3606_NA	ORF1ab	3606	SRR14391865	11082	T	-G	0,0922865	2021-04-09	United States
ORF1ab_3606_F	ORF1ab	3606	SRR14391865	11083	G	T	0,998127	2021-04-09	United States
ORF1ab_3674_NA	ORF1ab	3674	SRR14391865	11287	G	-TCTGGTTTT	0,989501	2021-04-09	United States
ORF1ab_218_L	ORF1ab	218	SRR14391865	14120	C	T	1	2021-04-09	United States
ORF1ab_314_L	ORF1ab	314	SRR14391865	14408	C	T	0,998855	2021-04-09	United States
ORF1ab_833_NA	ORF1ab	833	SRR14391865	15965	G	+T	0,061426	2021-04-09	United States
S_68_NA	S	68	SRR14391865	21764	A	-TACATG	0,988665	2021-04-09	United States
S_143_NA	S	143	SRR14391865	21990	T	-TTA	0,990361	2021-04-09	United States
S_501_Y	S	501	SRR14391865	23063	A	T	1	2021-04-09	United States
S_570_D	S	570	SRR14391865	23271	C	A	1	2021-04-09	United States
S_614_G	S	614	SRR14391865	23403	A	G	0,998346	2021-04-09	United States
S_681_H	S	681	SRR14391865	23604	C	A	0,998117	2021-04-09	United States
S_716_I	S	716	SRR14391865	23709	C	T	1	2021-04-09	United States
S_982_A	S	982	SRR14391865	24506	T	G	0,998827	2021-04-09	United States
S_1118_H	S	1118	SRR14391865	24914	G	C	1	2021-04-09	United States
ORF8_27_*	ORF8	27	SRR14391865	27972	C	T	1	2021-04-09	United States
ORF8_38_S	ORF8	38	SRR14391865	28005	C	T	1	2021-04-09	United States
ORF8_52_I	ORF8	52	SRR14391865	28048	G	T	1	2021-04-09	United States
ORF8_61_F	ORF8	61	SRR14391865	28075	G	T	1	2021-04-09	United States
ORF8_68_*	ORF8	68	SRR14391865	28095	A	T	0,997706	2021-04-09	United States
ORF8_73_C	ORF8	73	SRR14391865	28111	A	G	0,998147	2021-04-09	United States
N_3_H	N	3	SRR14391865	28280	G	C	0,999454	2021-04-09	United States
N_3_V	N	3	SRR14391865	28281	A	T	0,999456	2021-04-09	United States
N_3_E	N	3	SRR14391865	28282	T	A	0,998915	2021-04-09	United States
N_203_K	N	203	SRR14391865	28881	G	A	0,999589	2021-04-09	United States
N_204_R	N	204	SRR14391865	28883	G	C	1	2021-04-09	United States
N_235_F	N	235	SRR14391865	28977	C	T	0,999161	2021-04-09	United States
ORF1ab_730_F	ORF1ab	730	SRR14391866	2453	C	T	0,996732	2021-04-10	United States
ORF1ab_1001_I	ORF1ab	1001	SRR14391866	3267	C	T	0,996743	2021-04-10	United States
ORF1ab_1497_L	ORF1ab	1497	SRR14391866	4755	C	T	1	2021-04-10	United States
ORF1ab_1708_D	ORF1ab	1708	SRR14391866	5388	C	A	0,996805	2021-04-10	United States
ORF1ab_2144_NA	ORF1ab	2144	SRR14391866	6696	C	+T	0,0903491	2021-04-10	United States
ORF1ab_2230_T	ORF1ab	2230	SRR14391866	6954	T	C	1	2021-04-10	United States
ORF1ab_3674_NA	ORF1ab	3674	SRR14391866	11287	G	-TCTGGTTTT	0,99374	2021-04-10	United States
ORF1ab_314_L	ORF1ab	314	SRR14391866	14408	C	T	1	2021-04-10	United States
ORF1ab_833_NA	ORF1ab	833	SRR14391866	15965	G	+T	0,0673629	2021-04-10	United States
ORF1ab_1546_H	ORF1ab	1546	SRR14391866	18105	G	T	0,998588	2021-04-10	United States
S_68_NA	S	68	SRR14391866	21764	A	-TACATG	0,992401	2021-04-10	United States
S_143_NA	S	143	SRR14391866	21990	T	-TTA	0,985465	2021-04-10	United States
S_501_Y	S	501	SRR14391866	23063	A	T	1	2021-04-10	United States
S_570_D	S	570	SRR14391866	23271	C	A	1	2021-04-10	United States
S_614_G	S	614	SRR14391866	23403	A	G	0,997582	2021-04-10	United States
S_681_H	S	681	SRR14391866	23604	C	A	1	2021-04-10	United States
S_716_I	S	716	SRR14391866	23709	C	T	1	2021-04-10	United States
S_982_A	S	982	SRR14391866	24506	T	G	1	2021-04-10	United States
S_1118_H	S	1118	SRR14391866	24914	G	C	0,999103	2021-04-10	United States
ORF7b_43_V	ORF7b	43	SRR14391866	27883	C	T	1	2021-04-10	United States
ORF8_27_*	ORF8	27	SRR14391866	27972	C	T	1	2021-04-10	United States
ORF8_52_I	ORF8	52	SRR14391866	28048	G	T	1	2021-04-10	United States
ORF8_73_C	ORF8	73	SRR14391866	28111	A	G	0,997271	2021-04-10	United States
N_3_H	N	3	SRR14391866	28280	G	C	0,998804	2021-04-10	United States
N_3_V	N	3	SRR14391866	28281	A	T	0,998204	2021-04-10	United States
N_3_E	N	3	SRR14391866	28282	T	A	0,999402	2021-04-10	United States
N_203_K	N	203	SRR14391866	28881	G	A	0,999516	2021-04-10	United States
N_204_R	N	204	SRR14391866	28883	G	C	0,999517	2021-04-10	United States
N_235_F	N	235	SRR14391866	28977	C	T	0,999507	2021-04-10	United States
N_260_NA	N	260	SRR14391866	29051	C	+A	0,0660436	2021-04-10	United States
ORF1ab_1001_I	ORF1ab	1001	SRR14391867	3267	C	T	1	2021-04-10	United States
ORF1ab_2144_NA	ORF1ab	2144	SRR14391867	6696	C	+T	0,0666667	2021-04-10	United States
ORF1ab_2230_T	ORF1ab	2230	SRR14391867	6954	T	C	1	2021-04-10	United States
ORF1ab_3674_NA	ORF1ab	3674	SRR14391867	11287	G	-TCTGGTTTT	0,992537	2021-04-10	United States
ORF1ab_4159_I	ORF1ab	4159	SRR14391867	12741	C	T	0,999152	2021-04-10	United States
ORF1ab_314_L	ORF1ab	314	SRR14391867	14408	C	T	1	2021-04-10	United States
S_3_NA	S	3	SRR14391867	21569	G	+T	0,101266	2021-04-10	United States
S_5_F	S	5	SRR14391867	21575	C	T	0,994012	2021-04-10	United States
S_68_NA	S	68	SRR14391867	21764	A	-TACATG	0,994638	2021-04-10	United States
S_143_NA	S	143	SRR14391867	21990	T	-TTA	0,987406	2021-04-10	United States
S_501_Y	S	501	SRR14391867	23063	A	T	1	2021-04-10	United States
S_570_D	S	570	SRR14391867	23271	C	A	1	2021-04-10	United States
S_614_G	S	614	SRR14391867	23403	A	G	0,998762	2021-04-10	United States
S_681_H	S	681	SRR14391867	23604	C	A	1	2021-04-10	United States
S_716_I	S	716	SRR14391867	23709	C	T	1	2021-04-10	United States
S_982_A	S	982	SRR14391867	24506	T	G	1	2021-04-10	United States
S_1118_H	S	1118	SRR14391867	24914	G	C	0,997967	2021-04-10	United States
ORF3a_151_I	ORF3a	151	SRR14391867	25844	C	T	0,998881	2021-04-10	United States
ORF7a_61_NA	ORF7a	61	SRR14391867	27575	C	-TCAATTTGCTTTTGCT	0,209821	2021-04-10	United States
ORF7a_62_*	ORF7a	62	SRR14391867	27577	C	T	1	2021-04-10	United States
ORF7a_93_F	ORF7a	93	SRR14391867	27670	G	T	1	2021-04-10	United States
ORF8_27_*	ORF8	27	SRR14391867	27972	C	T	1	2021-04-10	United States
ORF8_52_I	ORF8	52	SRR14391867	28048	G	T	1	2021-04-10	United States
ORF8_73_C	ORF8	73	SRR14391867	28111	A	G	1	2021-04-10	United States
N_3_H	N	3	SRR14391867	28280	G	C	1	2021-04-10	United States
N_3_V	N	3	SRR14391867	28281	A	T	1	2021-04-10	United States
N_3_E	N	3	SRR14391867	28282	T	A	0,999071	2021-04-10	United States
N_203_K	N	203	SRR14391867	28881	G	A	0,999536	2021-04-10	United States
N_204_R	N	204	SRR14391867	28883	G	C	1	2021-04-10	United States
N_235_F	N	235	SRR14391867	28977	C	T	0,998594	2021-04-10	United States
ORF1ab_2511_N	ORF1ab	2511	SRR14391868	7798	G	T	1	2021-04-10	United States
ORF1ab_2936_I	ORF1ab	2936	SRR14391868	9072	C	T	1	2021-04-10	United States
ORF1ab_3209_V	ORF1ab	3209	SRR14391868	9891	C	T	1	2021-04-10	United States
ORF1ab_3284_I	ORF1ab	3284	SRR14391868	10116	C	T	1	2021-04-10	United States
ORF1ab_3674_NA	ORF1ab	3674	SRR14391868	11287	G	-TCTGGTTTT	0,992874	2021-04-10	United States
ORF1ab_314_L	ORF1ab	314	SRR14391868	14408	C	T	1	2021-04-10	United States
ORF1ab_833_NA	ORF1ab	833	SRR14391868	15965	G	+T	0,0618153	2021-04-10	United States
ORF1ab_2371_M	ORF1ab	2371	SRR14391868	20578	G	A	1	2021-04-10	United States
ORF1ab_2421_N	ORF1ab	2421	SRR14391868	20730	G	T	1	2021-04-10	United States
S_95_I	S	95	SRR14391868	21846	C	T	1	2021-04-10	United States
S_143_NA	S	143	SRR14391868	21990	T	-TTA	0,971347	2021-04-10	United States
S_484_K	S	484	SRR14391868	23012	G	A	0,996139	2021-04-10	United States
S_614_G	S	614	SRR14391868	23403	A	G	1	2021-04-10	United States
S_681_H	S	681	SRR14391868	23604	C	A	1	2021-04-10	United States
S_796_H	S	796	SRR14391868	23948	G	C	1	2021-04-10	United States
M_82_T	M	82	SRR14391868	26767	T	C	1	2021-04-10	United States
ORF7b_44_NA	ORF7b	44	SRR14391868	27886	A	-AACGAACATGAAATT	0,992647	2021-04-10	United States
ORF8_35_Y	ORF8	35	SRR14391868	27996	G	T	1	2021-04-10	United States
ORF8_106_*	ORF8	106	SRR14391868	28209	G	T	0,997658	2021-04-10	United States
N_203_K	N	203	SRR14391868	28881	G	A	1	2021-04-10	United States
N_204_R	N	204	SRR14391868	28883	G	C	0,999085	2021-04-10	United States
N_208_NA	N	208	SRR14391868	28895	G	-CTA	0,996078	2021-04-10	United States
N_260_NA	N	260	SRR14391868	29051	C	+A	0,0593548	2021-04-10	United States
ORF1ab_671_V	ORF1ab	671	SRR14391869	2276	A	G	0,998028	2021-04-10	United States
ORF1ab_1001_I	ORF1ab	1001	SRR14391869	3267	C	T	1	2021-04-10	United States
ORF1ab_1283_V	ORF1ab	1283	SRR14391869	4113	C	T	0,999571	2021-04-10	United States
ORF1ab_1291_F	ORF1ab	1291	SRR14391869	4136	G	T	0,999565	2021-04-10	United States
ORF1ab_1708_D	ORF1ab	1708	SRR14391869	5388	C	A	1	2021-04-10	United States
ORF1ab_2144_NA	ORF1ab	2144	SRR14391869	6696	C	+T	0,0542986	2021-04-10	United States
ORF1ab_2230_T	ORF1ab	2230	SRR14391869	6954	T	C	0,998512	2021-04-10	United States
ORF1ab_2237_I	ORF1ab	2237	SRR14391869	6975	G	T	1	2021-04-10	United States
ORF1ab_2238_I	ORF1ab	2238	SRR14391869	6977	G	A	0,998469	2021-04-10	United States
ORF1ab_3674_NA	ORF1ab	3674	SRR14391869	11287	G	-TCTGGTTTT	0,993157	2021-04-10	United States
ORF1ab_4162_T	ORF1ab	4162	SRR14391869	12749	G	A	0,999398	2021-04-10	United States
ORF1ab_314_L	ORF1ab	314	SRR14391869	14408	C	T	1	2021-04-10	United States
ORF1ab_2172_NA	ORF1ab	2172	SRR14391869	19983	C	+T	0,0505319	2021-04-10	United States
S_68_NA	S	68	SRR14391869	21764	A	-TACATG	0,98989	2021-04-10	United States
S_143_NA	S	143	SRR14391869	21990	T	-TTA	0,99024	2021-04-10	United States
S_221_L	S	221	SRR14391869	22224	C	T	0,998341	2021-04-10	United States
S_501_Y	S	501	SRR14391869	23063	A	T	0,997949	2021-04-10	United States
S_570_D	S	570	SRR14391869	23271	C	A	0,998661	2021-04-10	United States
S_614_G	S	614	SRR14391869	23403	A	G	0,998034	2021-04-10	United States
S_681_H	S	681	SRR14391869	23604	C	A	1	2021-04-10	United States
S_716_I	S	716	SRR14391869	23709	C	T	0,998492	2021-04-10	United States
S_982_A	S	982	SRR14391869	24506	T	G	0,999595	2021-04-10	United States
S_1118_H	S	1118	SRR14391869	24914	G	C	0,999466	2021-04-10	United States
ORF3a_27_Y	ORF3a	27	SRR14391869	25471	G	T	0,999521	2021-04-10	United States
ORF3a_188_C	ORF3a	188	SRR14391869	25954	G	T	0,999512	2021-04-10	United States
ORF8_27_*	ORF8	27	SRR14391869	27972	C	T	1	2021-04-10	United States
ORF8_52_I	ORF8	52	SRR14391869	28048	G	T	1	2021-04-10	United States
ORF8_73_C	ORF8	73	SRR14391869	28111	A	G	0,998567	2021-04-10	United States
N_3_H	N	3	SRR14391869	28280	G	C	1	2021-04-10	United States
N_3_V	N	3	SRR14391869	28281	A	T	0,99971	2021-04-10	United States
N_3_E	N	3	SRR14391869	28282	T	A	0,997683	2021-04-10	United States
N_203_K	N	203	SRR14391869	28881	G	A	0,999773	2021-04-10	United States
N_204_R	N	204	SRR14391869	28883	G	C	0,999774	2021-04-10	United States
N_235_F	N	235	SRR14391869	28977	C	T	0,999077	2021-04-10	United States
N_260_NA	N	260	SRR14391869	29051	C	+A	0,0522876	2021-04-10	United States
ORF1ab_265_I	ORF1ab	265	SRR14391870	1059	C	T	0,999082	2021-04-10	United States
ORF1ab_501_K	ORF1ab	501	SRR14391870	1766	C	A	0,999331	2021-04-10	United States
ORF1ab_2144_NA	ORF1ab	2144	SRR14391870	6696	C	+T	0,0567261	2021-04-10	United States
ORF1ab_2503_F	ORF1ab	2503	SRR14391870	7772	C	T	1	2021-04-10	United States
ORF1ab_3158_T	ORF1ab	3158	SRR14391870	9738	G	C	0,998701	2021-04-10	United States
ORF1ab_314_L	ORF1ab	314	SRR14391870	14408	C	T	1	2021-04-10	United States
ORF1ab_833_NA	ORF1ab	833	SRR14391870	15965	G	+T	0,0513014	2021-04-10	United States
ORF1ab_976_L	ORF1ab	976	SRR14391870	16394	C	T	1	2021-04-10	United States
ORF1ab_1183_Y	ORF1ab	1183	SRR14391870	17014	G	T	0,998849	2021-04-10	United States
S_13_I	S	13	SRR14391870	21600	G	T	0,998658	2021-04-10	United States
S_152_C	S	152	SRR14391870	22018	G	T	1	2021-04-10	United States
S_452_R	S	452	SRR14391870	22917	T	G	1	2021-04-10	United States
S_614_G	S	614	SRR14391870	23403	A	G	1	2021-04-10	United States
S_1122_L	S	1122	SRR14391870	24926	G	T	1	2021-04-10	United States
ORF3a_57_H	ORF3a	57	SRR14391870	25563	G	T	0,997579	2021-04-10	United States
N_205_I	N	205	SRR14391870	28887	C	T	1	2021-04-10	United States
ORF1ab_1001_I	ORF1ab	1001	SRR14391871	3267	C	T	0,99793	2021-04-10	United States
ORF1ab_1026_S	ORF1ab	1026	SRR14391871	3342	A	G	1	2021-04-10	United States
ORF1ab_1708_D	ORF1ab	1708	SRR14391871	5388	C	A	1	2021-04-10	United States
ORF1ab_1820_I	ORF1ab	1820	SRR14391871	5724	C	T	0,998557	2021-04-10	United States
ORF1ab_2144_NA	ORF1ab	2144	SRR14391871	6696	C	+T	0,081448	2021-04-10	United States
ORF1ab_2230_T	ORF1ab	2230	SRR14391871	6954	T	C	1	2021-04-10	United States
ORF1ab_2259_I	ORF1ab	2259	SRR14391871	7042	G	T	1	2021-04-10	United States
ORF1ab_3674_NA	ORF1ab	3674	SRR14391871	11287	G	-TCTGGTTTT	0,992593	2021-04-10	United States
ORF1ab_218_L	ORF1ab	218	SRR14391871	14120	C	T	1	2021-04-10	United States
ORF1ab_314_L	ORF1ab	314	SRR14391871	14408	C	T	1	2021-04-10	United States
ORF1ab_833_NA	ORF1ab	833	SRR14391871	15965	G	+T	0,0524506	2021-04-10	United States
S_68_NA	S	68	SRR14391871	21764	A	-TACATG	0,994253	2021-04-10	United States
S_143_NA	S	143	SRR14391871	21990	T	-TTA	0,983696	2021-04-10	United States
S_501_Y	S	501	SRR14391871	23063	A	T	1	2021-04-10	United States
S_570_D	S	570	SRR14391871	23271	C	A	1	2021-04-10	United States
S_614_G	S	614	SRR14391871	23403	A	G	0,998933	2021-04-10	United States
S_681_H	S	681	SRR14391871	23604	C	A	1	2021-04-10	United States
S_716_I	S	716	SRR14391871	23709	C	T	1	2021-04-10	United States
S_982_A	S	982	SRR14391871	24506	T	G	1	2021-04-10	United States
S_1118_H	S	1118	SRR14391871	24914	G	C	1	2021-04-10	United States
ORF7a_86_NA	ORF7a	86	SRR14391871	27651	G	-TTCATCAGACAAGAGGAAGTTCAAGAACTTTACTCTCCAATT	0,955115	2021-04-10	United States
ORF8_27_*	ORF8	27	SRR14391871	27972	C	T	1	2021-04-10	United States
ORF8_52_I	ORF8	52	SRR14391871	28048	G	T	1	2021-04-10	United States
ORF8_68_*	ORF8	68	SRR14391871	28095	A	T	1	2021-04-10	United States
ORF8_73_C	ORF8	73	SRR14391871	28111	A	G	1	2021-04-10	United States
N_3_H	N	3	SRR14391871	28280	G	C	1	2021-04-10	United States
N_3_V	N	3	SRR14391871	28281	A	T	1	2021-04-10	United States
N_3_E	N	3	SRR14391871	28282	T	A	1	2021-04-10	United States
N_203_K	N	203	SRR14391871	28881	G	A	1	2021-04-10	United States
N_204_R	N	204	SRR14391871	28883	G	C	0,999544	2021-04-10	United States
N_235_F	N	235	SRR14391871	28977	C	T	0,999067	2021-04-10	United States
ORF1ab_1001_I	ORF1ab	1001	SRR14391872	3267	C	T	1	2021-04-10	United States
ORF1ab_1708_D	ORF1ab	1708	SRR14391872	5388	C	A	0,99446	2021-04-10	United States
ORF1ab_2144_NA	ORF1ab	2144	SRR14391872	6696	C	+T	0,072758	2021-04-10	United States
ORF1ab_2230_T	ORF1ab	2230	SRR14391872	6954	T	C	0,996485	2021-04-10	United States
ORF1ab_3674_NA	ORF1ab	3674	SRR14391872	11287	G	-TCTGGTTTT	0,994083	2021-04-10	United States
ORF1ab_218_L	ORF1ab	218	SRR14391872	14120	C	T	0,994382	2021-04-10	United States
ORF1ab_314_L	ORF1ab	314	SRR14391872	14408	C	T	1	2021-04-10	United States
ORF1ab_1089_L	ORF1ab	1089	SRR14391872	16733	C	T	1	2021-04-10	United States
ORF1ab_1975_S	ORF1ab	1975	SRR14391872	19390	C	T	1	2021-04-10	United States
S_153_T	S	153	SRR14391872	22020	T	C	0,998674	2021-04-10	United States
S_501_Y	S	501	SRR14391872	23063	A	T	0,998527	2021-04-10	United States
S_570_D	S	570	SRR14391872	23271	C	A	0,998786	2021-04-10	United States
S_614_G	S	614	SRR14391872	23403	A	G	0,998818	2021-04-10	United States
S_681_H	S	681	SRR14391872	23604	C	A	1	2021-04-10	United States
S_716_I	S	716	SRR14391872	23709	C	T	1	2021-04-10	United States
S_982_A	S	982	SRR14391872	24506	T	G	0,997768	2021-04-10	United States
S_1118_H	S	1118	SRR14391872	24914	G	C	1	2021-04-10	United States
ORF8_27_*	ORF8	27	SRR14391872	27972	C	T	1	2021-04-10	United States
ORF8_52_I	ORF8	52	SRR14391872	28048	G	T	1	2021-04-10	United States
ORF8_68_*	ORF8	68	SRR14391872	28095	A	T	1	2021-04-10	United States
ORF8_73_C	ORF8	73	SRR14391872	28111	A	G	0,998995	2021-04-10	United States
N_3_H	N	3	SRR14391872	28280	G	C	1	2021-04-10	United States
N_3_V	N	3	SRR14391872	28281	A	T	1	2021-04-10	United States
N_3_E	N	3	SRR14391872	28282	T	A	1	2021-04-10	United States
N_203_K	N	203	SRR14391872	28881	G	A	0,998077	2021-04-10	United States
N_204_R	N	204	SRR14391872	28883	G	C	0,998721	2021-04-10	United States
N_235_F	N	235	SRR14391872	28977	C	T	0,998039	2021-04-10	United States
ORF1ab_110_Y	ORF1ab	110	SRR14391873	593	C	T	1	2021-04-10	United States
ORF1ab_265_I	ORF1ab	265	SRR14391873	1059	C	T	0,998782	2021-04-10	United States
ORF1ab_959_A	ORF1ab	959	SRR14391873	3140	C	G	1	2021-04-10	United States
ORF1ab_2144_NA	ORF1ab	2144	SRR14391873	6696	C	+T	0,108235	2021-04-10	United States
ORF1ab_3459_M	ORF1ab	3459	SRR14391873	10641	C	T	0,996198	2021-04-10	United States
ORF1ab_4159_I	ORF1ab	4159	SRR14391873	12741	C	T	0,999304	2021-04-10	United States
ORF1ab_4205_V	ORF1ab	4205	SRR14391873	12878	A	G	0,998696	2021-04-10	United States
ORF1ab_314_L	ORF1ab	314	SRR14391873	14408	C	T	1	2021-04-10	United States
ORF1ab_833_NA	ORF1ab	833	SRR14391873	15965	G	+T	0,0863669	2021-04-10	United States
ORF1ab_1183_Y	ORF1ab	1183	SRR14391873	17014	G	T	1	2021-04-10	United States
S_13_I	S	13	SRR14391873	21600	G	T	0,99768	2021-04-10	United States
S_152_C	S	152	SRR14391873	22018	G	T	0,998073	2021-04-10	United States
S_452_R	S	452	SRR14391873	22917	T	G	0,995924	2021-04-10	United States
S_614_G	S	614	SRR14391873	23403	A	G	1	2021-04-10	United States
ORF3a_15_F	ORF3a	15	SRR14391873	25437	G	T	0,998851	2021-04-10	United States
ORF3a_23_S	ORF3a	23	SRR14391873	25459	G	T	1	2021-04-10	United States
ORF3a_57_H	ORF3a	57	SRR14391873	25563	G	T	0,998828	2021-04-10	United States
ORF3a_112_I	ORF3a	112	SRR14391873	25726	G	A	1	2021-04-10	United States
N_205_I	N	205	SRR14391873	28887	C	T	0,999218	2021-04-10	United States
ORF1ab_1188_L	ORF1ab	1188	SRR14391874	3828	C	T	0,99779	2021-04-10	United States
ORF1ab_1795_Q	ORF1ab	1795	SRR14391874	5648	A	C	0,998343	2021-04-10	United States
ORF1ab_2144_NA	ORF1ab	2144	SRR14391874	6696	C	+T	0,095092	2021-04-10	United States
ORF1ab_3573_R	ORF1ab	3573	SRR14391874	10983	A	G	1	2021-04-10	United States
ORF1ab_3674_NA	ORF1ab	3674	SRR14391874	11287	G	-TCTGGTTTT	0,99682	2021-04-10	United States
ORF1ab_314_L	ORF1ab	314	SRR14391874	14408	C	T	0,998525	2021-04-10	United States
ORF1ab_1264_D	ORF1ab	1264	SRR14391874	17259	G	T	0,997167	2021-04-10	United States
S_18_F	S	18	SRR14391874	21614	C	T	0,998698	2021-04-10	United States
S_20_N	S	20	SRR14391874	21621	C	A	1	2021-04-10	United States
S_26_S	S	26	SRR14391874	21638	C	T	1	2021-04-10	United States
S_138_Y	S	138	SRR14391874	21974	G	T	1	2021-04-10	United States
S_190_S	S	190	SRR14391874	22132	G	T	1	2021-04-10	United States
S_417_T	S	417	SRR14391874	22812	A	C	0,998462	2021-04-10	United States
S_484_K	S	484	SRR14391874	23012	G	A	0,998829	2021-04-10	United States
S_501_Y	S	501	SRR14391874	23063	A	T	0,997605	2021-04-10	United States
S_614_G	S	614	SRR14391874	23403	A	G	0,99896	2021-04-10	United States
S_655_Y	S	655	SRR14391874	23525	C	T	1	2021-04-10	United States
S_1027_I	S	1027	SRR14391874	24642	C	T	1	2021-04-10	United States
S_1176_F	S	1176	SRR14391874	25088	G	T	1	2021-04-10	United States
ORF3a_253_P	ORF3a	253	SRR14391874	26149	T	C	0,999228	2021-04-10	United States
ORF8_92_K	ORF8	92	SRR14391874	28167	G	A	1	2021-04-10	United States
N_80_R	N	80	SRR14391874	28512	C	G	1	2021-04-10	United States
N_202_C	N	202	SRR14391874	28877	A	T	0,998859	2021-04-10	United States
N_202_T	N	202	SRR14391874	28878	G	C	1	2021-04-10	United States
N_203_K	N	203	SRR14391874	28881	G	A	1	2021-04-10	United States
N_204_R	N	204	SRR14391874	28883	G	C	1	2021-04-10	United States
N_260_NA	N	260	SRR14391874	29051	C	+A	0,054111	2021-04-10	United States
ORF1ab_1001_I	ORF1ab	1001	SRR14391876	3267	C	T	1	2021-04-10	United States
ORF1ab_1586_I	ORF1ab	1586	SRR14391876	5023	G	A	1	2021-04-10	United States
ORF1ab_1708_D	ORF1ab	1708	SRR14391876	5388	C	A	1	2021-04-10	United States
ORF1ab_2144_NA	ORF1ab	2144	SRR14391876	6696	C	+T	0,110345	2021-04-10	United States
ORF1ab_2230_T	ORF1ab	2230	SRR14391876	6954	T	C	1	2021-04-10	United States
ORF1ab_3674_NA	ORF1ab	3674	SRR14391876	11287	G	-TCTGGTTTT	0,993103	2021-04-10	United States
ORF1ab_217_M	ORF1ab	217	SRR14391876	14117	C	T	0,995536	2021-04-10	United States
ORF1ab_314_L	ORF1ab	314	SRR14391876	14408	C	T	1	2021-04-10	United States
ORF1ab_833_NA	ORF1ab	833	SRR14391876	15965	G	+T	0,0998839	2021-04-10	United States
ORF1ab_1383_R	ORF1ab	1383	SRR14391876	17615	A	G	1	2021-04-10	United States
ORF1ab_1634_NA	ORF1ab	1634	SRR14391876	18368	G	+T	0,0719697	2021-04-10	United States
ORF1ab_2453_I	ORF1ab	2453	SRR14391876	20825	C	T	0,184466	2021-04-10	United States
ORF1ab_2499_N	ORF1ab	2499	SRR14391876	20962	G	A	0,991071	2021-04-10	United States
S_68_NA	S	68	SRR14391876	21764	A	-TACATG	0,992126	2021-04-10	United States
S_143_NA	S	143	SRR14391876	21990	T	-TTA	0,984733	2021-04-10	United States
S_337_T	S	337	SRR14391876	22571	C	A	0,231867	2021-04-10	United States
S_501_Y	S	501	SRR14391876	23063	A	T	0,991131	2021-04-10	United States
S_570_D	S	570	SRR14391876	23271	C	A	1	2021-04-10	United States
S_614_G	S	614	SRR14391876	23403	A	G	1	2021-04-10	United States
S_681_H	S	681	SRR14391876	23604	C	A	1	2021-04-10	United States
S_716_I	S	716	SRR14391876	23709	C	T	1	2021-04-10	United States
S_982_A	S	982	SRR14391876	24506	T	G	0,99881	2021-04-10	United States
S_1118_H	S	1118	SRR14391876	24914	G	C	1	2021-04-10	United States
M_70_L	M	70	SRR14391876	26730	G	C	0,990741	2021-04-10	United States
ORF8_27_*	ORF8	27	SRR14391876	27972	C	T	0,996212	2021-04-10	United States
ORF8_52_I	ORF8	52	SRR14391876	28048	G	T	1	2021-04-10	United States
ORF8_73_C	ORF8	73	SRR14391876	28111	A	G	1	2021-04-10	United States
N_3_H	N	3	SRR14391876	28280	G	C	1	2021-04-10	United States
N_3_V	N	3	SRR14391876	28281	A	T	0,998824	2021-04-10	United States
N_3_E	N	3	SRR14391876	28282	T	A	1	2021-04-10	United States
N_203_K	N	203	SRR14391876	28881	G	A	0,998175	2021-04-10	United States
N_204_R	N	204	SRR14391876	28883	G	C	0,99909	2021-04-10	United States
N_235_F	N	235	SRR14391876	28977	C	T	0,99812	2021-04-10	United States
N_260_NA	N	260	SRR14391876	29051	C	+A	0,0790656	2021-04-10	United States
ORF1ab_1001_I	ORF1ab	1001	SRR14391877	3267	C	T	0,998553	2021-04-10	United States
ORF1ab_1708_D	ORF1ab	1708	SRR14391877	5388	C	A	1	2021-04-10	United States
ORF1ab_2207_S	ORF1ab	2207	SRR14391877	6884	G	A	1	2021-04-10	United States
ORF1ab_2230_T	ORF1ab	2230	SRR14391877	6954	T	C	1	2021-04-10	United States
ORF1ab_2345_V	ORF1ab	2345	SRR14391877	7299	C	T	1	2021-04-10	United States
ORF1ab_3674_NA	ORF1ab	3674	SRR14391877	11287	G	-TCTGGTTTT	0,989855	2021-04-10	United States
ORF1ab_314_L	ORF1ab	314	SRR14391877	14408	C	T	0,998778	2021-04-10	United States
S_68_NA	S	68	SRR14391877	21764	A	-TACATG	0,987461	2021-04-10	United States
S_143_NA	S	143	SRR14391877	21990	T	-TTA	0,985959	2021-04-10	United States
S_501_Y	S	501	SRR14391877	23063	A	T	0,99866	2021-04-10	United States
S_570_D	S	570	SRR14391877	23271	C	A	1	2021-04-10	United States
S_614_G	S	614	SRR14391877	23403	A	G	1	2021-04-10	United States
S_681_H	S	681	SRR14391877	23604	C	A	1	2021-04-10	United States
S_716_I	S	716	SRR14391877	23709	C	T	0,997183	2021-04-10	United States
S_982_A	S	982	SRR14391877	24506	T	G	1	2021-04-10	United States
S_1118_H	S	1118	SRR14391877	24914	G	C	1	2021-04-10	United States
ORF8_27_*	ORF8	27	SRR14391877	27972	C	T	1	2021-04-10	United States
ORF8_52_I	ORF8	52	SRR14391877	28048	G	T	0,997826	2021-04-10	United States
ORF8_68_*	ORF8	68	SRR14391877	28095	A	T	1	2021-04-10	United States
ORF8_73_C	ORF8	73	SRR14391877	28111	A	G	0,998005	2021-04-10	United States
N_3_H	N	3	SRR14391877	28280	G	C	0,999432	2021-04-10	United States
N_3_V	N	3	SRR14391877	28281	A	T	0,998864	2021-04-10	United States
N_3_E	N	3	SRR14391877	28282	T	A	0,999433	2021-04-10	United States
N_202_C	N	202	SRR14391877	28877	A	T	0,999535	2021-04-10	United States
N_202_T	N	202	SRR14391877	28878	G	C	0,999537	2021-04-10	United States
N_203_K	N	203	SRR14391877	28881	G	A	0,999075	2021-04-10	United States
N_204_R	N	204	SRR14391877	28883	G	C	0,999538	2021-04-10	United States
N_235_F	N	235	SRR14391877	28977	C	T	1	2021-04-10	United States
ORF1ab_781_I	ORF1ab	781	SRR14391878	2607	C	T	0,997253	2021-04-10	United States
ORF1ab_1001_I	ORF1ab	1001	SRR14391878	3267	C	T	1	2021-04-10	United States
ORF1ab_1662_S	ORF1ab	1662	SRR14391878	5250	A	G	0,998415	2021-04-10	United States
ORF1ab_1708_D	ORF1ab	1708	SRR14391878	5388	C	A	1	2021-04-10	United States
ORF1ab_2144_NA	ORF1ab	2144	SRR14391878	6696	C	+T	0,0721831	2021-04-10	United States
ORF1ab_2230_T	ORF1ab	2230	SRR14391878	6954	T	C	0,998469	2021-04-10	United States
ORF1ab_3353_R	ORF1ab	3353	SRR14391878	10323	A	G	1	2021-04-10	United States
ORF1ab_3674_NA	ORF1ab	3674	SRR14391878	11287	G	-TCTGGTTTT	0,991364	2021-04-10	United States
ORF1ab_314_L	ORF1ab	314	SRR14391878	14408	C	T	1	2021-04-10	United States
ORF1ab_1902_I	ORF1ab	1902	SRR14391878	19172	C	T	0,998428	2021-04-10	United States
S_68_NA	S	68	SRR14391878	21764	A	-TACATG	0,998294	2021-04-10	United States
S_143_NA	S	143	SRR14391878	21990	T	-TTA	0,984589	2021-04-10	United States
S_501_Y	S	501	SRR14391878	23063	A	T	0,998689	2021-04-10	United States
S_570_D	S	570	SRR14391878	23271	C	A	1	2021-04-10	United States
S_614_G	S	614	SRR14391878	23403	A	G	1	2021-04-10	United States
S_681_H	S	681	SRR14391878	23604	C	A	0,996094	2021-04-10	United States
S_701_V	S	701	SRR14391878	23664	C	T	0,108949	2021-04-10	United States
S_716_I	S	716	SRR14391878	23709	C	T	1	2021-04-10	United States
S_982_A	S	982	SRR14391878	24506	T	G	0,998152	2021-04-10	United States
S_1118_H	S	1118	SRR14391878	24914	G	C	1	2021-04-10	United States
ORF3a_89_I	ORF3a	89	SRR14391878	25658	C	T	1	2021-04-10	United States
ORF8_27_*	ORF8	27	SRR14391878	27972	C	T	0,998437	2021-04-10	United States
ORF8_52_I	ORF8	52	SRR14391878	28048	G	T	0,996711	2021-04-10	United States
ORF8_73_C	ORF8	73	SRR14391878	28111	A	G	0,999367	2021-04-10	United States
N_3_H	N	3	SRR14391878	28280	G	C	0,999426	2021-04-10	United States
N_3_V	N	3	SRR14391878	28281	A	T	0,999425	2021-04-10	United States
N_3_E	N	3	SRR14391878	28282	T	A	1	2021-04-10	United States
N_203_K	N	203	SRR14391878	28881	G	A	1	2021-04-10	United States
N_204_R	N	204	SRR14391878	28883	G	C	0,999518	2021-04-10	United States
N_235_F	N	235	SRR14391878	28977	C	T	0,999031	2021-04-10	United States
ORF1ab_781_I	ORF1ab	781	SRR14391879	2607	C	T	1	2021-04-10	United States
ORF1ab_1001_I	ORF1ab	1001	SRR14391879	3267	C	T	0,99867	2021-04-10	United States
ORF1ab_1662_S	ORF1ab	1662	SRR14391879	5250	A	G	0,997462	2021-04-10	United States
ORF1ab_1708_D	ORF1ab	1708	SRR14391879	5388	C	A	0,996951	2021-04-10	United States
ORF1ab_2144_NA	ORF1ab	2144	SRR14391879	6696	C	+T	0,0788177	2021-04-10	United States
ORF1ab_2230_T	ORF1ab	2230	SRR14391879	6954	T	C	1	2021-04-10	United States
ORF1ab_3353_R	ORF1ab	3353	SRR14391879	10323	A	G	0,998834	2021-04-10	United States
ORF1ab_3674_NA	ORF1ab	3674	SRR14391879	11287	G	-TCTGGTTTT	0,991987	2021-04-10	United States
ORF1ab_314_L	ORF1ab	314	SRR14391879	14408	C	T	1	2021-04-10	United States
ORF1ab_833_NA	ORF1ab	833	SRR14391879	15965	G	+T	0,0598338	2021-04-10	United States
ORF1ab_1902_I	ORF1ab	1902	SRR14391879	19172	C	T	0,996448	2021-04-10	United States
S_68_NA	S	68	SRR14391879	21764	A	-TACATG	0,995413	2021-04-10	United States
S_143_NA	S	143	SRR14391879	21990	T	-TTA	0,988024	2021-04-10	United States
S_501_Y	S	501	SRR14391879	23063	A	T	1	2021-04-10	United States
S_570_D	S	570	SRR14391879	23271	C	A	0,998982	2021-04-10	United States
S_614_G	S	614	SRR14391879	23403	A	G	0,996997	2021-04-10	United States
S_681_H	S	681	SRR14391879	23604	C	A	1	2021-04-10	United States
S_716_I	S	716	SRR14391879	23709	C	T	0,997664	2021-04-10	United States
S_982_A	S	982	SRR14391879	24506	T	G	0,999295	2021-04-10	United States
S_1118_H	S	1118	SRR14391879	24914	G	C	1	2021-04-10	United States
ORF3a_89_I	ORF3a	89	SRR14391879	25658	C	T	0,999203	2021-04-10	United States
ORF8_27_*	ORF8	27	SRR14391879	27972	C	T	1	2021-04-10	United States
ORF8_52_I	ORF8	52	SRR14391879	28048	G	T	1	2021-04-10	United States
ORF8_73_C	ORF8	73	SRR14391879	28111	A	G	0,998501	2021-04-10	United States
N_3_H	N	3	SRR14391879	28280	G	C	1	2021-04-10	United States
N_3_V	N	3	SRR14391879	28281	A	T	0,999329	2021-04-10	United States
N_3_E	N	3	SRR14391879	28282	T	A	1	2021-04-10	United States
N_203_K	N	203	SRR14391879	28881	G	A	1	2021-04-10	United States
N_204_R	N	204	SRR14391879	28883	G	C	0,998727	2021-04-10	United States
N_235_F	N	235	SRR14391879	28977	C	T	0,998703	2021-04-10	United States
ORF1ab_781_I	ORF1ab	781	SRR14391880	2607	C	T	1	2021-04-10	United States
ORF1ab_1001_I	ORF1ab	1001	SRR14391880	3267	C	T	1	2021-04-10	United States
ORF1ab_1662_S	ORF1ab	1662	SRR14391880	5250	A	G	0,997167	2021-04-10	United States
ORF1ab_1708_D	ORF1ab	1708	SRR14391880	5388	C	A	1	2021-04-10	United States
ORF1ab_2144_NA	ORF1ab	2144	SRR14391880	6696	C	+T	0,0731908	2021-04-10	United States
ORF1ab_2230_T	ORF1ab	2230	SRR14391880	6954	T	C	0,998731	2021-04-10	United States
ORF1ab_2328_NA	ORF1ab	2328	SRR14391880	7249	T	-TTGGCATATATTC	0,25	2021-04-10	United States
ORF1ab_3353_R	ORF1ab	3353	SRR14391880	10323	A	G	1	2021-04-10	United States
ORF1ab_3603_NA	ORF1ab	3603	SRR14391880	11074	C	+T	0,0557185	2021-04-10	United States
ORF1ab_3674_NA	ORF1ab	3674	SRR14391880	11287	G	-TCTGGTTTT	0,997785	2021-04-10	United States
ORF1ab_314_L	ORF1ab	314	SRR14391880	14408	C	T	1	2021-04-10	United States
ORF1ab_833_NA	ORF1ab	833	SRR14391880	15965	G	+T	0,0800955	2021-04-10	United States
ORF1ab_1902_I	ORF1ab	1902	SRR14391880	19172	C	T	0,999304	2021-04-10	United States
ORF1ab_2172_NA	ORF1ab	2172	SRR14391880	19983	C	+T	0,0710136	2021-04-10	United States
S_68_NA	S	68	SRR14391880	21764	A	-TACATG	0,986475	2021-04-10	United States
S_143_NA	S	143	SRR14391880	21990	T	-TTA	0,998375	2021-04-10	United States
S_501_Y	S	501	SRR14391880	23063	A	T	1	2021-04-10	United States
S_570_D	S	570	SRR14391880	23271	C	A	0,996954	2021-04-10	United States
S_614_G	S	614	SRR14391880	23403	A	G	0,998014	2021-04-10	United States
S_681_H	S	681	SRR14391880	23604	C	A	1	2021-04-10	United States
S_716_I	S	716	SRR14391880	23709	C	T	1	2021-04-10	United States
S_982_A	S	982	SRR14391880	24506	T	G	0,998356	2021-04-10	United States
S_1118_H	S	1118	SRR14391880	24914	G	C	0,998881	2021-04-10	United States
ORF3a_89_I	ORF3a	89	SRR14391880	25658	C	T	0,998661	2021-04-10	United States
ORF8_27_*	ORF8	27	SRR14391880	27972	C	T	0,998921	2021-04-10	United States
ORF8_52_I	ORF8	52	SRR14391880	28048	G	T	1	2021-04-10	United States
ORF8_73_C	ORF8	73	SRR14391880	28111	A	G	1	2021-04-10	United States
N_3_H	N	3	SRR14391880	28280	G	C	0,999147	2021-04-10	United States
N_3_V	N	3	SRR14391880	28281	A	T	1	2021-04-10	United States
N_3_E	N	3	SRR14391880	28282	T	A	0,99659	2021-04-10	United States
N_203_K	N	203	SRR14391880	28881	G	A	0,999725	2021-04-10	United States
N_204_R	N	204	SRR14391880	28883	G	C	0,999726	2021-04-10	United States
N_235_F	N	235	SRR14391880	28977	C	T	0,998073	2021-04-10	United States
ORF1ab_959_S	ORF1ab	959	SRR14391882	3140	C	T	0,997619	2021-04-10	United States
ORF1ab_2144_NA	ORF1ab	2144	SRR14391882	6696	C	+T	0,0715397	2021-04-10	United States
ORF1ab_3255_I	ORF1ab	3255	SRR14391882	10029	C	T	1	2021-04-10	United States
ORF1ab_3618_V	ORF1ab	3618	SRR14391882	11117	A	G	1	2021-04-10	United States
ORF1ab_4175_I	ORF1ab	4175	SRR14391882	12789	C	T	1	2021-04-10	United States
ORF1ab_314_L	ORF1ab	314	SRR14391882	14408	C	T	1	2021-04-10	United States
ORF1ab_2304_V	ORF1ab	2304	SRR14391882	20378	G	T	1	2021-04-10	United States
ORF1ab_2340_N	ORF1ab	2340	SRR14391882	20487	G	T	0,994792	2021-04-10	United States
ORF1ab_2531_S	ORF1ab	2531	SRR14391882	21058	C	T	1	2021-04-10	United States
S_478_K	S	478	SRR14391882	22995	C	A	1	2021-04-10	United States
S_614_G	S	614	SRR14391882	23403	A	G	0,998684	2021-04-10	United States
S_681_H	S	681	SRR14391882	23604	C	A	1	2021-04-10	United States
S_732_A	S	732	SRR14391882	23756	A	G	1	2021-04-10	United States
S_1122_L	S	1122	SRR14391882	24926	G	T	0,998818	2021-04-10	United States
ORF3a_42_L	ORF3a	42	SRR14391882	25517	C	T	0,998847	2021-04-10	United States
N_203_K	N	203	SRR14391882	28881	G	A	1	2021-04-10	United States
N_204_R	N	204	SRR14391882	28883	G	C	1	2021-04-10	United States
N_260_NA	N	260	SRR14391882	29051	C	+A	0,075985	2021-04-10	United States
N_334_I	N	334	SRR14391882	29274	C	T	0,997056	2021-04-10	United States
N_418_H	N	418	SRR14391882	29527	G	T	1	2021-04-10	United States
ORF1ab_1001_I	ORF1ab	1001	SRR14391883	3267	C	T	1	2021-04-10	United States
ORF1ab_1342_S	ORF1ab	1342	SRR14391883	4289	G	T	0,0793651	2021-04-10	United States
ORF1ab_1586_I	ORF1ab	1586	SRR14391883	5023	G	A	0,997758	2021-04-10	United States
ORF1ab_1708_D	ORF1ab	1708	SRR14391883	5388	C	A	0,995434	2021-04-10	United States
ORF1ab_2230_T	ORF1ab	2230	SRR14391883	6954	T	C	0,998054	2021-04-10	United States
ORF1ab_3674_NA	ORF1ab	3674	SRR14391883	11287	G	-TCTGGTTTT	0,99287	2021-04-10	United States
ORF1ab_314_L	ORF1ab	314	SRR14391883	14408	C	T	1	2021-04-10	United States
ORF1ab_1383_R	ORF1ab	1383	SRR14391883	17615	A	G	1	2021-04-10	United States
ORF1ab_2499_N	ORF1ab	2499	SRR14391883	20962	G	A	1	2021-04-10	United States
S_68_NA	S	68	SRR14391883	21764	A	-TACATG	0,984479	2021-04-10	United States
S_143_NA	S	143	SRR14391883	21990	T	-TTA	0,981328	2021-04-10	United States
S_501_Y	S	501	SRR14391883	23063	A	T	1	2021-04-10	United States
S_570_D	S	570	SRR14391883	23271	C	A	0,998857	2021-04-10	United States
S_614_G	S	614	SRR14391883	23403	A	G	1	2021-04-10	United States
S_681_H	S	681	SRR14391883	23604	C	A	0,99697	2021-04-10	United States
S_716_I	S	716	SRR14391883	23709	C	T	1	2021-04-10	United States
S_982_A	S	982	SRR14391883	24506	T	G	0,998268	2021-04-10	United States
S_1118_H	S	1118	SRR14391883	24914	G	C	1	2021-04-10	United States
M_70_L	M	70	SRR14391883	26730	G	C	1	2021-04-10	United States
ORF8_27_*	ORF8	27	SRR14391883	27972	C	T	1	2021-04-10	United States
ORF8_52_I	ORF8	52	SRR14391883	28048	G	T	1	2021-04-10	United States
ORF8_73_C	ORF8	73	SRR14391883	28111	A	G	0,995548	2021-04-10	United States
N_3_H	N	3	SRR14391883	28280	G	C	0,99637	2021-04-10	United States
N_3_V	N	3	SRR14391883	28281	A	T	0,999091	2021-04-10	United States
N_3_E	N	3	SRR14391883	28282	T	A	0,999092	2021-04-10	United States
N_203_K	N	203	SRR14391883	28881	G	A	0,99947	2021-04-10	United States
N_204_R	N	204	SRR14391883	28883	G	C	0,998942	2021-04-10	United States
N_235_F	N	235	SRR14391883	28977	C	T	0,996769	2021-04-10	United States
N_389_H	N	389	SRR14391883	29440	G	T	1	2021-04-10	United States
ORF1ab_1001_I	ORF1ab	1001	SRR14391884	3267	C	T	1	2021-04-10	United States
ORF1ab_1586_I	ORF1ab	1586	SRR14391884	5023	G	A	1	2021-04-10	United States
ORF1ab_1708_D	ORF1ab	1708	SRR14391884	5388	C	A	1	2021-04-10	United States
ORF1ab_2144_NA	ORF1ab	2144	SRR14391884	6696	C	+T	0,0860656	2021-04-10	United States
ORF1ab_2230_T	ORF1ab	2230	SRR14391884	6954	T	C	1	2021-04-10	United States
ORF1ab_2686_H	ORF1ab	2686	SRR14391884	8322	G	A	0,996499	2021-04-10	United States
ORF1ab_3674_NA	ORF1ab	3674	SRR14391884	11287	G	-TCTGGTTTT	0,985215	2021-04-10	United States
ORF1ab_314_L	ORF1ab	314	SRR14391884	14408	C	T	1	2021-04-10	United States
ORF1ab_833_NA	ORF1ab	833	SRR14391884	15965	G	+T	0,069526	2021-04-10	United States
ORF1ab_1383_R	ORF1ab	1383	SRR14391884	17615	A	G	0,998944	2021-04-10	United States
ORF1ab_2499_N	ORF1ab	2499	SRR14391884	20962	G	A	1	2021-04-10	United States
S_68_NA	S	68	SRR14391884	21764	A	-TACATG	0,985185	2021-04-10	United States
S_143_NA	S	143	SRR14391884	21990	T	-TTA	0,975962	2021-04-10	United States
S_501_Y	S	501	SRR14391884	23063	A	T	0,997529	2021-04-10	United States
S_570_D	S	570	SRR14391884	23271	C	A	1	2021-04-10	United States
S_614_G	S	614	SRR14391884	23403	A	G	0,999193	2021-04-10	United States
S_681_H	S	681	SRR14391884	23604	C	A	1	2021-04-10	United States
S_716_I	S	716	SRR14391884	23709	C	T	1	2021-04-10	United States
S_982_A	S	982	SRR14391884	24506	T	G	0,998148	2021-04-10	United States
S_1118_H	S	1118	SRR14391884	24914	G	C	1	2021-04-10	United States
M_70_L	M	70	SRR14391884	26730	G	C	0,999226	2021-04-10	United States
ORF8_27_*	ORF8	27	SRR14391884	27972	C	T	1	2021-04-10	United States
ORF8_52_I	ORF8	52	SRR14391884	28048	G	T	1	2021-04-10	United States
ORF8_73_C	ORF8	73	SRR14391884	28111	A	G	0,999305	2021-04-10	United States
N_3_H	N	3	SRR14391884	28280	G	C	1	2021-04-10	United States
N_3_V	N	3	SRR14391884	28281	A	T	1	2021-04-10	United States
N_3_E	N	3	SRR14391884	28282	T	A	1	2021-04-10	United States
N_203_K	N	203	SRR14391884	28881	G	A	0,999185	2021-04-10	United States
N_204_R	N	204	SRR14391884	28883	G	C	0,999188	2021-04-10	United States
N_235_F	N	235	SRR14391884	28977	C	T	0,998324	2021-04-10	United States
N_362_I	N	362	SRR14391884	29358	C	T	1	2021-04-10	United States
N_389_H	N	389	SRR14391884	29440	G	T	0,999049	2021-04-10	United States
ORF1ab_1001_I	ORF1ab	1001	SRR14391887	3267	C	T	1	2021-04-10	United States
ORF1ab_1291_F	ORF1ab	1291	SRR14391887	4136	G	T	1	2021-04-10	United States
ORF1ab_2230_T	ORF1ab	2230	SRR14391887	6954	T	C	0,992701	2021-04-10	United States
ORF1ab_3674_NA	ORF1ab	3674	SRR14391887	11287	G	-TCTGGTTTT	0,989848	2021-04-10	United States
ORF1ab_314_L	ORF1ab	314	SRR14391887	14408	C	T	1	2021-04-10	United States
ORF1ab_833_NA	ORF1ab	833	SRR14391887	15965	G	+T	0,0838415	2021-04-10	United States
S_68_NA	S	68	SRR14391887	21764	A	-TACATG	1	2021-04-10	United States
S_143_NA	S	143	SRR14391887	21990	T	-TTA	0,980296	2021-04-10	United States
S_501_Y	S	501	SRR14391887	23063	A	T	1	2021-04-10	United States
S_570_D	S	570	SRR14391887	23271	C	A	0,998755	2021-04-10	United States
S_614_G	S	614	SRR14391887	23403	A	G	0,998776	2021-04-10	United States
S_681_H	S	681	SRR14391887	23604	C	A	0,992857	2021-04-10	United States
S_716_I	S	716	SRR14391887	23709	C	T	0,992857	2021-04-10	United States
S_982_A	S	982	SRR14391887	24506	T	G	0,997868	2021-04-10	United States
S_1118_H	S	1118	SRR14391887	24914	G	C	1	2021-04-10	United States
ORF3a_188_C	ORF3a	188	SRR14391887	25954	G	T	0,996084	2021-04-10	United States
ORF8_73_C	ORF8	73	SRR14391887	28111	A	G	0,993763	2021-04-10	United States
N_3_H	N	3	SRR14391887	28280	G	C	0,997992	2021-04-10	United States
N_3_V	N	3	SRR14391887	28281	A	T	0,997992	2021-04-10	United States
N_3_E	N	3	SRR14391887	28282	T	A	0,997988	2021-04-10	United States
N_14_C	N	14	SRR14391887	28313	C	T	0,998035	2021-04-10	United States
N_203_K	N	203	SRR14391887	28881	G	A	1	2021-04-10	United States
N_204_R	N	204	SRR14391887	28883	G	C	0,999375	2021-04-10	United States
N_235_F	N	235	SRR14391887	28977	C	T	0,998725	2021-04-10	United States
N_260_NA	N	260	SRR14391887	29051	C	+A	0,0619098	2021-04-10	United States
ORF1ab_868_L	ORF1ab	868	SRR14391888	2867	G	T	0,998172	2021-04-09	United States
ORF1ab_959_S	ORF1ab	959	SRR14391888	3140	C	T	0,998095	2021-04-09	United States
ORF1ab_2144_NA	ORF1ab	2144	SRR14391888	6696	C	+T	0,0880783	2021-04-09	United States
ORF1ab_3255_I	ORF1ab	3255	SRR14391888	10029	C	T	1	2021-04-09	United States
ORF1ab_3618_V	ORF1ab	3618	SRR14391888	11117	A	G	0,997392	2021-04-09	United States
ORF1ab_4175_I	ORF1ab	4175	SRR14391888	12789	C	T	0,997579	2021-04-09	United States
ORF1ab_4357_V	ORF1ab	4357	SRR14391888	13335	C	T	0,0764977	2021-04-09	United States
ORF1ab_314_L	ORF1ab	314	SRR14391888	14408	C	T	1	2021-04-09	United States
ORF1ab_833_NA	ORF1ab	833	SRR14391888	15965	G	+T	0,0589777	2021-04-09	United States
ORF1ab_1634_NA	ORF1ab	1634	SRR14391888	18368	G	+T	0,0636646	2021-04-09	United States
S_3_NA	S	3	SRR14391888	21569	G	+T	0,102452	2021-04-09	United States
S_5_F	S	5	SRR14391888	21575	C	T	0,998068	2021-04-09	United States
S_27_V	S	27	SRR14391888	21642	C	T	0,996737	2021-04-09	United States
S_478_K	S	478	SRR14391888	22995	C	A	1	2021-04-09	United States
S_614_G	S	614	SRR14391888	23403	A	G	0,997639	2021-04-09	United States
S_681_H	S	681	SRR14391888	23604	C	A	0,997732	2021-04-09	United States
S_732_A	S	732	SRR14391888	23756	A	G	0,995381	2021-04-09	United States
ORF3a_151_I	ORF3a	151	SRR14391888	25844	C	T	0,999055	2021-04-09	United States
N_203_K	N	203	SRR14391888	28881	G	A	1	2021-04-09	United States
N_204_R	N	204	SRR14391888	28883	G	C	1	2021-04-09	United States
N_205_I	N	205	SRR14391888	28887	C	T	0,98911	2021-04-09	United States
ORF1ab_4_F	ORF1ab	4	SRR14391889	275	C	T	0,998969	2021-04-06	United States
ORF1ab_1657_E	ORF1ab	1657	SRR14391889	5234	A	G	0,994169	2021-04-06	United States
ORF1ab_1733_G	ORF1ab	1733	SRR14391889	5462	A	G	1	2021-04-06	United States
ORF1ab_2121_I	ORF1ab	2121	SRR14391889	6627	C	T	1	2021-04-06	United States
ORF1ab_3071_Y	ORF1ab	3071	SRR14391889	9477	T	A	1	2021-04-06	United States
ORF1ab_3255_I	ORF1ab	3255	SRR14391889	10029	C	T	1	2021-04-06	United States
ORF1ab_3580_Q	ORF1ab	3580	SRR14391889	11005	C	A	0,998462	2021-04-06	United States
ORF1ab_3603_NA	ORF1ab	3603	SRR14391889	11074	C	+T	0,123188	2021-04-06	United States
ORF1ab_3606_F	ORF1ab	3606	SRR14391889	11083	G	T	0,981651	2021-04-06	United States
ORF1ab_1000_L	ORF1ab	1000	SRR14391889	16466	C	T	1	2021-04-06	United States
S_140_NA	S	140	SRR14391889	21980	T	-TTTTGGGTG	0,997013	2021-04-06	United States
S_452_R	S	452	SRR14391889	22917	T	G	0,999243	2021-04-06	United States
S_614_G	S	614	SRR14391889	23403	A	G	1	2021-04-06	United States
ORF3a_74_F	ORF3a	74	SRR14391889	25613	C	T	0,999208	2021-04-06	United States
ORF3a_196_V	ORF3a	196	SRR14391889	25979	G	T	0,999279	2021-04-06	United States
M_209_Y	M	209	SRR14391889	27147	G	T	0,999165	2021-04-06	United States
N_197_L	N	197	SRR14391889	28863	C	T	0,998005	2021-04-06	United States
N_234_I	N	234	SRR14391889	28975	G	T	0,998992	2021-04-06	United States
N_365_S	N	365	SRR14391889	29366	C	T	0,999509	2021-04-06	United States
N_383_L	N	383	SRR14391889	29421	C	T	0,999508	2021-04-06	United States
ORF1ab_20_NA	ORF1ab	20	SRR14391890	323	G	+T	0,0564334	2021-04-09	United States
ORF1ab_687_V	ORF1ab	687	SRR14391890	2325	C	T	0,998322	2021-04-09	United States
ORF1ab_959_S	ORF1ab	959	SRR14391890	3140	C	T	0,998578	2021-04-09	United States
ORF1ab_1143_F	ORF1ab	1143	SRR14391890	3692	G	T	1	2021-04-09	United States
ORF1ab_1202_N	ORF1ab	1202	SRR14391890	3871	G	T	1	2021-04-09	United States
ORF1ab_1205_D	ORF1ab	1205	SRR14391890	3880	G	T	1	2021-04-09	United States
ORF1ab_1311_K	ORF1ab	1311	SRR14391890	4196	G	A	0,0721443	2021-04-09	United States
ORF1ab_1851_NA	ORF1ab	1851	SRR14391890	5818	T	-TTAC	0,0627366	2021-04-09	United States
ORF1ab_1945_A	ORF1ab	1945	SRR14391890	6098	A	G	0,0528109	2021-04-09	United States
ORF1ab_3072_A	ORF1ab	3072	SRR14391890	9480	G	C	0,0510096	2021-04-09	United States
ORF1ab_3255_I	ORF1ab	3255	SRR14391890	10029	C	T	1	2021-04-09	United States
ORF1ab_3374_NA	ORF1ab	3374	SRR14391890	10386	C	+T	0,0683012	2021-04-09	United States
ORF1ab_3601_F	ORF1ab	3601	SRR14391890	11067	C	T	0,0565476	2021-04-09	United States
ORF1ab_3618_V	ORF1ab	3618	SRR14391890	11117	A	G	0,999391	2021-04-09	United States
ORF1ab_3723_C	ORF1ab	3723	SRR14391890	11433	A	G	0,0512195	2021-04-09	United States
ORF1ab_4080_NA	ORF1ab	4080	SRR14391890	12505	T	-A	0,0618557	2021-04-09	United States
ORF1ab_4175_I	ORF1ab	4175	SRR14391890	12789	C	T	1	2021-04-09	United States
ORF1ab_314_L	ORF1ab	314	SRR14391890	14408	C	T	0,999439	2021-04-09	United States
ORF1ab_1727_S	ORF1ab	1727	SRR14391890	18646	C	T	0,086555	2021-04-09	United States
S_110_NA	S	110	SRR14391890	21890	T	-TA	0,115679	2021-04-09	United States
S_199_NA	S	199	SRR14391890	22157	G	-GTTATTT	0,258764	2021-04-09	United States
S_478_K	S	478	SRR14391890	22995	C	A	0,999378	2021-04-09	United States
S_489_NA	S	489	SRR14391890	23029	C	+T	0,0517464	2021-04-09	United States
S_614_G	S	614	SRR14391890	23403	A	G	1	2021-04-09	United States
S_654_NA	S	654	SRR14391890	23522	G	-AACATGTCAACAACTCATATGAGTGTGACATACCCATTGGTGCAGGTA	0,0772947	2021-04-09	United States
S_681_H	S	681	SRR14391890	23604	C	A	1	2021-04-09	United States
S_732_A	S	732	SRR14391890	23756	A	G	1	2021-04-09	United States
S_821_NA	S	821	SRR14391890	24025	A	-CTT	0,103261	2021-04-09	United States
S_859_NA	S	859	SRR14391890	24137	A	-CTGTT	0,0756303	2021-04-09	United States
M_196_H	M	196	SRR14391890	27108	T	C	0,0514166	2021-04-09	United States
ORF6_1_NA	ORF6	1	SRR14391890	27204	G	-TTTCATCTCGTTGAC	0,220844	2021-04-09	United States
ORF6_6_NA	ORF6	6	SRR14391890	27219	C	+T	0,0609832	2021-04-09	United States
ORF7a_58_NA	ORF7a	58	SRR14391890	27567	C	-T	0,111717	2021-04-09	United States
ORF8_4_P	ORF8	4	SRR14391890	27904	T	C	1	2021-04-09	United States
N_203_K	N	203	SRR14391890	28881	G	A	0,999478	2021-04-09	United States
N_204_R	N	204	SRR14391890	28883	G	C	1	2021-04-09	United States
ORF1ab_265_I	ORF1ab	265	SRR14391891	1059	C	T	1	2021-04-08	United States
ORF1ab_1407_R	ORF1ab	1407	SRR14391891	4485	A	G	0,997222	2021-04-08	United States
ORF1ab_1679_S	ORF1ab	1679	SRR14391891	5300	G	T	1	2021-04-08	United States
ORF1ab_3162_E	ORF1ab	3162	SRR14391891	9749	A	G	1	2021-04-08	United States
ORF1ab_3201_P	ORF1ab	3201	SRR14391891	9867	T	C	1	2021-04-08	United States
ORF1ab_3209_V	ORF1ab	3209	SRR14391891	9891	C	T	1	2021-04-08	United States
ORF1ab_3603_NA	ORF1ab	3603	SRR14391891	11074	C	+T	0,0553746	2021-04-08	United States
ORF1ab_3674_NA	ORF1ab	3674	SRR14391891	11287	G	-TCTGGTTTT	1	2021-04-08	United States
ORF1ab_3847_I	ORF1ab	3847	SRR14391891	11804	G	A	1	2021-04-08	United States
ORF1ab_314_L	ORF1ab	314	SRR14391891	14408	C	T	1	2021-04-08	United States
ORF1ab_977_C	ORF1ab	977	SRR14391891	16396	G	T	0,148649	2021-04-08	United States
ORF1ab_2172_NA	ORF1ab	2172	SRR14391891	19983	C	+T	0,0566802	2021-04-08	United States
S_80_G	S	80	SRR14391891	21801	A	G	1	2021-04-08	United States
S_143_NA	S	143	SRR14391891	21990	T	-TTA	1	2021-04-08	United States
S_157_S	S	157	SRR14391891	22032	T	C	0,998993	2021-04-08	United States
S_452_R	S	452	SRR14391891	22917	T	G	1	2021-04-08	United States
S_614_G	S	614	SRR14391891	23403	A	G	0,998695	2021-04-08	United States
S_859_N	S	859	SRR14391891	24138	C	A	1	2021-04-08	United States
S_950_H	S	950	SRR14391891	24410	G	C	1	2021-04-08	United States
ORF3a_42_L	ORF3a	42	SRR14391891	25517	C	T	0,997877	2021-04-08	United States
ORF3a_57_H	ORF3a	57	SRR14391891	25563	G	T	0,997863	2021-04-08	United States
ORF3a_103_NA	ORF3a	103	SRR14391891	25701	C	+T	0,100735	2021-04-08	United States
ORF3a_104_S	ORF3a	104	SRR14391891	25702	C	T	0,997636	2021-04-08	United States
ORF3a_104_L	ORF3a	104	SRR14391891	25703	C	T	0,997639	2021-04-08	United States
N_205_I	N	205	SRR14391891	28887	C	T	0,999015	2021-04-08	United States
N_234_I	N	234	SRR14391891	28975	G	A	0,999006	2021-04-08	United States
ORF1ab_75_E	ORF1ab	75	SRR14391892	490	T	A	1	2021-04-09	United States
ORF1ab_153_H	ORF1ab	153	SRR14391892	723	C	A	1	2021-04-09	United States
ORF1ab_265_I	ORF1ab	265	SRR14391892	1059	C	T	1	2021-04-09	United States
ORF1ab_550_H	ORF1ab	550	SRR14391892	1914	G	A	0,998067	2021-04-09	United States
ORF1ab_1567_I	ORF1ab	1567	SRR14391892	4965	C	T	1	2021-04-09	United States
ORF1ab_3371_L	ORF1ab	3371	SRR14391892	10377	C	T	1	2021-04-09	United States
ORF1ab_4205_V	ORF1ab	4205	SRR14391892	12878	A	G	1	2021-04-09	United States
ORF1ab_314_L	ORF1ab	314	SRR14391892	14408	C	T	0,998613	2021-04-09	United States
ORF1ab_1183_Y	ORF1ab	1183	SRR14391892	17014	G	T	1	2021-04-09	United States
ORF1ab_1681_F	ORF1ab	1681	SRR14391892	18508	C	T	1	2021-04-09	United States
S_13_I	S	13	SRR14391892	21600	G	T	0,998528	2021-04-09	United States
S_152_C	S	152	SRR14391892	22018	G	T	0,999418	2021-04-09	United States
S_452_R	S	452	SRR14391892	22917	T	G	1	2021-04-09	United States
S_614_G	S	614	SRR14391892	23403	A	G	1	2021-04-09	United States
ORF3a_57_H	ORF3a	57	SRR14391892	25563	G	T	1	2021-04-09	United States
ORF7b_42_Y	ORF7b	42	SRR14391892	27879	C	T	1	2021-04-09	United States
N_205_I	N	205	SRR14391892	28887	C	T	0,999399	2021-04-09	United States
ORF1ab_1001_I	ORF1ab	1001	SRR14391895	3267	C	T	0,994565	2021-04-09	United States
ORF1ab_1708_D	ORF1ab	1708	SRR14391895	5388	C	A	0,991667	2021-04-09	United States
ORF1ab_2144_NA	ORF1ab	2144	SRR14391895	6696	C	+T	0,0542986	2021-04-09	United States
ORF1ab_2230_T	ORF1ab	2230	SRR14391895	6954	T	C	1	2021-04-09	United States
ORF1ab_2780_L	ORF1ab	2780	SRR14391895	8603	T	C	1	2021-04-09	United States
ORF1ab_3603_NA	ORF1ab	3603	SRR14391895	11074	C	-T	0,0555556	2021-04-09	United States
ORF1ab_3603_NA	ORF1ab	3603	SRR14391895	11074	C	+T	0,0740741	2021-04-09	United States
ORF1ab_3674_NA	ORF1ab	3674	SRR14391895	11287	G	-TCTGGTTTT	0,992727	2021-04-09	United States
ORF1ab_4015_K	ORF1ab	4015	SRR14391895	12308	C	A	1	2021-04-09	United States
ORF1ab_314_L	ORF1ab	314	SRR14391895	14408	C	T	1	2021-04-09	United States
ORF1ab_1383_R	ORF1ab	1383	SRR14391895	17615	A	G	1	2021-04-09	United States
S_11_I	S	11	SRR14391895	21593	G	A	0,055336	2021-04-09	United States
S_68_NA	S	68	SRR14391895	21764	A	-TACATG	1	2021-04-09	United States
S_143_NA	S	143	SRR14391895	21990	T	-TTA	0,980066	2021-04-09	United States
S_501_Y	S	501	SRR14391895	23063	A	T	1	2021-04-09	United States
S_570_D	S	570	SRR14391895	23271	C	A	1	2021-04-09	United States
S_614_G	S	614	SRR14391895	23403	A	G	1	2021-04-09	United States
S_681_H	S	681	SRR14391895	23604	C	A	1	2021-04-09	United States
S_716_I	S	716	SRR14391895	23709	C	T	1	2021-04-09	United States
S_982_A	S	982	SRR14391895	24506	T	G	1	2021-04-09	United States
S_1118_H	S	1118	SRR14391895	24914	G	C	1	2021-04-09	United States
S_1202_Q	S	1202	SRR14391895	25166	G	C	1	2021-04-09	United States
ORF3a_15_F	ORF3a	15	SRR14391895	25437	G	T	1	2021-04-09	United States
M_89_S	M	89	SRR14391895	26787	G	A	0,995816	2021-04-09	United States
ORF8_27_*	ORF8	27	SRR14391895	27972	C	T	1	2021-04-09	United States
ORF8_52_I	ORF8	52	SRR14391895	28048	G	T	1	2021-04-09	United States
ORF8_73_C	ORF8	73	SRR14391895	28111	A	G	1	2021-04-09	United States
N_3_H	N	3	SRR14391895	28280	G	C	1	2021-04-09	United States
N_3_V	N	3	SRR14391895	28281	A	T	0,997024	2021-04-09	United States
N_3_E	N	3	SRR14391895	28282	T	A	1	2021-04-09	United States
N_203_K	N	203	SRR14391895	28881	G	A	0,996711	2021-04-09	United States
N_204_R	N	204	SRR14391895	28883	G	C	0,998355	2021-04-09	United States
N_235_F	N	235	SRR14391895	28977	C	T	1	2021-04-09	United States
N_398_V	N	398	SRR14391895	29466	C	T	0,996904	2021-04-09	United States
ORF1ab_265_I	ORF1ab	265	SRR14391896	1059	C	T	0,996556	2021-04-07	United States
ORF1ab_903_V	ORF1ab	903	SRR14391896	2973	C	T	0,996711	2021-04-07	United States
ORF1ab_2664_D	ORF1ab	2664	SRR14391896	8257	A	C	0,996667	2021-04-07	United States
ORF1ab_4205_V	ORF1ab	4205	SRR14391896	12878	A	G	0,997839	2021-04-07	United States
ORF1ab_314_L	ORF1ab	314	SRR14391896	14408	C	T	1	2021-04-07	United States
ORF1ab_1183_Y	ORF1ab	1183	SRR14391896	17014	G	T	0,996667	2021-04-07	United States
S_13_I	S	13	SRR14391896	21600	G	T	0,991111	2021-04-07	United States
S_152_C	S	152	SRR14391896	22018	G	T	1	2021-04-07	United States
S_452_R	S	452	SRR14391896	22917	T	G	0,997778	2021-04-07	United States
S_614_G	S	614	SRR14391896	23403	A	G	0,999257	2021-04-07	United States
ORF3a_57_H	ORF3a	57	SRR14391896	25563	G	T	0,994495	2021-04-07	United States
ORF8_100_L	ORF8	100	SRR14391896	28191	G	T	0,997203	2021-04-07	United States
N_205_I	N	205	SRR14391896	28887	C	T	0,99718	2021-04-07	United States
N_234_I	N	234	SRR14391896	28975	G	T	0,997181	2021-04-07	United States
N_377_Y	N	377	SRR14391896	29402	G	T	1	2021-04-07	United States
ORF1ab_265_I	ORF1ab	265	SRR14391899	1059	C	T	0,995229	2021-04-08	United States
ORF1ab_2024_L	ORF1ab	2024	SRR14391899	6336	C	T	0,98048	2021-04-08	United States
ORF1ab_2230_T	ORF1ab	2230	SRR14391899	6954	T	C	0,110294	2021-04-08	United States
ORF1ab_3352_F	ORF1ab	3352	SRR14391899	10319	C	T	0,995882	2021-04-08	United States
ORF1ab_3773_D	ORF1ab	3773	SRR14391899	11583	G	A	0,939891	2021-04-08	United States
ORF1ab_314_L	ORF1ab	314	SRR14391899	14408	C	T	1	2021-04-08	United States
ORF1ab_1653_D	ORF1ab	1653	SRR14391899	18424	A	G	0,992722	2021-04-08	United States
ORF1ab_2613_C	ORF1ab	2613	SRR14391899	21304	C	T	0,943662	2021-04-08	United States
S_614_G	S	614	SRR14391899	23403	A	G	0,999685	2021-04-08	United States
S_1101_Y	S	1101	SRR14391899	24863	C	T	0,986813	2021-04-08	United States
ORF3a_57_H	ORF3a	57	SRR14391899	25563	G	T	0,997881	2021-04-08	United States
ORF3a_172_V	ORF3a	172	SRR14391899	25907	G	T	0,989979	2021-04-08	United States
ORF8_24_L	ORF8	24	SRR14391899	27964	C	T	0,980892	2021-04-08	United States
N_22_Y	N	22	SRR14391899	28337	G	T	0,994648	2021-04-08	United States
N_67_S	N	67	SRR14391899	28472	C	T	0,999104	2021-04-08	United States
N_199_L	N	199	SRR14391899	28869	C	T	0,997958	2021-04-08	United States
N_399_Y	N	399	SRR14391899	29468	G	T	0,970522	2021-04-08	United States
ORF1ab_1001_I	ORF1ab	1001	SRR14391900	3267	C	T	1	2021-04-08	United States
ORF1ab_1640_S	ORF1ab	1640	SRR14391900	5183	C	T	1	2021-04-08	United States
ORF1ab_1708_D	ORF1ab	1708	SRR14391900	5388	C	A	0,992174	2021-04-08	United States
ORF1ab_2230_T	ORF1ab	2230	SRR14391900	6954	T	C	1	2021-04-08	United States
ORF1ab_3674_NA	ORF1ab	3674	SRR14391900	11287	G	-TCTGGTTTT	0,994795	2021-04-08	United States
ORF1ab_314_L	ORF1ab	314	SRR14391900	14408	C	T	0,998952	2021-04-08	United States
ORF1ab_1383_R	ORF1ab	1383	SRR14391900	17615	A	G	0,998164	2021-04-08	United States
ORF1ab_2499_N	ORF1ab	2499	SRR14391900	20962	G	A	1	2021-04-08	United States
S_68_NA	S	68	SRR14391900	21764	A	-TACATG	0,990762	2021-04-08	United States
S_143_NA	S	143	SRR14391900	21990	T	-TTA	0,996269	2021-04-08	United States
S_501_Y	S	501	SRR14391900	23063	A	T	1	2021-04-08	United States
S_570_D	S	570	SRR14391900	23271	C	A	0,999307	2021-04-08	United States
S_614_G	S	614	SRR14391900	23403	A	G	0,996711	2021-04-08	United States
S_681_H	S	681	SRR14391900	23604	C	A	1	2021-04-08	United States
S_716_I	S	716	SRR14391900	23709	C	T	1	2021-04-08	United States
S_982_A	S	982	SRR14391900	24506	T	G	0,999478	2021-04-08	United States
S_1020_S	S	1020	SRR14391900	24620	G	T	0,999487	2021-04-08	United States
S_1084_Y	S	1084	SRR14391900	24812	G	T	1	2021-04-08	United States
S_1118_H	S	1118	SRR14391900	24914	G	C	1	2021-04-08	United States
M_70_L	M	70	SRR14391900	26730	G	C	0,999474	2021-04-08	United States
ORF8_27_*	ORF8	27	SRR14391900	27972	C	T	1	2021-04-08	United States
ORF8_52_I	ORF8	52	SRR14391900	28048	G	T	1	2021-04-08	United States
ORF8_73_C	ORF8	73	SRR14391900	28111	A	G	1	2021-04-08	United States
N_3_H	N	3	SRR14391900	28280	G	C	1	2021-04-08	United States
N_3_V	N	3	SRR14391900	28281	A	T	0,999736	2021-04-08	United States
N_3_E	N	3	SRR14391900	28282	T	A	1	2021-04-08	United States
N_203_K	N	203	SRR14391900	28881	G	A	0,999338	2021-04-08	United States
N_204_R	N	204	SRR14391900	28883	G	C	0,998898	2021-04-08	United States
N_235_F	N	235	SRR14391900	28977	C	T	0,999556	2021-04-08	United States
ORF1ab_1001_I	ORF1ab	1001	SRR14391901	3267	C	T	1	2021-04-08	United States
ORF1ab_3674_NA	ORF1ab	3674	SRR14391901	11287	G	-TCTGGTTTT	0,994429	2021-04-08	United States
ORF1ab_314_L	ORF1ab	314	SRR14391901	14408	C	T	1	2021-04-08	United States
S_68_NA	S	68	SRR14391901	21764	A	-TACATG	1	2021-04-08	United States
S_98_F	S	98	SRR14391901	21855	C	T	1	2021-04-08	United States
S_138_H	S	138	SRR14391901	21974	G	C	1	2021-04-08	United States
S_143_NA	S	143	SRR14391901	21990	T	-TTA	0,99115	2021-04-08	United States
S_501_Y	S	501	SRR14391901	23063	A	T	1	2021-04-08	United States
S_570_D	S	570	SRR14391901	23271	C	A	0,999388	2021-04-08	United States
S_614_G	S	614	SRR14391901	23403	A	G	0,998818	2021-04-08	United States
S_681_H	S	681	SRR14391901	23604	C	A	1	2021-04-08	United States
S_716_I	S	716	SRR14391901	23709	C	T	1	2021-04-08	United States
S_982_A	S	982	SRR14391901	24506	T	G	1	2021-04-08	United States
S_1118_H	S	1118	SRR14391901	24914	G	C	1	2021-04-08	United States
ORF8_27_*	ORF8	27	SRR14391901	27972	C	T	0,986111	2021-04-08	United States
ORF8_52_I	ORF8	52	SRR14391901	28048	G	T	1	2021-04-08	United States
ORF8_73_C	ORF8	73	SRR14391901	28111	A	G	0,99811	2021-04-08	United States
N_3_H	N	3	SRR14391901	28280	G	C	1	2021-04-08	United States
N_3_V	N	3	SRR14391901	28281	A	T	1	2021-04-08	United States
N_3_E	N	3	SRR14391901	28282	T	A	1	2021-04-08	United States
N_203_K	N	203	SRR14391901	28881	G	A	0,999267	2021-04-08	United States
N_204_R	N	204	SRR14391901	28883	G	C	0,999635	2021-04-08	United States
N_235_F	N	235	SRR14391901	28977	C	T	0,999277	2021-04-08	United States
ORF1ab_678_NA	ORF1ab	678	SRR14391902	2299	C	-T	0,0688448	2021-04-07	United States
ORF1ab_716_NA	ORF1ab	716	SRR14391902	2411	T	-TG	0,0561514	2021-04-07	United States
ORF1ab_743_NA	ORF1ab	743	SRR14391902	2493	A	-G	0,0625711	2021-04-07	United States
ORF1ab_1196_V	ORF1ab	1196	SRR14391902	3852	A	T	0,997622	2021-04-07	United States
ORF1ab_1500_Y	ORF1ab	1500	SRR14391902	4763	C	T	0,0557888	2021-04-07	United States
ORF1ab_2511_N	ORF1ab	2511	SRR14391902	7798	G	T	0,99966	2021-04-07	United States
ORF1ab_2936_I	ORF1ab	2936	SRR14391902	9072	C	T	0,997446	2021-04-07	United States
ORF1ab_3017_A	ORF1ab	3017	SRR14391902	9315	T	C	0,0548048	2021-04-07	United States
ORF1ab_3121_NA	ORF1ab	3121	SRR14391902	9627	C	-T	0,0806432	2021-04-07	United States
ORF1ab_3209_V	ORF1ab	3209	SRR14391902	9891	C	T	0,991701	2021-04-07	United States
ORF1ab_3284_I	ORF1ab	3284	SRR14391902	10116	C	T	0,995608	2021-04-07	United States
ORF1ab_3531_F	ORF1ab	3531	SRR14391902	10858	A	T	0,0527132	2021-04-07	United States
ORF1ab_3674_NA	ORF1ab	3674	SRR14391902	11287	G	-TCTGGTTTT	0,998333	2021-04-07	United States
ORF1ab_3862_T	ORF1ab	3862	SRR14391902	11850	T	C	1	2021-04-07	United States
ORF1ab_3947_NA	ORF1ab	3947	SRR14391902	12106	G	-T	0,0525053	2021-04-07	United States
ORF1ab_4137_NA	ORF1ab	4137	SRR14391902	12676	C	-A	0,0503751	2021-04-07	United States
ORF1ab_40_NA	ORF1ab	40	SRR14391902	13586	T	-A	0,0828595	2021-04-07	United States
ORF1ab_158_NA	ORF1ab	158	SRR14391902	13939	G	+A	0,0528007	2021-04-07	United States
ORF1ab_314_L	ORF1ab	314	SRR14391902	14408	C	T	0,998371	2021-04-07	United States
ORF1ab_1051_G	ORF1ab	1051	SRR14391902	16619	A	G	0,0626263	2021-04-07	United States
ORF1ab_1184_NA	ORF1ab	1184	SRR14391902	17019	G	+T	0,0535714	2021-04-07	United States
ORF1ab_1964_R	ORF1ab	1964	SRR14391902	19358	A	G	0,0510367	2021-04-07	United States
ORF1ab_2371_M	ORF1ab	2371	SRR14391902	20578	G	A	0,999391	2021-04-07	United States
ORF1ab_2513_S	ORF1ab	2513	SRR14391902	21004	G	T	0,998787	2021-04-07	United States
S_95_I	S	95	SRR14391902	21846	C	T	0,995626	2021-04-07	United States
S_143_NA	S	143	SRR14391902	21990	T	-TTA	0,997916	2021-04-07	United States
S_484_K	S	484	SRR14391902	23012	G	A	0,998817	2021-04-07	United States
S_614_G	S	614	SRR14391902	23403	A	G	0,997951	2021-04-07	United States
S_681_H	S	681	SRR14391902	23604	C	A	1	2021-04-07	United States
S_796_H	S	796	SRR14391902	23948	G	C	0,97037	2021-04-07	United States
S_843_Y	S	843	SRR14391902	24089	G	T	0,0501792	2021-04-07	United States
M_82_T	M	82	SRR14391902	26767	T	C	0,994881	2021-04-07	United States
ORF7a_102_P	ORF7a	102	SRR14391902	27698	T	C	0,0521684	2021-04-07	United States
ORF7a_120_I	ORF7a	120	SRR14391902	27752	C	T	0,0624235	2021-04-07	United States
ORF7b_44_NA	ORF7b	44	SRR14391902	27886	A	-AACGAACATGAAATT	0,998596	2021-04-07	United States
ORF8_106_*	ORF8	106	SRR14391902	28209	G	T	0,997262	2021-04-07	United States
N_203_K	N	203	SRR14391902	28881	G	A	0,999105	2021-04-07	United States
N_204_R	N	204	SRR14391902	28883	G	C	0,998653	2021-04-07	United States
N_208_NA	N	208	SRR14391902	28895	G	-CTA	0,989889	2021-04-07	United States
N_244_NA	N	244	SRR14391902	29003	C	+A	0,0961214	2021-04-07	United States
N_260_NA	N	260	SRR14391902	29051	C	+A	0,0656359	2021-04-07	United States
N_371_NA	N	371	SRR14391902	29386	C	-A	0,0867089	2021-04-07	United States
N_392_NA	N	392	SRR14391902	29449	G	-A	0,0951856	2021-04-07	United States
ORF1ab_913_D	ORF1ab	913	SRR14391903	3004	G	T	1	2021-04-06	United States
ORF1ab_1001_I	ORF1ab	1001	SRR14391903	3267	C	T	1	2021-04-06	United States
ORF1ab_1708_D	ORF1ab	1708	SRR14391903	5388	C	A	1	2021-04-06	United States
ORF1ab_2123_V	ORF1ab	2123	SRR14391903	6633	C	T	1	2021-04-06	United States
ORF1ab_2230_T	ORF1ab	2230	SRR14391903	6954	T	C	0,999362	2021-04-06	United States
ORF1ab_2259_I	ORF1ab	2259	SRR14391903	7042	G	T	0,999356	2021-04-06	United States
ORF1ab_3674_NA	ORF1ab	3674	SRR14391903	11287	G	-TCTGGTTTT	0,991742	2021-04-06	United States
ORF1ab_218_L	ORF1ab	218	SRR14391903	14120	C	T	0,998673	2021-04-06	United States
ORF1ab_314_L	ORF1ab	314	SRR14391903	14408	C	T	1	2021-04-06	United States
ORF1ab_1264_D	ORF1ab	1264	SRR14391903	17259	G	T	1	2021-04-06	United States
S_68_NA	S	68	SRR14391903	21764	A	-TACATG	0,995528	2021-04-06	United States
S_143_NA	S	143	SRR14391903	21990	T	-TTA	0,99356	2021-04-06	United States
S_501_Y	S	501	SRR14391903	23063	A	T	1	2021-04-06	United States
S_570_D	S	570	SRR14391903	23271	C	A	1	2021-04-06	United States
S_614_G	S	614	SRR14391903	23403	A	G	0,999413	2021-04-06	United States
S_681_H	S	681	SRR14391903	23604	C	A	1	2021-04-06	United States
S_716_I	S	716	SRR14391903	23709	C	T	1	2021-04-06	United States
S_982_A	S	982	SRR14391903	24506	T	G	0,999339	2021-04-06	United States
S_1118_H	S	1118	SRR14391903	24914	G	C	1	2021-04-06	United States
ORF3a_66_N	ORF3a	66	SRR14391903	25590	A	T	0,999104	2021-04-06	United States
ORF3a_183_N	ORF3a	183	SRR14391903	25939	G	A	1	2021-04-06	United States
ORF8_27_*	ORF8	27	SRR14391903	27972	C	T	1	2021-04-06	United States
ORF8_52_I	ORF8	52	SRR14391903	28048	G	T	1	2021-04-06	United States
ORF8_68_*	ORF8	68	SRR14391903	28095	A	T	1	2021-04-06	United States
ORF8_73_C	ORF8	73	SRR14391903	28111	A	G	1	2021-04-06	United States
N_3_H	N	3	SRR14391903	28280	G	C	1	2021-04-06	United States
N_3_V	N	3	SRR14391903	28281	A	T	0,99825	2021-04-06	United States
N_3_E	N	3	SRR14391903	28282	T	A	0,998252	2021-04-06	United States
N_203_K	N	203	SRR14391903	28881	G	A	1	2021-04-06	United States
N_204_R	N	204	SRR14391903	28883	G	C	1	2021-04-06	United States
N_235_F	N	235	SRR14391903	28977	C	T	0,999218	2021-04-06	United States
ORF1ab_265_I	ORF1ab	265	SRR14391904	1059	C	T	1	2021-04-07	United States
ORF1ab_2503_F	ORF1ab	2503	SRR14391904	7772	C	T	0,997126	2021-04-07	United States
ORF1ab_3158_T	ORF1ab	3158	SRR14391904	9738	G	C	1	2021-04-07	United States
ORF1ab_314_L	ORF1ab	314	SRR14391904	14408	C	T	0,997519	2021-04-07	United States
ORF1ab_976_L	ORF1ab	976	SRR14391904	16394	C	T	1	2021-04-07	United States
ORF1ab_1183_Y	ORF1ab	1183	SRR14391904	17014	G	T	1	2021-04-07	United States
ORF1ab_1637_I	ORF1ab	1637	SRR14391904	18377	C	T	1	2021-04-07	United States
S_13_I	S	13	SRR14391904	21600	G	T	1	2021-04-07	United States
S_152_C	S	152	SRR14391904	22018	G	T	1	2021-04-07	United States
S_452_R	S	452	SRR14391904	22917	T	G	1	2021-04-07	United States
S_614_G	S	614	SRR14391904	23403	A	G	1	2021-04-07	United States
S_1244_I	S	1244	SRR14391904	25292	C	A	1	2021-04-07	United States
N_205_I	N	205	SRR14391904	28887	C	T	1	2021-04-07	United States
N_399_Y	N	399	SRR14391904	29468	G	T	0,998521	2021-04-07	United States
ORF1ab_265_I	ORF1ab	265	SRR14391905	1059	C	T	1	2021-04-07	United States
ORF1ab_1207_L	ORF1ab	1207	SRR14391905	3885	C	T	0,999131	2021-04-07	United States
ORF1ab_4205_V	ORF1ab	4205	SRR14391905	12878	A	G	1	2021-04-07	United States
ORF1ab_314_L	ORF1ab	314	SRR14391905	14408	C	T	1	2021-04-07	United States
ORF1ab_966_F	ORF1ab	966	SRR14391905	16365	G	T	0,99877	2021-04-07	United States
ORF1ab_1183_Y	ORF1ab	1183	SRR14391905	17014	G	T	0,999387	2021-04-07	United States
ORF1ab_1315_C	ORF1ab	1315	SRR14391905	17410	C	T	0,999749	2021-04-07	United States
S_13_I	S	13	SRR14391905	21600	G	T	1	2021-04-07	United States
S_152_C	S	152	SRR14391905	22018	G	T	0,99903	2021-04-07	United States
S_452_R	S	452	SRR14391905	22917	T	G	0,999339	2021-04-07	United States
S_614_G	S	614	SRR14391905	23403	A	G	0,999322	2021-04-07	United States
ORF3a_57_H	ORF3a	57	SRR14391905	25563	G	T	1	2021-04-07	United States
N_37_P	N	37	SRR14391905	28382	T	C	0,99898	2021-04-07	United States
N_205_I	N	205	SRR14391905	28887	C	T	0,998712	2021-04-07	United States
ORF1ab_265_I	ORF1ab	265	SRR14391906	1059	C	T	1	2021-04-07	United States
ORF1ab_2024_L	ORF1ab	2024	SRR14391906	6336	C	T	0,999476	2021-04-07	United States
ORF1ab_3352_F	ORF1ab	3352	SRR14391906	10319	C	T	0,998723	2021-04-07	United States
ORF1ab_3773_D	ORF1ab	3773	SRR14391906	11583	G	A	1	2021-04-07	United States
ORF1ab_314_L	ORF1ab	314	SRR14391906	14408	C	T	1	2021-04-07	United States
ORF1ab_1653_D	ORF1ab	1653	SRR14391906	18424	A	G	0,999248	2021-04-07	United States
ORF1ab_2613_C	ORF1ab	2613	SRR14391906	21304	C	T	0,999298	2021-04-07	United States
S_614_G	S	614	SRR14391906	23403	A	G	1	2021-04-07	United States
S_1101_Y	S	1101	SRR14391906	24863	C	T	1	2021-04-07	United States
ORF3a_57_H	ORF3a	57	SRR14391906	25563	G	T	0,999311	2021-04-07	United States
ORF3a_172_V	ORF3a	172	SRR14391906	25907	G	T	0,997579	2021-04-07	United States
ORF8_24_L	ORF8	24	SRR14391906	27964	C	T	0,998674	2021-04-07	United States
N_22_Y	N	22	SRR14391906	28337	G	T	0,998609	2021-04-07	United States
N_67_S	N	67	SRR14391906	28472	C	T	0,997696	2021-04-07	United States
N_199_L	N	199	SRR14391906	28869	C	T	0,998403	2021-04-07	United States
ORF1ab_180_V	ORF1ab	180	SRR14391907	804	G	T	0,0593285	2021-04-07	United States
ORF1ab_207_NA	ORF1ab	207	SRR14391907	886	T	-G	0,059853	2021-04-07	United States
ORF1ab_265_I	ORF1ab	265	SRR14391907	1059	C	T	1	2021-04-07	United States
ORF1ab_372_G	ORF1ab	372	SRR14391907	1380	C	G	0,0876892	2021-04-07	United States
ORF1ab_806_I	ORF1ab	806	SRR14391907	2683	G	A	0,0627451	2021-04-07	United States
ORF1ab_1027_NA	ORF1ab	1027	SRR14391907	3345	G	-T	0,0876623	2021-04-07	United States
ORF1ab_1230_NA	ORF1ab	1230	SRR14391907	3955	G	+A	0,0654571	2021-04-07	United States
ORF1ab_1407_R	ORF1ab	1407	SRR14391907	4485	A	G	1	2021-04-07	United States
ORF1ab_1679_S	ORF1ab	1679	SRR14391907	5300	G	T	1	2021-04-07	United States
ORF1ab_2058_NA	ORF1ab	2058	SRR14391907	6439	G	+A	0,0890026	2021-04-07	United States
ORF1ab_2186_NA	ORF1ab	2186	SRR14391907	6822	C	+A	0,0835984	2021-04-07	United States
ORF1ab_2199_NA	ORF1ab	2199	SRR14391907	6862	A	-AAG	0,16188	2021-04-07	United States
ORF1ab_2264_NA	ORF1ab	2264	SRR14391907	7057	T	-G	0,121841	2021-04-07	United States
ORF1ab_2520_NA	ORF1ab	2520	SRR14391907	7824	A	-T	0,128927	2021-04-07	United States
ORF1ab_2733_NA	ORF1ab	2733	SRR14391907	8464	T	-A	0,107692	2021-04-07	United States
ORF1ab_2846_I	ORF1ab	2846	SRR14391907	8802	C	T	0,0902579	2021-04-07	United States
ORF1ab_3162_E	ORF1ab	3162	SRR14391907	9749	A	G	0,99923	2021-04-07	United States
ORF1ab_3201_P	ORF1ab	3201	SRR14391907	9867	T	C	1	2021-04-07	United States
ORF1ab_3209_V	ORF1ab	3209	SRR14391907	9891	C	T	1	2021-04-07	United States
ORF1ab_3589_S	ORF1ab	3589	SRR14391907	11031	C	G	0,0548105	2021-04-07	United States
ORF1ab_3603_NA	ORF1ab	3603	SRR14391907	11074	C	-T	0,0582192	2021-04-07	United States
ORF1ab_3638_NA	ORF1ab	3638	SRR14391907	11179	G	+T	0,0581917	2021-04-07	United States
ORF1ab_3674_NA	ORF1ab	3674	SRR14391907	11287	G	-TCTGGTTTT	0,998142	2021-04-07	United States
ORF1ab_3755_T	ORF1ab	3755	SRR14391907	11528	G	A	0,0757709	2021-04-07	United States
ORF1ab_3847_I	ORF1ab	3847	SRR14391907	11804	G	A	0,998002	2021-04-07	United States
ORF1ab_4027_R	ORF1ab	4027	SRR14391907	12346	T	A	0,0933968	2021-04-07	United States
ORF1ab_4354_NA	ORF1ab	4354	SRR14391907	13326	C	-AA	0,109338	2021-04-07	United States
ORF1ab_176_NA	ORF1ab	176	SRR14391907	13994	C	-T	0,0571848	2021-04-07	United States
ORF1ab_314_L	ORF1ab	314	SRR14391907	14408	C	T	1	2021-04-07	United States
ORF1ab_430_NA	ORF1ab	430	SRR14391907	14756	A	+CTT	0,0759067	2021-04-07	United States
ORF1ab_466_NA	ORF1ab	466	SRR14391907	14863	G	-T	0,0711921	2021-04-07	United States
ORF1ab_672_NA	ORF1ab	672	SRR14391907	15482	C	-A	0,143868	2021-04-07	United States
ORF1ab_777_NA	ORF1ab	777	SRR14391907	15796	C	+T	0,0706283	2021-04-07	United States
ORF1ab_836_V	ORF1ab	836	SRR14391907	15974	A	T	0,0794574	2021-04-07	United States
ORF1ab_950_NA	ORF1ab	950	SRR14391907	16317	T	-A	0,114286	2021-04-07	United States
ORF1ab_1719_T	ORF1ab	1719	SRR14391907	18623	T	C	0,998732	2021-04-07	United States
ORF1ab_1835_N	ORF1ab	1835	SRR14391907	18972	G	T	1	2021-04-07	United States
ORF1ab_2075_NA	ORF1ab	2075	SRR14391907	19690	G	+T	0,11911	2021-04-07	United States
ORF1ab_2234_G	ORF1ab	2234	SRR14391907	20168	A	G	0,151042	2021-04-07	United States
ORF1ab_2545_V	ORF1ab	2545	SRR14391907	21101	G	T	0,0720165	2021-04-07	United States
ORF1ab_2601_NA	ORF1ab	2601	SRR14391907	21270	A	+T	0,0934044	2021-04-07	United States
ORF1ab_2659_NA	ORF1ab	2659	SRR14391907	21443	T	+A	0,191629	2021-04-07	United States
S_80_G	S	80	SRR14391907	21801	A	G	1	2021-04-07	United States
S_143_NA	S	143	SRR14391907	21990	T	-TTA	0,991968	2021-04-07	United States
S_157_S	S	157	SRR14391907	22032	T	C	1	2021-04-07	United States
S_201_NA	S	201	SRR14391907	22165	T	+A	0,0845702	2021-04-07	United States
S_337_NA	S	337	SRR14391907	22572	C	+T	0,0920299	2021-04-07	United States
S_452_R	S	452	SRR14391907	22917	T	G	1	2021-04-07	United States
S_614_G	S	614	SRR14391907	23403	A	G	1	2021-04-07	United States
S_758_NA	S	758	SRR14391907	23835	G	-T	0,11165	2021-04-07	United States
S_859_N	S	859	SRR14391907	24138	C	A	1	2021-04-07	United States
S_950_H	S	950	SRR14391907	24410	G	C	0,99867	2021-04-07	United States
ORF3a_42_L	ORF3a	42	SRR14391907	25517	C	T	0,99892	2021-04-07	United States
ORF3a_57_H	ORF3a	57	SRR14391907	25563	G	T	0,999454	2021-04-07	United States
ORF3a_84_NA	ORF3a	84	SRR14391907	25644	G	+A	0,0632502	2021-04-07	United States
ORF3a_103_NA	ORF3a	103	SRR14391907	25701	C	+T	0,0948905	2021-04-07	United States
ORF3a_104_S	ORF3a	104	SRR14391907	25702	C	T	1	2021-04-07	United States
ORF3a_104_L	ORF3a	104	SRR14391907	25703	C	T	1	2021-04-07	United States
ORF3a_227_Y	ORF3a	227	SRR14391907	26071	C	T	0,106667	2021-04-07	United States
E_55_F	E	55	SRR14391907	26408	C	T	0,0818991	2021-04-07	United States
M_204_NA	M	204	SRR14391907	27133	A	-T	0,0891335	2021-04-07	United States
ORF6_12_V	ORF6	12	SRR14391907	27236	C	T	0,0627337	2021-04-07	United States
ORF6_61_H	ORF6	61	SRR14391907	27382	G	C	0,999145	2021-04-07	United States
ORF6_61_V	ORF6	61	SRR14391907	27383	A	T	0,999571	2021-04-07	United States
ORF7a_38_E	ORF7a	38	SRR14391907	27506	G	A	0,0640466	2021-04-07	United States
ORF7a_69_G	ORF7a	69	SRR14391907	27599	A	G	0,0551402	2021-04-07	United States
ORF8_11_I	ORF8	11	SRR14391907	27925	C	T	1	2021-04-07	United States
ORF8_51_S	ORF8	51	SRR14391907	28044	G	T	0,998962	2021-04-07	United States
ORF8_117_NA	ORF8	117	SRR14391907	28242	G	+T	0,0525652	2021-04-07	United States
N_126_NA	N	126	SRR14391907	28651	C	+A	0,0537931	2021-04-07	United States
N_205_I	N	205	SRR14391907	28887	C	T	0,999731	2021-04-07	United States
N_234_I	N	234	SRR14391907	28975	G	A	0,999727	2021-04-07	United States
ORF1ab_265_I	ORF1ab	265	SRR14391909	1059	C	T	0,990325	2021-04-07	United States
ORF1ab_311_NA	ORF1ab	311	SRR14391909	1196	G	-A	0,146593	2021-04-07	United States
ORF1ab_439_NA	ORF1ab	439	SRR14391909	1580	G	-T	0,366136	2021-04-07	United States
ORF1ab_1407_R	ORF1ab	1407	SRR14391909	4485	A	G	0,99462	2021-04-07	United States
ORF1ab_1679_S	ORF1ab	1679	SRR14391909	5300	G	T	0,992674	2021-04-07	United States
ORF1ab_1844_I	ORF1ab	1844	SRR14391909	5796	C	T	0,977827	2021-04-07	United States
ORF1ab_2144_NA	ORF1ab	2144	SRR14391909	6696	C	+T	0,218691	2021-04-07	United States
ORF1ab_2606_I	ORF1ab	2606	SRR14391909	8083	G	A	0,115316	2021-04-07	United States
ORF1ab_2607_K	ORF1ab	2607	SRR14391909	8084	G	A	0,114925	2021-04-07	United States
ORF1ab_2829_NA	ORF1ab	2829	SRR14391909	8752	C	+A	0,157957	2021-04-07	United States
ORF1ab_3162_E	ORF1ab	3162	SRR14391909	9749	A	G	0,989144	2021-04-07	United States
ORF1ab_3201_P	ORF1ab	3201	SRR14391909	9867	T	C	0,996997	2021-04-07	United States
ORF1ab_3209_V	ORF1ab	3209	SRR14391909	9891	C	T	0,996979	2021-04-07	United States
ORF1ab_3421_NA	ORF1ab	3421	SRR14391909	10527	C	-T	0,186649	2021-04-07	United States
ORF1ab_3674_NA	ORF1ab	3674	SRR14391909	11287	G	-TCTGGTTTT	0,998353	2021-04-07	United States
ORF1ab_3847_I	ORF1ab	3847	SRR14391909	11804	G	A	0,996288	2021-04-07	United States
ORF1ab_4398_NA	ORF1ab	4398	SRR14391909	13459	G	+T	0,0697163	2021-04-07	United States
ORF1ab_306_NA	ORF1ab	306	SRR14391909	14383	G	-T	0,0523235	2021-04-07	United States
ORF1ab_314_L	ORF1ab	314	SRR14391909	14408	C	T	0,999655	2021-04-07	United States
ORF1ab_1443_NA	ORF1ab	1443	SRR14391909	17795	C	-T	0,124864	2021-04-07	United States
ORF1ab_1526_K	ORF1ab	1526	SRR14391909	18043	G	A	0,291667	2021-04-07	United States
ORF1ab_1719_T	ORF1ab	1719	SRR14391909	18623	T	C	0,996643	2021-04-07	United States
ORF1ab_2040_NA	ORF1ab	2040	SRR14391909	19587	T	-TA	0,0797203	2021-04-07	United States
ORF1ab_2545_NA	ORF1ab	2545	SRR14391909	21101	G	+T	0,169217	2021-04-07	United States
ORF1ab_2650_*	ORF1ab	2650	SRR14391909	21415	A	T	0,0531153	2021-04-07	United States
S_68_NA	S	68	SRR14391909	21764	A	-TACATG	0,0653061	2021-04-07	United States
S_80_G	S	80	SRR14391909	21801	A	G	0,937759	2021-04-07	United States
S_143_NA	S	143	SRR14391909	21990	T	-TTA	0,980392	2021-04-07	United States
S_157_S	S	157	SRR14391909	22032	T	C	0,994924	2021-04-07	United States
S_452_R	S	452	SRR14391909	22917	T	G	0,994306	2021-04-07	United States
S_614_G	S	614	SRR14391909	23403	A	G	0,999021	2021-04-07	United States
S_789_NA	S	789	SRR14391909	23928	A	-C	0,210432	2021-04-07	United States
S_797_L	S	797	SRR14391909	23953	T	G	0,216216	2021-04-07	United States
S_859_N	S	859	SRR14391909	24138	C	A	0,99402	2021-04-07	United States
S_950_H	S	950	SRR14391909	24410	G	C	0,995033	2021-04-07	United States
ORF3a_42_L	ORF3a	42	SRR14391909	25517	C	T	0,996139	2021-04-07	United States
ORF3a_57_H	ORF3a	57	SRR14391909	25563	G	T	0,997586	2021-04-07	United States
ORF3a_104_S	ORF3a	104	SRR14391909	25702	C	T	0,985994	2021-04-07	United States
ORF3a_104_L	ORF3a	104	SRR14391909	25703	C	T	0,985876	2021-04-07	United States
M_66_NA	M	66	SRR14391909	26719	T	-G	0,213244	2021-04-07	United States
ORF8_11_I	ORF8	11	SRR14391909	27925	C	T	0,996348	2021-04-07	United States
ORF8_51_S	ORF8	51	SRR14391909	28044	G	T	0,996379	2021-04-07	United States
N_205_I	N	205	SRR14391909	28887	C	T	0,994539	2021-04-07	United States
N_234_I	N	234	SRR14391909	28975	G	A	0,995551	2021-04-07	United States
ORF1ab_556_R	ORF1ab	556	SRR14391910	1932	A	G	0,996445	2021-04-07	United States
ORF1ab_964_V	ORF1ab	964	SRR14391910	3156	C	T	0,087963	2021-04-07	United States
ORF1ab_1001_I	ORF1ab	1001	SRR14391910	3267	C	T	0,99532	2021-04-07	United States
ORF1ab_1708_D	ORF1ab	1708	SRR14391910	5388	C	A	0,946524	2021-04-07	United States
ORF1ab_2230_T	ORF1ab	2230	SRR14391910	6954	T	C	0,984786	2021-04-07	United States
ORF1ab_2750_I	ORF1ab	2750	SRR14391910	8513	G	A	0,988957	2021-04-07	United States
ORF1ab_3674_NA	ORF1ab	3674	SRR14391910	11287	G	-TCTGGTTTT	0,976258	2021-04-07	United States
ORF1ab_3966_R	ORF1ab	3966	SRR14391910	12162	A	G	0,995357	2021-04-07	United States
ORF1ab_314_L	ORF1ab	314	SRR14391910	14408	C	T	1	2021-04-07	United States
ORF1ab_1383_R	ORF1ab	1383	SRR14391910	17615	A	G	0,998875	2021-04-07	United States
ORF1ab_2557_R	ORF1ab	2557	SRR14391910	21137	A	G	0,99231	2021-04-07	United States
S_68_NA	S	68	SRR14391910	21764	A	-TACATG	0,984367	2021-04-07	United States
S_143_NA	S	143	SRR14391910	21990	T	-TTA	0,986434	2021-04-07	United States
S_196_Y	S	196	SRR14391910	22148	A	T	0,992721	2021-04-07	United States
S_501_Y	S	501	SRR14391910	23063	A	T	0,994357	2021-04-07	United States
S_570_D	S	570	SRR14391910	23271	C	A	0,994246	2021-04-07	United States
S_614_G	S	614	SRR14391910	23403	A	G	0,998876	2021-04-07	United States
S_681_H	S	681	SRR14391910	23604	C	A	0,997508	2021-04-07	United States
S_716_I	S	716	SRR14391910	23709	C	T	0,998775	2021-04-07	United States
S_982_A	S	982	SRR14391910	24506	T	G	0,994859	2021-04-07	United States
S_1118_H	S	1118	SRR14391910	24914	G	C	0,996047	2021-04-07	United States
S_1191_N	S	1191	SRR14391910	25135	G	T	0,990127	2021-04-07	United States
ORF8_27_*	ORF8	27	SRR14391910	27972	C	T	1	2021-04-07	United States
ORF8_52_I	ORF8	52	SRR14391910	28048	G	T	1	2021-04-07	United States
ORF8_73_C	ORF8	73	SRR14391910	28111	A	G	0,999043	2021-04-07	United States
N_3_H	N	3	SRR14391910	28280	G	C	0,997768	2021-04-07	United States
N_3_V	N	3	SRR14391910	28281	A	T	0,997971	2021-04-07	United States
N_3_E	N	3	SRR14391910	28282	T	A	0,998175	2021-04-07	United States
N_203_K	N	203	SRR14391910	28881	G	A	0,997853	2021-04-07	United States
N_204_R	N	204	SRR14391910	28883	G	C	0,998161	2021-04-07	United States
N_235_F	N	235	SRR14391910	28977	C	T	0,997881	2021-04-07	United States
ORF1ab_913_D	ORF1ab	913	SRR14391911	3004	G	T	0,991228	2021-04-07	United States
ORF1ab_1001_I	ORF1ab	1001	SRR14391911	3267	C	T	1	2021-04-07	United States
ORF1ab_1708_D	ORF1ab	1708	SRR14391911	5388	C	A	1	2021-04-07	United States
ORF1ab_2230_T	ORF1ab	2230	SRR14391911	6954	T	C	0,999277	2021-04-07	United States
ORF1ab_2259_I	ORF1ab	2259	SRR14391911	7042	G	T	0,989818	2021-04-07	United States
ORF1ab_3674_NA	ORF1ab	3674	SRR14391911	11287	G	-TCTGGTTTT	0,99181	2021-04-07	United States
ORF1ab_218_L	ORF1ab	218	SRR14391911	14120	C	T	0,992746	2021-04-07	United States
ORF1ab_314_L	ORF1ab	314	SRR14391911	14408	C	T	1	2021-04-07	United States
S_68_NA	S	68	SRR14391911	21764	A	-TACATG	0,994191	2021-04-07	United States
S_143_NA	S	143	SRR14391911	21990	T	-TTA	0,986577	2021-04-07	United States
S_501_Y	S	501	SRR14391911	23063	A	T	1	2021-04-07	United States
S_570_D	S	570	SRR14391911	23271	C	A	0,999411	2021-04-07	United States
S_614_G	S	614	SRR14391911	23403	A	G	0,996571	2021-04-07	United States
S_681_H	S	681	SRR14391911	23604	C	A	1	2021-04-07	United States
S_716_I	S	716	SRR14391911	23709	C	T	0,998252	2021-04-07	United States
S_982_A	S	982	SRR14391911	24506	T	G	0,999355	2021-04-07	United States
S_1118_H	S	1118	SRR14391911	24914	G	C	0,99896	2021-04-07	United States
ORF3a_240_S	ORF3a	240	SRR14391911	26110	C	T	0,99419	2021-04-07	United States
ORF8_27_*	ORF8	27	SRR14391911	27972	C	T	1	2021-04-07	United States
ORF8_52_I	ORF8	52	SRR14391911	28048	G	T	1	2021-04-07	United States
ORF8_68_*	ORF8	68	SRR14391911	28095	A	T	1	2021-04-07	United States
ORF8_73_C	ORF8	73	SRR14391911	28111	A	G	1	2021-04-07	United States
N_3_H	N	3	SRR14391911	28280	G	C	1	2021-04-07	United States
N_3_V	N	3	SRR14391911	28281	A	T	1	2021-04-07	United States
N_3_E	N	3	SRR14391911	28282	T	A	0,999328	2021-04-07	United States
N_203_K	N	203	SRR14391911	28881	G	A	0,999593	2021-04-07	United States
N_204_R	N	204	SRR14391911	28883	G	C	1	2021-04-07	United States
N_235_F	N	235	SRR14391911	28977	C	T	0,999605	2021-04-07	United States
ORF1ab_265_I	ORF1ab	265	SRR14391913	1059	C	T	0,996362	2021-04-07	United States
ORF1ab_690_T	ORF1ab	690	SRR14391913	2333	G	A	0,987342	2021-04-07	United States
ORF1ab_1612_L	ORF1ab	1612	SRR14391913	5100	C	T	0,98917	2021-04-07	United States
ORF1ab_2606_T	ORF1ab	2606	SRR14391913	8082	T	C	0,559252	2021-04-07	United States
ORF1ab_3459_M	ORF1ab	3459	SRR14391913	10641	C	T	0,993435	2021-04-07	United States
ORF1ab_4090_I	ORF1ab	4090	SRR14391913	12534	C	T	0,996878	2021-04-07	United States
ORF1ab_4205_V	ORF1ab	4205	SRR14391913	12878	A	G	0,996732	2021-04-07	United States
ORF1ab_314_L	ORF1ab	314	SRR14391913	14408	C	T	1	2021-04-07	United States
ORF1ab_1183_Y	ORF1ab	1183	SRR14391913	17014	G	T	0,992754	2021-04-07	United States
S_13_I	S	13	SRR14391913	21600	G	T	0,950192	2021-04-07	United States
S_152_C	S	152	SRR14391913	22018	G	T	0,988854	2021-04-07	United States
S_452_R	S	452	SRR14391913	22917	T	G	0,991295	2021-04-07	United States
S_614_G	S	614	SRR14391913	23403	A	G	1	2021-04-07	United States
ORF3a_57_H	ORF3a	57	SRR14391913	25563	G	T	0,996427	2021-04-07	United States
N_205_I	N	205	SRR14391913	28887	C	T	0,998441	2021-04-07	United States
ORF1ab_265_I	ORF1ab	265	SRR14391914	1059	C	T	1	2021-04-06	United States
ORF1ab_3936_G	ORF1ab	3936	SRR14391914	12072	A	G	0,998622	2021-04-06	United States
ORF1ab_4205_V	ORF1ab	4205	SRR14391914	12878	A	G	1	2021-04-06	United States
ORF1ab_314_L	ORF1ab	314	SRR14391914	14408	C	T	1	2021-04-06	United States
ORF1ab_1183_Y	ORF1ab	1183	SRR14391914	17014	G	T	0,998992	2021-04-06	United States
ORF1ab_1511_I	ORF1ab	1511	SRR14391914	17999	C	T	0,998417	2021-04-06	United States
S_13_I	S	13	SRR14391914	21600	G	T	1	2021-04-06	United States
S_152_C	S	152	SRR14391914	22018	G	T	1	2021-04-06	United States
S_452_R	S	452	SRR14391914	22917	T	G	0,998802	2021-04-06	United States
S_614_G	S	614	SRR14391914	23403	A	G	1	2021-04-06	United States
ORF3a_57_H	ORF3a	57	SRR14391914	25563	G	T	0,999223	2021-04-06	United States
ORF8_100_L	ORF8	100	SRR14391914	28191	G	T	0,999594	2021-04-06	United States
N_205_I	N	205	SRR14391914	28887	C	T	0,999569	2021-04-06	United States
N_234_I	N	234	SRR14391914	28975	G	T	0,998994	2021-04-06	United States
ORF1ab_1001_I	ORF1ab	1001	SRR14391916	3267	C	T	1	2021-04-11	United States
ORF1ab_1708_D	ORF1ab	1708	SRR14391916	5388	C	A	0,994709	2021-04-11	United States
ORF1ab_2144_NA	ORF1ab	2144	SRR14391916	6696	C	+T	0,0776119	2021-04-11	United States
ORF1ab_2230_T	ORF1ab	2230	SRR14391916	6954	T	C	1	2021-04-11	United States
ORF1ab_3674_NA	ORF1ab	3674	SRR14391916	11287	G	-TCTGGTTTT	0,99434	2021-04-11	United States
ORF1ab_314_L	ORF1ab	314	SRR14391916	14408	C	T	1	2021-04-11	United States
ORF1ab_1765_T	ORF1ab	1765	SRR14391916	18761	T	C	1	2021-04-11	United States
S_68_NA	S	68	SRR14391916	21764	A	-TACATG	0,993641	2021-04-11	United States
S_143_NA	S	143	SRR14391916	21990	T	-TTA	0,981308	2021-04-11	United States
S_501_Y	S	501	SRR14391916	23063	A	T	1	2021-04-11	United States
S_570_D	S	570	SRR14391916	23271	C	A	0,999176	2021-04-11	United States
S_614_G	S	614	SRR14391916	23403	A	G	0,996708	2021-04-11	United States
S_681_H	S	681	SRR14391916	23604	C	A	1	2021-04-11	United States
S_716_I	S	716	SRR14391916	23709	C	T	1	2021-04-11	United States
S_982_A	S	982	SRR14391916	24506	T	G	0,999221	2021-04-11	United States
S_1118_H	S	1118	SRR14391916	24914	G	C	1	2021-04-11	United States
ORF8_27_*	ORF8	27	SRR14391916	27972	C	T	1	2021-04-11	United States
ORF8_52_I	ORF8	52	SRR14391916	28048	G	T	1	2021-04-11	United States
ORF8_73_C	ORF8	73	SRR14391916	28111	A	G	1	2021-04-11	United States
N_3_H	N	3	SRR14391916	28280	G	C	1	2021-04-11	United States
N_3_V	N	3	SRR14391916	28281	A	T	0,999228	2021-04-11	United States
N_3_E	N	3	SRR14391916	28282	T	A	1	2021-04-11	United States
N_67_L	N	67	SRR14391916	28473	C	T	0,998529	2021-04-11	United States
N_203_K	N	203	SRR14391916	28881	G	A	1	2021-04-11	United States
N_204_R	N	204	SRR14391916	28883	G	C	1	2021-04-11	United States
N_235_F	N	235	SRR14391916	28977	C	T	0,996035	2021-04-11	United States
ORF1ab_1001_I	ORF1ab	1001	SRR14391917	3267	C	T	1	2021-04-09	United States
ORF1ab_1708_D	ORF1ab	1708	SRR14391917	5388	C	A	0,99895	2021-04-09	United States
ORF1ab_2230_T	ORF1ab	2230	SRR14391917	6954	T	C	0,999221	2021-04-09	United States
ORF1ab_2488_F	ORF1ab	2488	SRR14391917	7728	C	T	0,998849	2021-04-09	United States
ORF1ab_3674_NA	ORF1ab	3674	SRR14391917	11287	G	-TCTGGTTTT	0,996367	2021-04-09	United States
ORF1ab_3748_I	ORF1ab	3748	SRR14391917	11507	G	A	0,999537	2021-04-09	United States
ORF1ab_3881_I	ORF1ab	3881	SRR14391917	11906	G	A	0,0953317	2021-04-09	United States
ORF1ab_314_L	ORF1ab	314	SRR14391917	14408	C	T	1	2021-04-09	United States
S_68_NA	S	68	SRR14391917	21764	A	-TACATG	0,99734	2021-04-09	United States
S_143_NA	S	143	SRR14391917	21990	T	-TTA	0,990009	2021-04-09	United States
S_501_Y	S	501	SRR14391917	23063	A	T	1	2021-04-09	United States
S_570_D	S	570	SRR14391917	23271	C	A	1	2021-04-09	United States
S_614_G	S	614	SRR14391917	23403	A	G	1	2021-04-09	United States
S_681_H	S	681	SRR14391917	23604	C	A	1	2021-04-09	United States
S_716_I	S	716	SRR14391917	23709	C	T	1	2021-04-09	United States
S_982_A	S	982	SRR14391917	24506	T	G	0,998593	2021-04-09	United States
S_1118_H	S	1118	SRR14391917	24914	G	C	1	2021-04-09	United States
ORF3a_104_S	ORF3a	104	SRR14391917	25702	C	T	1	2021-04-09	United States
ORF8_27_*	ORF8	27	SRR14391917	27972	C	T	0,998239	2021-04-09	United States
ORF8_52_I	ORF8	52	SRR14391917	28048	G	T	0,996448	2021-04-09	United States
ORF8_73_C	ORF8	73	SRR14391917	28111	A	G	0,998827	2021-04-09	United States
N_3_H	N	3	SRR14391917	28280	G	C	1	2021-04-09	United States
N_3_V	N	3	SRR14391917	28281	A	T	1	2021-04-09	United States
N_3_E	N	3	SRR14391917	28282	T	A	1	2021-04-09	United States
N_203_K	N	203	SRR14391917	28881	G	A	1	2021-04-09	United States
N_204_R	N	204	SRR14391917	28883	G	C	0,999489	2021-04-09	United States
N_235_F	N	235	SRR14391917	28977	C	T	1	2021-04-09	United States
N_265_I	N	265	SRR14391917	29067	C	T	0,995367	2021-04-09	United States
ORF1ab_87_D	ORF1ab	87	SRR14391918	526	G	T	1	2021-04-09	United States
ORF1ab_1001_I	ORF1ab	1001	SRR14391918	3267	C	T	1	2021-04-09	United States
ORF1ab_1298_V	ORF1ab	1298	SRR14391918	4158	C	T	0,992674	2021-04-09	United States
ORF1ab_1586_I	ORF1ab	1586	SRR14391918	5023	G	A	1	2021-04-09	United States
ORF1ab_1708_D	ORF1ab	1708	SRR14391918	5388	C	A	1	2021-04-09	United States
ORF1ab_2144_NA	ORF1ab	2144	SRR14391918	6696	C	+T	0,115274	2021-04-09	United States
ORF1ab_2230_T	ORF1ab	2230	SRR14391918	6954	T	C	0,997126	2021-04-09	United States
ORF1ab_3674_NA	ORF1ab	3674	SRR14391918	11287	G	-TCTGGTTTT	0,992495	2021-04-09	United States
ORF1ab_314_L	ORF1ab	314	SRR14391918	14408	C	T	1	2021-04-09	United States
ORF1ab_833_NA	ORF1ab	833	SRR14391918	15965	G	+T	0,123129	2021-04-09	United States
ORF1ab_1383_R	ORF1ab	1383	SRR14391918	17615	A	G	1	2021-04-09	United States
ORF1ab_2499_N	ORF1ab	2499	SRR14391918	20962	G	A	0,997159	2021-04-09	United States
S_68_NA	S	68	SRR14391918	21764	A	-TACATG	0,990138	2021-04-09	United States
S_143_NA	S	143	SRR14391918	21990	T	-TTA	0,984762	2021-04-09	United States
S_501_Y	S	501	SRR14391918	23063	A	T	0,998698	2021-04-09	United States
S_570_D	S	570	SRR14391918	23271	C	A	1	2021-04-09	United States
S_614_G	S	614	SRR14391918	23403	A	G	1	2021-04-09	United States
S_681_H	S	681	SRR14391918	23604	C	A	1	2021-04-09	United States
S_716_I	S	716	SRR14391918	23709	C	T	1	2021-04-09	United States
S_982_A	S	982	SRR14391918	24506	T	G	1	2021-04-09	United States
S_1118_H	S	1118	SRR14391918	24914	G	C	1	2021-04-09	United States
M_70_L	M	70	SRR14391918	26730	G	C	0,996198	2021-04-09	United States
ORF8_27_*	ORF8	27	SRR14391918	27972	C	T	1	2021-04-09	United States
ORF8_52_I	ORF8	52	SRR14391918	28048	G	T	1	2021-04-09	United States
ORF8_73_C	ORF8	73	SRR14391918	28111	A	G	0,998891	2021-04-09	United States
N_3_H	N	3	SRR14391918	28280	G	C	0,99886	2021-04-09	United States
N_3_V	N	3	SRR14391918	28281	A	T	1	2021-04-09	United States
N_3_E	N	3	SRR14391918	28282	T	A	1	2021-04-09	United States
N_203_K	N	203	SRR14391918	28881	G	A	1	2021-04-09	United States
N_204_R	N	204	SRR14391918	28883	G	C	1	2021-04-09	United States
N_235_F	N	235	SRR14391918	28977	C	T	0,999305	2021-04-09	United States
N_260_NA	N	260	SRR14391918	29051	C	+A	0,0533333	2021-04-09	United States
ORF1ab_1001_I	ORF1ab	1001	SRR14391919	3267	C	T	1	2021-04-09	United States
ORF1ab_1708_D	ORF1ab	1708	SRR14391919	5388	C	A	1	2021-04-09	United States
ORF1ab_2144_NA	ORF1ab	2144	SRR14391919	6696	C	+T	0,0853081	2021-04-09	United States
ORF1ab_2183_I	ORF1ab	2183	SRR14391919	6813	C	T	0,997773	2021-04-09	United States
ORF1ab_2230_T	ORF1ab	2230	SRR14391919	6954	T	C	1	2021-04-09	United States
ORF1ab_2259_I	ORF1ab	2259	SRR14391919	7042	G	T	1	2021-04-09	United States
ORF1ab_3244_L	ORF1ab	3244	SRR14391919	9996	C	T	1	2021-04-09	United States
ORF1ab_3674_NA	ORF1ab	3674	SRR14391919	11287	G	-TCTGGTTTT	1	2021-04-09	United States
ORF1ab_218_L	ORF1ab	218	SRR14391919	14120	C	T	1	2021-04-09	United States
ORF1ab_314_L	ORF1ab	314	SRR14391919	14408	C	T	1	2021-04-09	United States
ORF1ab_833_NA	ORF1ab	833	SRR14391919	15965	G	+T	0,108016	2021-04-09	United States
ORF1ab_1649_F	ORF1ab	1649	SRR14391919	18412	G	T	1	2021-04-09	United States
ORF1ab_2142_Y	ORF1ab	2142	SRR14391919	19891	G	T	0,998485	2021-04-09	United States
S_68_NA	S	68	SRR14391919	21764	A	-TACATG	0,997701	2021-04-09	United States
S_143_NA	S	143	SRR14391919	21990	T	-TTA	0,982379	2021-04-09	United States
S_501_Y	S	501	SRR14391919	23063	A	T	1	2021-04-09	United States
S_570_D	S	570	SRR14391919	23271	C	A	0,998909	2021-04-09	United States
S_614_G	S	614	SRR14391919	23403	A	G	1	2021-04-09	United States
S_681_H	S	681	SRR14391919	23604	C	A	1	2021-04-09	United States
S_716_I	S	716	SRR14391919	23709	C	T	1	2021-04-09	United States
S_982_A	S	982	SRR14391919	24506	T	G	1	2021-04-09	United States
S_1118_H	S	1118	SRR14391919	24914	G	C	0,998322	2021-04-09	United States
ORF3a_55_F	ORF3a	55	SRR14391919	25555	G	T	0,997805	2021-04-09	United States
M_69_T	M	69	SRR14391919	26727	G	A	1	2021-04-09	United States
ORF8_27_*	ORF8	27	SRR14391919	27972	C	T	1	2021-04-09	United States
ORF8_52_I	ORF8	52	SRR14391919	28048	G	T	1	2021-04-09	United States
ORF8_61_F	ORF8	61	SRR14391919	28075	G	T	1	2021-04-09	United States
ORF8_68_*	ORF8	68	SRR14391919	28095	A	T	1	2021-04-09	United States
ORF8_73_C	ORF8	73	SRR14391919	28111	A	G	1	2021-04-09	United States
N_3_H	N	3	SRR14391919	28280	G	C	1	2021-04-09	United States
N_3_V	N	3	SRR14391919	28281	A	T	1	2021-04-09	United States
N_3_E	N	3	SRR14391919	28282	T	A	0,998785	2021-04-09	United States
N_203_K	N	203	SRR14391919	28881	G	A	1	2021-04-09	United States
N_204_R	N	204	SRR14391919	28883	G	C	0,997899	2021-04-09	United States
N_235_F	N	235	SRR14391919	28977	C	T	0,997157	2021-04-09	United States
N_260_NA	N	260	SRR14391919	29051	C	+A	0,0509434	2021-04-09	United States
ORF1ab_1001_I	ORF1ab	1001	SRR14391920	3267	C	T	1	2021-04-09	United States
ORF1ab_1708_D	ORF1ab	1708	SRR14391920	5388	C	A	1	2021-04-09	United States
ORF1ab_2144_NA	ORF1ab	2144	SRR14391920	6696	C	+T	0,0746269	2021-04-09	United States
ORF1ab_2230_T	ORF1ab	2230	SRR14391920	6954	T	C	1	2021-04-09	United States
ORF1ab_3674_NA	ORF1ab	3674	SRR14391920	11287	G	-TCTGGTTTT	0,990307	2021-04-09	United States
ORF1ab_3749_I	ORF1ab	3749	SRR14391920	11511	C	T	0,0977011	2021-04-09	United States
ORF1ab_4087_I	ORF1ab	4087	SRR14391920	12525	C	T	0,998943	2021-04-09	United States
ORF1ab_218_L	ORF1ab	218	SRR14391920	14120	C	T	1	2021-04-09	United States
ORF1ab_314_L	ORF1ab	314	SRR14391920	14408	C	T	0,998012	2021-04-09	United States
ORF1ab_833_NA	ORF1ab	833	SRR14391920	15965	G	+T	0,051087	2021-04-09	United States
ORF1ab_1546_H	ORF1ab	1546	SRR14391920	18105	G	T	0,059633	2021-04-09	United States
ORF1ab_2172_NA	ORF1ab	2172	SRR14391920	19983	C	+T	0,0522876	2021-04-09	United States
S_68_NA	S	68	SRR14391920	21764	A	-TACATG	0,990842	2021-04-09	United States
S_143_NA	S	143	SRR14391920	21990	T	-TTA	0,980462	2021-04-09	United States
S_501_Y	S	501	SRR14391920	23063	A	T	1	2021-04-09	United States
S_570_D	S	570	SRR14391920	23271	C	A	0,996276	2021-04-09	United States
S_614_G	S	614	SRR14391920	23403	A	G	0,999073	2021-04-09	United States
S_681_H	S	681	SRR14391920	23604	C	A	1	2021-04-09	United States
S_716_I	S	716	SRR14391920	23709	C	T	1	2021-04-09	United States
S_982_A	S	982	SRR14391920	24506	T	G	0,999291	2021-04-09	United States
S_1118_H	S	1118	SRR14391920	24914	G	C	1	2021-04-09	United States
ORF3a_166_L	ORF3a	166	SRR14391920	25889	C	T	0,101338	2021-04-09	United States
ORF7b_33_*	ORF7b	33	SRR14391920	27852	G	T	0,257937	2021-04-09	United States
ORF8_27_*	ORF8	27	SRR14391920	27972	C	T	1	2021-04-09	United States
ORF8_52_I	ORF8	52	SRR14391920	28048	G	T	1	2021-04-09	United States
ORF8_62_L	ORF8	62	SRR14391920	28077	G	T	0,99187	2021-04-09	United States
ORF8_68_*	ORF8	68	SRR14391920	28095	A	T	0,991935	2021-04-09	United States
ORF8_73_C	ORF8	73	SRR14391920	28111	A	G	0,999063	2021-04-09	United States
N_3_H	N	3	SRR14391920	28280	G	C	1	2021-04-09	United States
N_3_V	N	3	SRR14391920	28281	A	T	0,997845	2021-04-09	United States
N_3_E	N	3	SRR14391920	28282	T	A	1	2021-04-09	United States
N_203_K	N	203	SRR14391920	28881	G	A	1	2021-04-09	United States
N_204_R	N	204	SRR14391920	28883	G	C	0,998919	2021-04-09	United States
N_235_F	N	235	SRR14391920	28977	C	T	1	2021-04-09	United States
N_260_NA	N	260	SRR14391920	29051	C	+A	0,0582865	2021-04-09	United States
ORF1ab_265_I	ORF1ab	265	SRR14391921	1059	C	T	1	2021-04-09	United States
ORF1ab_1655_N	ORF1ab	1655	SRR14391921	5230	G	T	1	2021-04-09	United States
ORF1ab_2144_NA	ORF1ab	2144	SRR14391921	6696	C	+T	0,0869565	2021-04-09	United States
ORF1ab_3353_R	ORF1ab	3353	SRR14391921	10323	A	G	0,997191	2021-04-09	United States
ORF1ab_3674_NA	ORF1ab	3674	SRR14391921	11287	G	-TCTGGTTTT	0,997283	2021-04-09	United States
ORF1ab_314_H	ORF1ab	314	SRR14391921	14408	C	A	1	2021-04-09	United States
ORF1ab_833_NA	ORF1ab	833	SRR14391921	15965	G	+T	0,117324	2021-04-09	United States
ORF1ab_1634_NA	ORF1ab	1634	SRR14391921	18368	G	+T	0,0512821	2021-04-09	United States
S_18_F	S	18	SRR14391921	21614	C	T	1	2021-04-09	United States
S_80_A	S	80	SRR14391921	21801	A	C	1	2021-04-09	United States
S_215_G	S	215	SRR14391921	22206	A	G	0,992966	2021-04-09	United States
S_240_NA	S	240	SRR14391921	22280	A	-CTTTACTTG	0,991879	2021-04-09	United States
S_417_N	S	417	SRR14391921	22813	G	T	0,997161	2021-04-09	United States
S_484_K	S	484	SRR14391921	23012	G	A	1	2021-04-09	United States
S_501_Y	S	501	SRR14391921	23063	A	T	1	2021-04-09	United States
S_614_G	S	614	SRR14391921	23403	A	G	0,999327	2021-04-09	United States
S_701_V	S	701	SRR14391921	23664	C	T	1	2021-04-09	United States
S_1260_Y	S	1260	SRR14391921	25340	G	T	1	2021-04-09	United States
ORF3a_57_H	ORF3a	57	SRR14391921	25563	G	T	0,999402	2021-04-09	United States
ORF3a_131_L	ORF3a	131	SRR14391921	25784	G	T	1	2021-04-09	United States
ORF3a_171_L	ORF3a	171	SRR14391921	25904	C	T	1	2021-04-09	United States
ORF3a_254_*	ORF3a	254	SRR14391921	26152	G	T	0,997368	2021-04-09	United States
E_71_L	E	71	SRR14391921	26456	C	T	1	2021-04-09	United States
ORF8_74_F	ORF8	74	SRR14391921	28113	A	T	0,998286	2021-04-09	United States
N_95_H	N	95	SRR14391921	28557	G	A	0,991045	2021-04-09	United States
N_205_I	N	205	SRR14391921	28887	C	T	0,998431	2021-04-09	United States
N_260_NA	N	260	SRR14391921	29051	C	+A	0,0647723	2021-04-09	United States
ORF1ab_1188_L	ORF1ab	1188	SRR14391922	3828	C	T	1	2021-04-09	United States
ORF1ab_1795_Q	ORF1ab	1795	SRR14391922	5648	A	C	0,997768	2021-04-09	United States
ORF1ab_2144_NA	ORF1ab	2144	SRR14391922	6696	C	+T	0,0685921	2021-04-09	United States
ORF1ab_3573_R	ORF1ab	3573	SRR14391922	10983	A	G	1	2021-04-09	United States
ORF1ab_3674_NA	ORF1ab	3674	SRR14391922	11287	G	-TCTGGTTTT	0,98067	2021-04-09	United States
ORF1ab_314_L	ORF1ab	314	SRR14391922	14408	C	T	0,997763	2021-04-09	United States
ORF1ab_1264_D	ORF1ab	1264	SRR14391922	17259	G	T	0,999367	2021-04-09	United States
S_18_F	S	18	SRR14391922	21614	C	T	1	2021-04-09	United States
S_20_N	S	20	SRR14391922	21621	C	A	1	2021-04-09	United States
S_26_S	S	26	SRR14391922	21638	C	T	0,997122	2021-04-09	United States
S_138_Y	S	138	SRR14391922	21974	G	T	0,995973	2021-04-09	United States
S_417_T	S	417	SRR14391922	22812	A	C	0,998574	2021-04-09	United States
S_484_K	S	484	SRR14391922	23012	G	A	0,998708	2021-04-09	United States
S_501_Y	S	501	SRR14391922	23063	A	T	0,997283	2021-04-09	United States
S_614_G	S	614	SRR14391922	23403	A	G	0,998969	2021-04-09	United States
S_655_Y	S	655	SRR14391922	23525	C	T	1	2021-04-09	United States
S_1027_I	S	1027	SRR14391922	24642	C	T	0,99932	2021-04-09	United States
S_1176_F	S	1176	SRR14391922	25088	G	T	1	2021-04-09	United States
ORF3a_85_F	ORF3a	85	SRR14391922	25647	G	T	0,1	2021-04-09	United States
ORF3a_253_P	ORF3a	253	SRR14391922	26149	T	C	1	2021-04-09	United States
ORF8_92_K	ORF8	92	SRR14391922	28167	G	A	0,998989	2021-04-09	United States
N_80_R	N	80	SRR14391922	28512	C	G	0,997519	2021-04-09	United States
N_202_C	N	202	SRR14391922	28877	A	T	0,998369	2021-04-09	United States
N_202_T	N	202	SRR14391922	28878	G	C	0,999457	2021-04-09	United States
N_203_K	N	203	SRR14391922	28881	G	A	1	2021-04-09	United States
N_204_R	N	204	SRR14391922	28883	G	C	0,999461	2021-04-09	United States
N_260_NA	N	260	SRR14391922	29051	C	+A	0,0695971	2021-04-09	United States
ORF1ab_1001_I	ORF1ab	1001	SRR14391923	3267	C	T	1	2021-04-09	United States
ORF1ab_1179_N	ORF1ab	1179	SRR14391923	3800	G	A	0,999089	2021-04-09	United States
ORF1ab_1708_D	ORF1ab	1708	SRR14391923	5388	C	A	1	2021-04-09	United States
ORF1ab_2144_NA	ORF1ab	2144	SRR14391923	6696	C	+T	0,0547945	2021-04-09	United States
ORF1ab_2230_T	ORF1ab	2230	SRR14391923	6954	T	C	0,998807	2021-04-09	United States
ORF1ab_2790_T	ORF1ab	2790	SRR14391923	8634	T	C	0,999613	2021-04-09	United States
ORF1ab_3674_NA	ORF1ab	3674	SRR14391923	11287	G	-TCTGGTTTT	0,995483	2021-04-09	United States
ORF1ab_3966_R	ORF1ab	3966	SRR14391923	12162	A	G	0,998468	2021-04-09	United States
ORF1ab_314_L	ORF1ab	314	SRR14391923	14408	C	T	1	2021-04-09	United States
ORF1ab_1383_R	ORF1ab	1383	SRR14391923	17615	A	G	1	2021-04-09	United States
ORF1ab_1821_S	ORF1ab	1821	SRR14391923	18928	C	T	0,998456	2021-04-09	United States
ORF1ab_2557_R	ORF1ab	2557	SRR14391923	21137	A	G	0,997262	2021-04-09	United States
S_68_NA	S	68	SRR14391923	21764	A	-TACATG	0,990385	2021-04-09	United States
S_143_NA	S	143	SRR14391923	21990	T	-TTA	0,985383	2021-04-09	United States
S_501_Y	S	501	SRR14391923	23063	A	T	1	2021-04-09	United States
S_570_D	S	570	SRR14391923	23271	C	A	0,998729	2021-04-09	United States
S_614_G	S	614	SRR14391923	23403	A	G	0,998771	2021-04-09	United States
S_681_H	S	681	SRR14391923	23604	C	A	1	2021-04-09	United States
S_716_I	S	716	SRR14391923	23709	C	T	1	2021-04-09	United States
S_982_A	S	982	SRR14391923	24506	T	G	0,999577	2021-04-09	United States
S_1118_H	S	1118	SRR14391923	24914	G	C	1	2021-04-09	United States
S_1191_N	S	1191	SRR14391923	25135	G	T	1	2021-04-09	United States
ORF8_27_*	ORF8	27	SRR14391923	27972	C	T	1	2021-04-09	United States
ORF8_52_I	ORF8	52	SRR14391923	28048	G	T	1	2021-04-09	United States
ORF8_73_C	ORF8	73	SRR14391923	28111	A	G	0,999231	2021-04-09	United States
N_3_H	N	3	SRR14391923	28280	G	C	0,999269	2021-04-09	United States
N_3_V	N	3	SRR14391923	28281	A	T	1	2021-04-09	United States
N_3_E	N	3	SRR14391923	28282	T	A	1	2021-04-09	United States
N_203_K	N	203	SRR14391923	28881	G	A	1	2021-04-09	United States
N_204_R	N	204	SRR14391923	28883	G	C	0,999407	2021-04-09	United States
N_232_G	N	232	SRR14391923	28967	A	G	0,998791	2021-04-09	United States
N_235_F	N	235	SRR14391923	28977	C	T	0,999097	2021-04-09	United States
ORF1ab_1001_I	ORF1ab	1001	SRR14391925	3267	C	T	1	2021-04-09	United States
ORF1ab_1708_D	ORF1ab	1708	SRR14391925	5388	C	A	1	2021-04-09	United States
ORF1ab_2144_NA	ORF1ab	2144	SRR14391925	6696	C	+T	0,0758534	2021-04-09	United States
ORF1ab_2230_T	ORF1ab	2230	SRR14391925	6954	T	C	1	2021-04-09	United States
ORF1ab_2345_V	ORF1ab	2345	SRR14391925	7299	C	T	1	2021-04-09	United States
ORF1ab_3674_NA	ORF1ab	3674	SRR14391925	11287	G	-TCTGGTTTT	0,98998	2021-04-09	United States
ORF1ab_314_L	ORF1ab	314	SRR14391925	14408	C	T	0,998891	2021-04-09	United States
ORF1ab_833_NA	ORF1ab	833	SRR14391925	15965	G	+T	0,0997618	2021-04-09	United States
ORF1ab_1798_S	ORF1ab	1798	SRR14391925	18859	G	T	0,997826	2021-04-09	United States
S_19_K	S	19	SRR14391925	21618	C	A	0,0525803	2021-04-09	United States
S_68_NA	S	68	SRR14391925	21764	A	-TACATG	0,9954	2021-04-09	United States
S_143_NA	S	143	SRR14391925	21990	T	-TTA	0,987578	2021-04-09	United States
S_501_Y	S	501	SRR14391925	23063	A	T	0,999348	2021-04-09	United States
S_570_D	S	570	SRR14391925	23271	C	A	0,998245	2021-04-09	United States
S_614_G	S	614	SRR14391925	23403	A	G	1	2021-04-09	United States
S_681_H	S	681	SRR14391925	23604	C	A	1	2021-04-09	United States
S_704_L	S	704	SRR14391925	23673	C	T	0,517016	2021-04-09	United States
S_716_I	S	716	SRR14391925	23709	C	T	1	2021-04-09	United States
S_982_A	S	982	SRR14391925	24506	T	G	0,997672	2021-04-09	United States
S_1118_H	S	1118	SRR14391925	24914	G	C	1	2021-04-09	United States
ORF3a_236_T	ORF3a	236	SRR14391925	26099	T	C	0,998733	2021-04-09	United States
ORF8_27_*	ORF8	27	SRR14391925	27972	C	T	1	2021-04-09	United States
ORF8_52_I	ORF8	52	SRR14391925	28048	G	T	1	2021-04-09	United States
ORF8_68_*	ORF8	68	SRR14391925	28095	A	T	0,998571	2021-04-09	United States
ORF8_73_C	ORF8	73	SRR14391925	28111	A	G	0,999097	2021-04-09	United States
N_3_H	N	3	SRR14391925	28280	G	C	0,999678	2021-04-09	United States
N_3_V	N	3	SRR14391925	28281	A	T	0,999677	2021-04-09	United States
N_3_E	N	3	SRR14391925	28282	T	A	0,999678	2021-04-09	United States
N_203_K	N	203	SRR14391925	28881	G	A	0,999582	2021-04-09	United States
N_204_R	N	204	SRR14391925	28883	G	C	0,999791	2021-04-09	United States
N_235_F	N	235	SRR14391925	28977	C	T	0,998724	2021-04-09	United States
N_260_NA	N	260	SRR14391925	29051	C	+A	0,0608974	2021-04-09	United States
ORF1ab_1001_I	ORF1ab	1001	SRR14391926	3267	C	T	1	2021-04-09	United States
ORF1ab_1708_D	ORF1ab	1708	SRR14391926	5388	C	A	0,997525	2021-04-09	United States
ORF1ab_2144_NA	ORF1ab	2144	SRR14391926	6696	C	+T	0,0721649	2021-04-09	United States
ORF1ab_2230_T	ORF1ab	2230	SRR14391926	6954	T	C	1	2021-04-09	United States
ORF1ab_2345_V	ORF1ab	2345	SRR14391926	7299	C	T	1	2021-04-09	United States
ORF1ab_3674_NA	ORF1ab	3674	SRR14391926	11287	G	-TCTGGTTTT	0,988166	2021-04-09	United States
ORF1ab_314_L	ORF1ab	314	SRR14391926	14408	C	T	0,997522	2021-04-09	United States
ORF1ab_833_NA	ORF1ab	833	SRR14391926	15965	G	+T	0,0715262	2021-04-09	United States
ORF1ab_2256_S	ORF1ab	2256	SRR14391926	20233	C	T	1	2021-04-09	United States
S_68_NA	S	68	SRR14391926	21764	A	-TACATG	0,985195	2021-04-09	United States
S_143_NA	S	143	SRR14391926	21990	T	-TTA	0,982917	2021-04-09	United States
S_501_Y	S	501	SRR14391926	23063	A	T	1	2021-04-09	United States
S_570_D	S	570	SRR14391926	23271	C	A	1	2021-04-09	United States
S_614_G	S	614	SRR14391926	23403	A	G	0,998851	2021-04-09	United States
S_681_H	S	681	SRR14391926	23604	C	A	1	2021-04-09	United States
S_716_I	S	716	SRR14391926	23709	C	T	1	2021-04-09	United States
S_982_A	S	982	SRR14391926	24506	T	G	0,999261	2021-04-09	United States
S_1118_H	S	1118	SRR14391926	24914	G	C	1	2021-04-09	United States
ORF8_27_*	ORF8	27	SRR14391926	27972	C	T	1	2021-04-09	United States
ORF8_52_I	ORF8	52	SRR14391926	28048	G	T	0,997817	2021-04-09	United States
ORF8_68_*	ORF8	68	SRR14391926	28095	A	T	1	2021-04-09	United States
ORF8_73_C	ORF8	73	SRR14391926	28111	A	G	0,999229	2021-04-09	United States
N_3_H	N	3	SRR14391926	28280	G	C	1	2021-04-09	United States
N_3_V	N	3	SRR14391926	28281	A	T	0,998192	2021-04-09	United States
N_3_E	N	3	SRR14391926	28282	T	A	0,999097	2021-04-09	United States
N_202_C	N	202	SRR14391926	28877	A	T	0,99734	2021-04-09	United States
N_202_T	N	202	SRR14391926	28878	G	C	0,999336	2021-04-09	United States
N_203_K	N	203	SRR14391926	28881	G	A	1	2021-04-09	United States
N_204_R	N	204	SRR14391926	28883	G	C	0,999337	2021-04-09	United States
N_235_F	N	235	SRR14391926	28977	C	T	0,99864	2021-04-09	United States
N_260_NA	N	260	SRR14391926	29051	C	+A	0,0618637	2021-04-09	United States
ORF1ab_1001_I	ORF1ab	1001	SRR14391927	3267	C	T	1	2021-04-09	United States
ORF1ab_1708_D	ORF1ab	1708	SRR14391927	5388	C	A	0,99768	2021-04-09	United States
ORF1ab_2144_NA	ORF1ab	2144	SRR14391927	6696	C	+T	0,0903226	2021-04-09	United States
ORF1ab_2230_T	ORF1ab	2230	SRR14391927	6954	T	C	1	2021-04-09	United States
ORF1ab_2259_I	ORF1ab	2259	SRR14391927	7042	G	T	0,995804	2021-04-09	United States
ORF1ab_3603_NA	ORF1ab	3603	SRR14391927	11074	C	+T	0,0500491	2021-04-09	United States
ORF1ab_3674_NA	ORF1ab	3674	SRR14391927	11287	G	-TCTGGTTTT	0,988806	2021-04-09	United States
ORF1ab_218_L	ORF1ab	218	SRR14391927	14120	C	T	0,998945	2021-04-09	United States
ORF1ab_314_L	ORF1ab	314	SRR14391927	14408	C	T	0,999171	2021-04-09	United States
ORF1ab_833_NA	ORF1ab	833	SRR14391927	15965	G	+T	0,0636285	2021-04-09	United States
ORF1ab_1649_F	ORF1ab	1649	SRR14391927	18412	G	T	0,997459	2021-04-09	United States
S_68_NA	S	68	SRR14391927	21764	A	-TACATG	0,992685	2021-04-09	United States
S_143_NA	S	143	SRR14391927	21990	T	-TTA	0,985986	2021-04-09	United States
S_274_NA	S	274	SRR14391927	22383	C	+T	0,0865998	2021-04-09	United States
S_501_Y	S	501	SRR14391927	23063	A	T	0,999233	2021-04-09	United States
S_570_D	S	570	SRR14391927	23271	C	A	0,999224	2021-04-09	United States
S_614_G	S	614	SRR14391927	23403	A	G	0,99923	2021-04-09	United States
S_681_H	S	681	SRR14391927	23604	C	A	1	2021-04-09	United States
S_716_I	S	716	SRR14391927	23709	C	T	1	2021-04-09	United States
S_982_A	S	982	SRR14391927	24506	T	G	1	2021-04-09	United States
S_1118_H	S	1118	SRR14391927	24914	G	C	0,999412	2021-04-09	United States
ORF8_27_*	ORF8	27	SRR14391927	27972	C	T	1	2021-04-09	United States
ORF8_52_I	ORF8	52	SRR14391927	28048	G	T	0,998628	2021-04-09	United States
ORF8_61_F	ORF8	61	SRR14391927	28075	G	T	0,998639	2021-04-09	United States
ORF8_68_*	ORF8	68	SRR14391927	28095	A	T	1	2021-04-09	United States
ORF8_73_C	ORF8	73	SRR14391927	28111	A	G	0,999505	2021-04-09	United States
N_3_H	N	3	SRR14391927	28280	G	C	0,999243	2021-04-09	United States
N_3_V	N	3	SRR14391927	28281	A	T	1	2021-04-09	United States
N_3_E	N	3	SRR14391927	28282	T	A	1	2021-04-09	United States
N_203_K	N	203	SRR14391927	28881	G	A	0,99967	2021-04-09	United States
N_204_R	N	204	SRR14391927	28883	G	C	1	2021-04-09	United States
N_235_F	N	235	SRR14391927	28977	C	T	0,997965	2021-04-09	United States
ORF1ab_944_L	ORF1ab	944	SRR14391928	3096	C	T	1	2021-04-09	United States
ORF1ab_1001_I	ORF1ab	1001	SRR14391928	3267	C	T	1	2021-04-09	United States
ORF1ab_1323_G	ORF1ab	1323	SRR14391928	4233	A	G	1	2021-04-09	United States
ORF1ab_2144_NA	ORF1ab	2144	SRR14391928	6696	C	+T	0,0803571	2021-04-09	United States
ORF1ab_2230_T	ORF1ab	2230	SRR14391928	6954	T	C	1	2021-04-09	United States
ORF1ab_2259_I	ORF1ab	2259	SRR14391928	7042	G	T	0,996479	2021-04-09	United States
ORF1ab_2344_T	ORF1ab	2344	SRR14391928	7295	G	A	1	2021-04-09	United States
ORF1ab_3353_R	ORF1ab	3353	SRR14391928	10323	A	G	0,998233	2021-04-09	United States
ORF1ab_3674_NA	ORF1ab	3674	SRR14391928	11287	G	-TCTGGTTTT	0,991822	2021-04-09	United States
ORF1ab_218_L	ORF1ab	218	SRR14391928	14120	C	T	1	2021-04-09	United States
ORF1ab_314_L	ORF1ab	314	SRR14391928	14408	C	T	1	2021-04-09	United States
ORF1ab_833_NA	ORF1ab	833	SRR14391928	15965	G	+T	0,0557461	2021-04-09	United States
S_68_NA	S	68	SRR14391928	21764	A	-TACATG	0,992114	2021-04-09	United States
S_143_NA	S	143	SRR14391928	21990	T	-TTA	0,986466	2021-04-09	United States
S_501_Y	S	501	SRR14391928	23063	A	T	0,999107	2021-04-09	United States
S_570_D	S	570	SRR14391928	23271	C	A	0,99847	2021-04-09	United States
S_614_G	S	614	SRR14391928	23403	A	G	1	2021-04-09	United States
S_681_H	S	681	SRR14391928	23604	C	A	1	2021-04-09	United States
S_716_I	S	716	SRR14391928	23709	C	T	1	2021-04-09	United States
S_982_A	S	982	SRR14391928	24506	T	G	0,998775	2021-04-09	United States
S_1118_H	S	1118	SRR14391928	24914	G	C	0,99908	2021-04-09	United States
ORF3a_27_Y	ORF3a	27	SRR14391928	25471	G	T	0,999291	2021-04-09	United States
ORF8_27_*	ORF8	27	SRR14391928	27972	C	T	0,99711	2021-04-09	United States
ORF8_52_I	ORF8	52	SRR14391928	28048	G	T	0,993921	2021-04-09	United States
ORF8_68_*	ORF8	68	SRR14391928	28095	A	T	0,997118	2021-04-09	United States
ORF8_73_C	ORF8	73	SRR14391928	28111	A	G	0,999295	2021-04-09	United States
N_3_H	N	3	SRR14391928	28280	G	C	0,998515	2021-04-09	United States
N_3_V	N	3	SRR14391928	28281	A	T	0,998513	2021-04-09	United States
N_3_E	N	3	SRR14391928	28282	T	A	0,998516	2021-04-09	United States
N_203_K	N	203	SRR14391928	28881	G	A	1	2021-04-09	United States
N_204_R	N	204	SRR14391928	28883	G	C	1	2021-04-09	United States
N_235_F	N	235	SRR14391928	28977	C	T	0,999598	2021-04-09	United States
N_271_I	N	271	SRR14391928	29085	C	T	0,998883	2021-04-09	United States
N_383_A	N	383	SRR14391928	29420	C	G	0,999024	2021-04-09	United States
ORF1ab_224_I	ORF1ab	224	SRR14391929	936	C	T	0,999157	2021-04-09	United States
ORF1ab_298_S	ORF1ab	298	SRR14391929	1157	G	A	0,0921569	2021-04-09	United States
ORF1ab_953_Y	ORF1ab	953	SRR14391929	3122	G	T	0,997925	2021-04-09	United States
ORF1ab_959_S	ORF1ab	959	SRR14391929	3140	C	T	0,99793	2021-04-09	United States
ORF1ab_2144_NA	ORF1ab	2144	SRR14391929	6696	C	+T	0,120135	2021-04-09	United States
ORF1ab_3255_I	ORF1ab	3255	SRR14391929	10029	C	T	1	2021-04-09	United States
ORF1ab_3618_V	ORF1ab	3618	SRR14391929	11117	A	G	1	2021-04-09	United States
ORF1ab_3730_V	ORF1ab	3730	SRR14391929	11454	C	T	0,0797396	2021-04-09	United States
ORF1ab_4175_I	ORF1ab	4175	SRR14391929	12789	C	T	1	2021-04-09	United States
ORF1ab_314_L	ORF1ab	314	SRR14391929	14408	C	T	1	2021-04-09	United States
ORF1ab_833_NA	ORF1ab	833	SRR14391929	15965	G	+T	0,0600767	2021-04-09	United States
S_478_K	S	478	SRR14391929	22995	C	A	1	2021-04-09	United States
S_614_G	S	614	SRR14391929	23403	A	G	0,99886	2021-04-09	United States
S_681_H	S	681	SRR14391929	23604	C	A	0,996979	2021-04-09	United States
S_732_A	S	732	SRR14391929	23756	A	G	0,993976	2021-04-09	United States
ORF3a_60_F	ORF3a	60	SRR14391929	25571	C	T	0,998998	2021-04-09	United States
N_203_K	N	203	SRR14391929	28881	G	A	1	2021-04-09	United States
N_204_R	N	204	SRR14391929	28883	G	C	0,999301	2021-04-09	United States
N_260_NA	N	260	SRR14391929	29051	C	+A	0,0621693	2021-04-09	United States
ORF1ab_542_C	ORF1ab	542	SRR14391930	1889	C	T	0,162103	2021-04-09	United States
ORF1ab_1001_I	ORF1ab	1001	SRR14391930	3267	C	T	1	2021-04-09	United States
ORF1ab_1708_D	ORF1ab	1708	SRR14391930	5388	C	A	1	2021-04-09	United States
ORF1ab_2144_NA	ORF1ab	2144	SRR14391930	6696	C	+T	0,0902778	2021-04-09	United States
ORF1ab_2230_T	ORF1ab	2230	SRR14391930	6954	T	C	1	2021-04-09	United States
ORF1ab_2345_V	ORF1ab	2345	SRR14391930	7299	C	T	1	2021-04-09	United States
ORF1ab_3674_NA	ORF1ab	3674	SRR14391930	11287	G	-TCTGGTTTT	0,996711	2021-04-09	United States
ORF1ab_3889_T	ORF1ab	3889	SRR14391930	11930	G	A	0,0973684	2021-04-09	United States
ORF1ab_314_L	ORF1ab	314	SRR14391930	14408	C	T	1	2021-04-09	United States
S_68_NA	S	68	SRR14391930	21764	A	-TACATG	0,977273	2021-04-09	United States
S_143_NA	S	143	SRR14391930	21990	T	-TTA	0,99095	2021-04-09	United States
S_501_Y	S	501	SRR14391930	23063	A	T	1	2021-04-09	United States
S_570_D	S	570	SRR14391930	23271	C	A	1	2021-04-09	United States
S_614_G	S	614	SRR14391930	23403	A	G	0,998039	2021-04-09	United States
S_681_H	S	681	SRR14391930	23604	C	A	1	2021-04-09	United States
S_716_I	S	716	SRR14391930	23709	C	T	0,993333	2021-04-09	United States
S_982_A	S	982	SRR14391930	24506	T	G	0,99637	2021-04-09	United States
S_1118_H	S	1118	SRR14391930	24914	G	C	1	2021-04-09	United States
ORF8_27_*	ORF8	27	SRR14391930	27972	C	T	1	2021-04-09	United States
ORF8_52_I	ORF8	52	SRR14391930	28048	G	T	1	2021-04-09	United States
ORF8_68_*	ORF8	68	SRR14391930	28095	A	T	1	2021-04-09	United States
ORF8_73_C	ORF8	73	SRR14391930	28111	A	G	0,998447	2021-04-09	United States
N_3_H	N	3	SRR14391930	28280	G	C	0,998117	2021-04-09	United States
N_3_V	N	3	SRR14391930	28281	A	T	1	2021-04-09	United States
N_3_E	N	3	SRR14391930	28282	T	A	1	2021-04-09	United States
N_202_C	N	202	SRR14391930	28877	A	T	0,996855	2021-04-09	United States
N_202_T	N	202	SRR14391930	28878	G	C	1	2021-04-09	United States
N_203_K	N	203	SRR14391930	28881	G	A	0,998952	2021-04-09	United States
N_204_R	N	204	SRR14391930	28883	G	C	1	2021-04-09	United States
N_235_F	N	235	SRR14391930	28977	C	T	0,998947	2021-04-09	United States
ORF1ab_599_V	ORF1ab	599	SRR14391931	2061	C	T	1	2021-04-09	United States
ORF1ab_1001_I	ORF1ab	1001	SRR14391931	3267	C	T	1	2021-04-09	United States
ORF1ab_1708_D	ORF1ab	1708	SRR14391931	5388	C	A	1	2021-04-09	United States
ORF1ab_2144_NA	ORF1ab	2144	SRR14391931	6696	C	+T	0,0794872	2021-04-09	United States
ORF1ab_2230_T	ORF1ab	2230	SRR14391931	6954	T	C	1	2021-04-09	United States
ORF1ab_3674_NA	ORF1ab	3674	SRR14391931	11287	G	-TCTGGTTTT	0,992925	2021-04-09	United States
ORF1ab_3966_R	ORF1ab	3966	SRR14391931	12162	A	G	0,998088	2021-04-09	United States
ORF1ab_314_L	ORF1ab	314	SRR14391931	14408	C	T	1	2021-04-09	United States
ORF1ab_833_NA	ORF1ab	833	SRR14391931	15965	G	+T	0,111374	2021-04-09	United States
ORF1ab_1383_R	ORF1ab	1383	SRR14391931	17615	A	G	0,998588	2021-04-09	United States
ORF1ab_1634_NA	ORF1ab	1634	SRR14391931	18368	G	+T	0,057072	2021-04-09	United States
S_68_NA	S	68	SRR14391931	21764	A	-TACATG	0,986842	2021-04-09	United States
S_143_NA	S	143	SRR14391931	21990	T	-TTA	0,983264	2021-04-09	United States
S_501_Y	S	501	SRR14391931	23063	A	T	1	2021-04-09	United States
S_570_D	S	570	SRR14391931	23271	C	A	1	2021-04-09	United States
S_614_G	S	614	SRR14391931	23403	A	G	0,998963	2021-04-09	United States
S_681_H	S	681	SRR14391931	23604	C	A	1	2021-04-09	United States
S_716_I	S	716	SRR14391931	23709	C	T	1	2021-04-09	United States
S_982_A	S	982	SRR14391931	24506	T	G	1	2021-04-09	United States
S_1118_H	S	1118	SRR14391931	24914	G	C	0,995927	2021-04-09	United States
ORF7b_34_M	ORF7b	34	SRR14391931	27855	C	A	1	2021-04-09	United States
ORF8_27_*	ORF8	27	SRR14391931	27972	C	T	1	2021-04-09	United States
ORF8_52_I	ORF8	52	SRR14391931	28048	G	T	1	2021-04-09	United States
ORF8_73_C	ORF8	73	SRR14391931	28111	A	G	0,99898	2021-04-09	United States
N_3_H	N	3	SRR14391931	28280	G	C	1	2021-04-09	United States
N_3_V	N	3	SRR14391931	28281	A	T	1	2021-04-09	United States
N_3_E	N	3	SRR14391931	28282	T	A	0,997823	2021-04-09	United States
N_203_K	N	203	SRR14391931	28881	G	A	1	2021-04-09	United States
N_204_R	N	204	SRR14391931	28883	G	C	0,999573	2021-04-09	United States
N_235_F	N	235	SRR14391931	28977	C	T	0,999562	2021-04-09	United States
N_260_NA	N	260	SRR14391931	29051	C	+A	0,0650618	2021-04-09	United States
ORF1ab_265_I	ORF1ab	265	SRR14391932	1059	C	T	1	2021-04-08	United States
ORF1ab_558_F	ORF1ab	558	SRR14391932	1938	C	T	0,999551	2021-04-08	United States
ORF1ab_1946_S	ORF1ab	1946	SRR14391932	6101	G	A	0,99883	2021-04-08	United States
ORF1ab_2144_NA	ORF1ab	2144	SRR14391932	6696	C	+T	0,0699507	2021-04-08	United States
ORF1ab_3201_P	ORF1ab	3201	SRR14391932	9867	T	C	1	2021-04-08	United States
ORF1ab_3674_NA	ORF1ab	3674	SRR14391932	11287	G	-TCTGGTTTT	0,991683	2021-04-08	United States
ORF1ab_314_L	ORF1ab	314	SRR14391932	14408	C	T	1	2021-04-08	United States
ORF1ab_833_NA	ORF1ab	833	SRR14391932	15965	G	+T	0,0585729	2021-04-08	United States
ORF1ab_1011_H	ORF1ab	1011	SRR14391932	16500	A	C	0,997738	2021-04-08	United States
S_3_NA	S	3	SRR14391932	21569	G	+T	0,0680216	2021-04-08	United States
S_5_F	S	5	SRR14391932	21575	C	T	1	2021-04-08	United States
S_95_I	S	95	SRR14391932	21846	C	T	1	2021-04-08	United States
S_253_G	S	253	SRR14391932	22320	A	G	0,999702	2021-04-08	United States
S_477_N	S	477	SRR14391932	22992	G	A	1	2021-04-08	United States
S_614_G	S	614	SRR14391932	23403	A	G	1	2021-04-08	United States
S_677_H	S	677	SRR14391932	23593	G	T	1	2021-04-08	United States
S_957_R	S	957	SRR14391932	24432	A	G	0,998467	2021-04-08	United States
S_1208_H	S	1208	SRR14391932	25186	G	T	1	2021-04-08	United States
ORF3a_42_L	ORF3a	42	SRR14391932	25517	C	T	0,998609	2021-04-08	United States
ORF3a_57_H	ORF3a	57	SRR14391932	25563	G	T	0,999534	2021-04-08	United States
ORF7a_116_F	ORF7a	116	SRR14391932	27739	C	T	1	2021-04-08	United States
ORF8_11_I	ORF8	11	SRR14391932	27925	C	T	1	2021-04-08	United States
N_13_L	N	13	SRR14391932	28311	C	T	1	2021-04-08	United States
N_202_R	N	202	SRR14391932	28879	T	G	1	2021-04-08	United States
ORF1ab_265_I	ORF1ab	265	SRR14391933	1059	C	T	1	2021-04-08	United States
ORF1ab_1034_F	ORF1ab	1034	SRR14391933	3365	C	T	0,998507	2021-04-08	United States
ORF1ab_2144_NA	ORF1ab	2144	SRR14391933	6696	C	+T	0,0610236	2021-04-08	United States
ORF1ab_2981_F	ORF1ab	2981	SRR14391933	9207	C	T	1	2021-04-08	United States
ORF1ab_3201_P	ORF1ab	3201	SRR14391933	9867	T	C	1	2021-04-08	United States
ORF1ab_3674_NA	ORF1ab	3674	SRR14391933	11287	G	-TCTGGTTTT	0,99247	2021-04-08	United States
ORF1ab_314_L	ORF1ab	314	SRR14391933	14408	C	T	0,996694	2021-04-08	United States
ORF1ab_1011_H	ORF1ab	1011	SRR14391933	16500	A	C	0,993548	2021-04-08	United States
S_5_F	S	5	SRR14391933	21575	C	T	1	2021-04-08	United States
S_95_I	S	95	SRR14391933	21846	C	T	1	2021-04-08	United States
S_253_G	S	253	SRR14391933	22320	A	G	0,997662	2021-04-08	United States
S_484_K	S	484	SRR14391933	23012	G	A	1	2021-04-08	United States
S_614_G	S	614	SRR14391933	23403	A	G	1	2021-04-08	United States
S_701_V	S	701	SRR14391933	23664	C	T	0,997696	2021-04-08	United States
ORF3a_33_S	ORF3a	33	SRR14391933	25489	G	T	0,999007	2021-04-08	United States
ORF3a_42_L	ORF3a	42	SRR14391933	25517	C	T	0,997992	2021-04-08	United States
ORF3a_57_H	ORF3a	57	SRR14391933	25563	G	T	0,997917	2021-04-08	United States
ORF7a_84_S	ORF7a	84	SRR14391933	27643	C	T	0,998162	2021-04-08	United States
ORF8_11_I	ORF8	11	SRR14391933	27925	C	T	1	2021-04-08	United States
N_199_L	N	199	SRR14391933	28869	C	T	0,999108	2021-04-08	United States
N_234_I	N	234	SRR14391933	28975	G	A	0,999542	2021-04-08	United States
N_260_NA	N	260	SRR14391933	29051	C	+A	0,0526316	2021-04-08	United States
ORF1ab_265_I	ORF1ab	265	SRR14391934	1059	C	T	1	2021-04-08	United States
ORF1ab_2087_I	ORF1ab	2087	SRR14391934	6525	C	T	1	2021-04-08	United States
ORF1ab_2144_NA	ORF1ab	2144	SRR14391934	6696	C	+T	0,0666667	2021-04-08	United States
ORF1ab_3162_E	ORF1ab	3162	SRR14391934	9749	A	G	1	2021-04-08	United States
ORF1ab_3201_P	ORF1ab	3201	SRR14391934	9867	T	C	1	2021-04-08	United States
ORF1ab_3209_V	ORF1ab	3209	SRR14391934	9891	C	T	1	2021-04-08	United States
ORF1ab_3359_S	ORF1ab	3359	SRR14391934	10340	C	T	0,999211	2021-04-08	United States
ORF1ab_3674_NA	ORF1ab	3674	SRR14391934	11287	G	-TCTGGTTTT	0,995274	2021-04-08	United States
ORF1ab_3847_I	ORF1ab	3847	SRR14391934	11804	G	A	1	2021-04-08	United States
ORF1ab_314_L	ORF1ab	314	SRR14391934	14408	C	T	1	2021-04-08	United States
S_80_G	S	80	SRR14391934	21801	A	G	1	2021-04-08	United States
S_143_NA	S	143	SRR14391934	21990	T	-TTA	0,996078	2021-04-08	United States
S_157_S	S	157	SRR14391934	22032	T	C	0,999408	2021-04-08	United States
S_452_R	S	452	SRR14391934	22917	T	G	0,998054	2021-04-08	United States
S_614_G	S	614	SRR14391934	23403	A	G	1	2021-04-08	United States
S_791_I	S	791	SRR14391934	23934	C	T	1	2021-04-08	United States
S_859_N	S	859	SRR14391934	24138	C	A	1	2021-04-08	United States
S_950_H	S	950	SRR14391934	24410	G	C	0,998028	2021-04-08	United States
ORF3a_42_L	ORF3a	42	SRR14391934	25517	C	T	0,999357	2021-04-08	United States
ORF3a_57_H	ORF3a	57	SRR14391934	25563	G	T	0,999354	2021-04-08	United States
ORF6_57_L	ORF6	57	SRR14391934	27371	C	T	0,999213	2021-04-08	United States
ORF8_11_I	ORF8	11	SRR14391934	27925	C	T	1	2021-04-08	United States
ORF8_51_S	ORF8	51	SRR14391934	28044	G	T	1	2021-04-08	United States
ORF8_101_C	ORF8	101	SRR14391934	28194	C	T	1	2021-04-08	United States
N_205_I	N	205	SRR14391934	28887	C	T	1	2021-04-08	United States
N_234_I	N	234	SRR14391934	28975	G	A	0,999563	2021-04-08	United States
ORF1ab_265_I	ORF1ab	265	SRR14391935	1059	C	T	1	2021-04-08	United States
ORF1ab_568_I	ORF1ab	568	SRR14391935	1968	C	T	1	2021-04-08	United States
ORF1ab_913_D	ORF1ab	913	SRR14391935	3004	G	T	0,0657895	2021-04-08	United States
ORF1ab_2144_NA	ORF1ab	2144	SRR14391935	6696	C	+T	0,0870827	2021-04-08	United States
ORF1ab_2542_NA	ORF1ab	2542	SRR14391935	7889	G	+T	0,0530565	2021-04-08	United States
ORF1ab_3452_NA	ORF1ab	3452	SRR14391935	10619	C	+A	0,0718447	2021-04-08	United States
ORF1ab_4205_V	ORF1ab	4205	SRR14391935	12878	A	G	0,998082	2021-04-08	United States
ORF1ab_314_L	ORF1ab	314	SRR14391935	14408	C	T	0,997778	2021-04-08	United States
ORF1ab_828_M	ORF1ab	828	SRR14391935	15951	C	G	0,0509506	2021-04-08	United States
ORF1ab_1183_Y	ORF1ab	1183	SRR14391935	17014	G	T	0,999026	2021-04-08	United States
ORF1ab_2172_NA	ORF1ab	2172	SRR14391935	19983	C	+T	0,059887	2021-04-08	United States
ORF1ab_2571_R	ORF1ab	2571	SRR14391935	21179	A	G	1	2021-04-08	United States
S_13_I	S	13	SRR14391935	21600	G	T	1	2021-04-08	United States
S_152_C	S	152	SRR14391935	22018	G	T	0,998752	2021-04-08	United States
S_452_R	S	452	SRR14391935	22917	T	G	1	2021-04-08	United States
S_614_G	S	614	SRR14391935	23403	A	G	1	2021-04-08	United States
S_758_NA	S	758	SRR14391935	23835	G	+T	0,0569948	2021-04-08	United States
ORF3a_57_H	ORF3a	57	SRR14391935	25563	G	T	1	2021-04-08	United States
N_205_I	N	205	SRR14391935	28887	C	T	0,998107	2021-04-08	United States
N_260_NA	N	260	SRR14391935	29051	C	+A	0,0514632	2021-04-08	United States
ORF1ab_913_D	ORF1ab	913	SRR14391936	3004	G	T	0,996644	2021-04-08	United States
ORF1ab_1001_I	ORF1ab	1001	SRR14391936	3267	C	T	0,99654	2021-04-08	United States
ORF1ab_1306_T	ORF1ab	1306	SRR14391936	4181	G	A	0,997859	2021-04-08	United States
ORF1ab_1708_D	ORF1ab	1708	SRR14391936	5388	C	A	1	2021-04-08	United States
ORF1ab_2046_L	ORF1ab	2046	SRR14391936	6402	C	T	0,998336	2021-04-08	United States
ORF1ab_2230_T	ORF1ab	2230	SRR14391936	6954	T	C	1	2021-04-08	United States
ORF1ab_2259_I	ORF1ab	2259	SRR14391936	7042	G	T	0,997361	2021-04-08	United States
ORF1ab_3674_NA	ORF1ab	3674	SRR14391936	11287	G	-TCTGGTTTT	0,987013	2021-04-08	United States
ORF1ab_3829_F	ORF1ab	3829	SRR14391936	11750	C	T	1	2021-04-08	United States
ORF1ab_218_L	ORF1ab	218	SRR14391936	14120	C	T	0,997925	2021-04-08	United States
ORF1ab_314_L	ORF1ab	314	SRR14391936	14408	C	T	1	2021-04-08	United States
S_68_NA	S	68	SRR14391936	21764	A	-TACATG	1	2021-04-08	United States
S_143_NA	S	143	SRR14391936	21990	T	-TTA	0,986985	2021-04-08	United States
S_501_Y	S	501	SRR14391936	23063	A	T	1	2021-04-08	United States
S_570_D	S	570	SRR14391936	23271	C	A	0,997167	2021-04-08	United States
S_614_G	S	614	SRR14391936	23403	A	G	1	2021-04-08	United States
S_681_H	S	681	SRR14391936	23604	C	A	1	2021-04-08	United States
S_716_I	S	716	SRR14391936	23709	C	T	1	2021-04-08	United States
S_982_A	S	982	SRR14391936	24506	T	G	0,998353	2021-04-08	United States
S_1118_H	S	1118	SRR14391936	24914	G	C	1	2021-04-08	United States
ORF8_27_*	ORF8	27	SRR14391936	27972	C	T	1	2021-04-08	United States
ORF8_52_I	ORF8	52	SRR14391936	28048	G	T	1	2021-04-08	United States
ORF8_68_*	ORF8	68	SRR14391936	28095	A	T	1	2021-04-08	United States
ORF8_73_C	ORF8	73	SRR14391936	28111	A	G	1	2021-04-08	United States
N_3_H	N	3	SRR14391936	28280	G	C	1	2021-04-08	United States
N_3_V	N	3	SRR14391936	28281	A	T	1	2021-04-08	United States
N_3_E	N	3	SRR14391936	28282	T	A	1	2021-04-08	United States
N_203_K	N	203	SRR14391936	28881	G	A	1	2021-04-08	United States
N_204_R	N	204	SRR14391936	28883	G	C	1	2021-04-08	United States
N_235_F	N	235	SRR14391936	28977	C	T	1	2021-04-08	United States
ORF1ab_265_I	ORF1ab	265	SRR14391937	1059	C	T	0,988711	2021-04-07	United States
ORF1ab_804_L	ORF1ab	804	SRR14391937	2676	C	T	0,987952	2021-04-07	United States
ORF1ab_2241_S	ORF1ab	2241	SRR14391937	6986	G	A	0,989848	2021-04-07	United States
ORF1ab_2241_V	ORF1ab	2241	SRR14391937	6987	G	T	0,991128	2021-04-07	United States
ORF1ab_2778_F	ORF1ab	2778	SRR14391937	8597	C	T	0,995726	2021-04-07	United States
ORF1ab_3352_F	ORF1ab	3352	SRR14391937	10319	C	T	0,97973	2021-04-07	United States
ORF1ab_314_L	ORF1ab	314	SRR14391937	14408	C	T	1	2021-04-07	United States
ORF1ab_1653_D	ORF1ab	1653	SRR14391937	18424	A	G	0,993386	2021-04-07	United States
ORF1ab_2198_I	ORF1ab	2198	SRR14391937	20060	G	T	0,993773	2021-04-07	United States
ORF1ab_2537_I	ORF1ab	2537	SRR14391937	21077	C	T	0,992233	2021-04-07	United States
ORF1ab_2613_C	ORF1ab	2613	SRR14391937	21304	C	T	0,996314	2021-04-07	United States
S_25_T	S	25	SRR14391937	21635	C	A	0,985491	2021-04-07	United States
S_614_G	S	614	SRR14391937	23403	A	G	0,999278	2021-04-07	United States
S_1101_Y	S	1101	SRR14391937	24863	C	T	0,992908	2021-04-07	United States
ORF3a_57_H	ORF3a	57	SRR14391937	25563	G	T	0,987713	2021-04-07	United States
ORF3a_89_A	ORF3a	89	SRR14391937	25657	A	G	0,845445	2021-04-07	United States
ORF3a_172_V	ORF3a	172	SRR14391937	25907	G	T	0,984424	2021-04-07	United States
ORF3a_223_I	ORF3a	223	SRR14391937	26060	C	T	0,991319	2021-04-07	United States
ORF8_24_L	ORF8	24	SRR14391937	27964	C	T	0,988558	2021-04-07	United States
N_24_A	N	24	SRR14391937	28343	A	G	0,98489	2021-04-07	United States
N_67_S	N	67	SRR14391937	28472	C	T	0,994718	2021-04-07	United States
N_135_I	N	135	SRR14391937	28677	C	T	0,994526	2021-04-07	United States
N_199_L	N	199	SRR14391937	28869	C	T	0,992459	2021-04-07	United States
ORF1ab_212_L	ORF1ab	212	SRR14391938	900	C	T	0,992881	2021-04-07	United States
ORF1ab_265_I	ORF1ab	265	SRR14391938	1059	C	T	0,996433	2021-04-07	United States
ORF1ab_711_M	ORF1ab	711	SRR14391938	2397	C	T	0,0539474	2021-04-07	United States
ORF1ab_3142_V	ORF1ab	3142	SRR14391938	9689	A	G	0,0647456	2021-04-07	United States
ORF1ab_3158_T	ORF1ab	3158	SRR14391938	9738	G	C	0,999639	2021-04-07	United States
ORF1ab_3353_R	ORF1ab	3353	SRR14391938	10323	A	G	0,753271	2021-04-07	United States
ORF1ab_314_L	ORF1ab	314	SRR14391938	14408	C	T	0,999523	2021-04-07	United States
ORF1ab_976_L	ORF1ab	976	SRR14391938	16394	C	T	0,997947	2021-04-07	United States
ORF1ab_1183_Y	ORF1ab	1183	SRR14391938	17014	G	T	0,998383	2021-04-07	United States
ORF1ab_2020_Y	ORF1ab	2020	SRR14391938	19525	G	T	0,0516717	2021-04-07	United States
S_13_I	S	13	SRR14391938	21600	G	T	1	2021-04-07	United States
S_152_C	S	152	SRR14391938	22018	G	T	0,995402	2021-04-07	United States
S_452_R	S	452	SRR14391938	22917	T	G	0,99863	2021-04-07	United States
S_614_G	S	614	SRR14391938	23403	A	G	1	2021-04-07	United States
S_1088_Y	S	1088	SRR14391938	24824	C	T	0,0640884	2021-04-07	United States
ORF3a_57_H	ORF3a	57	SRR14391938	25563	G	T	0,994228	2021-04-07	United States
M_86_NA	M	86	SRR14391938	26779	G	-TCTTGTAGGCTTGATGTGGCTCAGCTACTTCATTGCT	0,0575806	2021-04-07	United States
ORF8_67_F	ORF8	67	SRR14391938	28093	C	T	0,999035	2021-04-07	United States
N_98_A	N	98	SRR14391938	28566	A	C	0,994924	2021-04-07	United States
N_144_H	N	144	SRR14391938	28703	G	C	0,995455	2021-04-07	United States
N_205_I	N	205	SRR14391938	28887	C	T	0,996407	2021-04-07	United States
ORF1ab_20_NA	ORF1ab	20	SRR14391939	323	G	+T	0,0659015	2021-04-07	United States
ORF1ab_265_I	ORF1ab	265	SRR14391939	1059	C	T	1	2021-04-07	United States
ORF1ab_668_NA	ORF1ab	668	SRR14391939	2268	C	+A	0,0514076	2021-04-07	United States
ORF1ab_687_NA	ORF1ab	687	SRR14391939	2325	C	+T	0,0647922	2021-04-07	United States
ORF1ab_1111_NA	ORF1ab	1111	SRR14391939	3598	T	-A	0,0541092	2021-04-07	United States
ORF1ab_1137_NA	ORF1ab	1137	SRR14391939	3675	A	+T	0,0743042	2021-04-07	United States
ORF1ab_1245_NA	ORF1ab	1245	SRR14391939	3998	G	-AAACT	0,0512056	2021-04-07	United States
ORF1ab_1457_NA	ORF1ab	1457	SRR14391939	4635	T	-A	0,0691318	2021-04-07	United States
ORF1ab_1473_V	ORF1ab	1473	SRR14391939	4683	C	T	0,995671	2021-04-07	United States
ORF1ab_1744_NA	ORF1ab	1744	SRR14391939	5497	C	-A	0,0761523	2021-04-07	United States
ORF1ab_2144_NA	ORF1ab	2144	SRR14391939	6696	C	+T	0,13891	2021-04-07	United States
ORF1ab_2336_NA	ORF1ab	2336	SRR14391939	7273	G	+T	0,0722892	2021-04-07	United States
ORF1ab_2432_S	ORF1ab	2432	SRR14391939	7561	G	C	0,0720551	2021-04-07	United States
ORF1ab_2830_R	ORF1ab	2830	SRR14391939	8754	A	G	0,0603567	2021-04-07	United States
ORF1ab_2888_NA	ORF1ab	2888	SRR14391939	8927	G	+T	0,0871658	2021-04-07	United States
ORF1ab_2899_S	ORF1ab	2899	SRR14391939	8960	C	T	0,0563877	2021-04-07	United States
ORF1ab_2902_F	ORF1ab	2902	SRR14391939	8969	C	T	0,0629991	2021-04-07	United States
ORF1ab_2985_NA	ORF1ab	2985	SRR14391939	9218	A	+C	0,0709343	2021-04-07	United States
ORF1ab_3595_G	ORF1ab	3595	SRR14391939	11049	T	G	0,997319	2021-04-07	United States
ORF1ab_3623_NA	ORF1ab	3623	SRR14391939	11133	C	+T	0,0663616	2021-04-07	United States
ORF1ab_3789_L	ORF1ab	3789	SRR14391939	11632	T	A	0,997309	2021-04-07	United States
ORF1ab_3790_F	ORF1ab	3790	SRR14391939	11634	G	T	0,996874	2021-04-07	United States
ORF1ab_4205_V	ORF1ab	4205	SRR14391939	12878	A	G	0,995504	2021-04-07	United States
ORF1ab_314_L	ORF1ab	314	SRR14391939	14408	C	T	1	2021-04-07	United States
ORF1ab_1183_Y	ORF1ab	1183	SRR14391939	17014	G	T	0,993307	2021-04-07	United States
ORF1ab_1583_C	ORF1ab	1583	SRR14391939	18214	G	T	0,0824216	2021-04-07	United States
ORF1ab_1859_NA	ORF1ab	1859	SRR14391939	19044	T	+A	0,053783	2021-04-07	United States
ORF1ab_2160_NA	ORF1ab	2160	SRR14391939	19947	G	+A	0,0610723	2021-04-07	United States
ORF1ab_2186_K	ORF1ab	2186	SRR14391939	20024	G	A	0,055529	2021-04-07	United States
ORF1ab_2223_NA	ORF1ab	2223	SRR14391939	20135	T	+A	0,0611085	2021-04-07	United States
ORF1ab_2350_NA	ORF1ab	2350	SRR14391939	20517	T	-G	0,0678934	2021-04-07	United States
ORF1ab_2425_NA	ORF1ab	2425	SRR14391939	20740	C	+A	0,111468	2021-04-07	United States
ORF1ab_2537_NA	ORF1ab	2537	SRR14391939	21077	C	-AA	0,0681636	2021-04-07	United States
ORF1ab_2566_NA	ORF1ab	2566	SRR14391939	21164	T	-A	0,0713489	2021-04-07	United States
S_13_I	S	13	SRR14391939	21600	G	T	0,998078	2021-04-07	United States
S_152_C	S	152	SRR14391939	22018	G	T	0,99487	2021-04-07	United States
S_201_NA	S	201	SRR14391939	22165	T	-A	0,0881922	2021-04-07	United States
S_274_NA	S	274	SRR14391939	22383	C	+T	0,126943	2021-04-07	United States
S_414_NA	S	414	SRR14391939	22802	C	+A	0,0542308	2021-04-07	United States
S_452_R	S	452	SRR14391939	22917	T	G	0,998359	2021-04-07	United States
S_564_NA	S	564	SRR14391939	23254	A	+T	0,058642	2021-04-07	United States
S_614_G	S	614	SRR14391939	23403	A	G	1	2021-04-07	United States
S_901_NA	S	901	SRR14391939	24263	C	+A	0,0875724	2021-04-07	United States
S_1230_L	S	1230	SRR14391939	25250	G	C	0,0552124	2021-04-07	United States
ORF3a_57_H	ORF3a	57	SRR14391939	25563	G	T	0,99594	2021-04-07	United States
ORF3a_94_NA	ORF3a	94	SRR14391939	25672	C	+T	0,0524194	2021-04-07	United States
ORF3a_206_NA	ORF3a	206	SRR14391939	26010	C	+T	0,0734974	2021-04-07	United States
E_22_V	E	22	SRR14391939	26309	C	T	0,069869	2021-04-07	United States
ORF7a_78_C	ORF7a	78	SRR14391939	27625	C	T	0,997995	2021-04-07	United States
N_205_I	N	205	SRR14391939	28887	C	T	0,996658	2021-04-07	United States
N_260_NA	N	260	SRR14391939	29051	C	+A	0,107181	2021-04-07	United States
ORF1ab_265_I	ORF1ab	265	SRR14391940	1059	C	T	0,99023	2021-04-07	United States
ORF1ab_1862_S	ORF1ab	1862	SRR14391940	5849	C	T	0,992897	2021-04-07	United States
ORF1ab_2015_NA	ORF1ab	2015	SRR14391940	6310	C	+A	0,0783514	2021-04-07	United States
ORF1ab_2016_K	ORF1ab	2016	SRR14391940	6312	C	A	0,984685	2021-04-07	United States
ORF1ab_3352_F	ORF1ab	3352	SRR14391940	10319	C	T	0,990854	2021-04-07	United States
ORF1ab_4075_S	ORF1ab	4075	SRR14391940	12488	C	T	0,984529	2021-04-07	United States
ORF1ab_314_L	ORF1ab	314	SRR14391940	14408	C	T	1	2021-04-07	United States
ORF1ab_997_P	ORF1ab	997	SRR14391940	16456	T	C	0,986166	2021-04-07	United States
ORF1ab_1653_D	ORF1ab	1653	SRR14391940	18424	A	G	0,988391	2021-04-07	United States
ORF1ab_2613_C	ORF1ab	2613	SRR14391940	21304	C	T	0,973251	2021-04-07	United States
S_614_G	S	614	SRR14391940	23403	A	G	0,999212	2021-04-07	United States
ORF3a_57_H	ORF3a	57	SRR14391940	25563	G	T	0,994942	2021-04-07	United States
ORF3a_172_V	ORF3a	172	SRR14391940	25907	G	T	0,99142	2021-04-07	United States
ORF7b_32_P	ORF7b	32	SRR14391940	27850	T	C	0,97973	2021-04-07	United States
ORF8_24_L	ORF8	24	SRR14391940	27964	C	T	0,979094	2021-04-07	United States
N_67_S	N	67	SRR14391940	28472	C	T	0,997151	2021-04-07	United States
N_199_L	N	199	SRR14391940	28869	C	T	0,997949	2021-04-07	United States
ORF1ab_1001_I	ORF1ab	1001	SRR14391941	3267	C	T	1	2021-04-07	United States
ORF1ab_1708_D	ORF1ab	1708	SRR14391941	5388	C	A	1	2021-04-07	United States
ORF1ab_2230_T	ORF1ab	2230	SRR14391941	6954	T	C	0,999208	2021-04-07	United States
ORF1ab_2285_F	ORF1ab	2285	SRR14391941	7119	C	T	0,99	2021-04-07	United States
ORF1ab_2538_V	ORF1ab	2538	SRR14391941	7877	A	G	0,99729	2021-04-07	United States
ORF1ab_3603_NA	ORF1ab	3603	SRR14391941	11074	C	-T	0,0539629	2021-04-07	United States
ORF1ab_3603_NA	ORF1ab	3603	SRR14391941	11074	C	+T	0,0716695	2021-04-07	United States
ORF1ab_3674_NA	ORF1ab	3674	SRR14391941	11287	G	-TCTGGTTTT	0,999179	2021-04-07	United States
ORF1ab_314_L	ORF1ab	314	SRR14391941	14408	C	T	1	2021-04-07	United States
ORF1ab_1357_S	ORF1ab	1357	SRR14391941	17536	C	T	0,0806345	2021-04-07	United States
ORF1ab_1383_R	ORF1ab	1383	SRR14391941	17615	A	G	0,996695	2021-04-07	United States
ORF1ab_1871_G	ORF1ab	1871	SRR14391941	19079	A	G	0,996853	2021-04-07	United States
S_68_NA	S	68	SRR14391941	21764	A	-TACATG	0,99742	2021-04-07	United States
S_143_NA	S	143	SRR14391941	21990	T	-TTA	0,999031	2021-04-07	United States
S_501_Y	S	501	SRR14391941	23063	A	T	0,999621	2021-04-07	United States
S_570_D	S	570	SRR14391941	23271	C	A	0,998433	2021-04-07	United States
S_614_G	S	614	SRR14391941	23403	A	G	1	2021-04-07	United States
S_681_H	S	681	SRR14391941	23604	C	A	0,999158	2021-04-07	United States
S_716_I	S	716	SRR14391941	23709	C	T	1	2021-04-07	United States
S_982_A	S	982	SRR14391941	24506	T	G	0,999177	2021-04-07	United States
S_1118_H	S	1118	SRR14391941	24914	G	C	1	2021-04-07	United States
ORF3a_90_F	ORF3a	90	SRR14391941	25660	G	T	0,945122	2021-04-07	United States
ORF3a_99_T	ORF3a	99	SRR14391941	25687	G	A	0,953271	2021-04-07	United States
ORF7a_10_V	ORF7a	10	SRR14391941	27421	A	G	0,996289	2021-04-07	United States
ORF8_8_*	ORF8	8	SRR14391941	27915	G	T	0,995798	2021-04-07	United States
ORF8_27_*	ORF8	27	SRR14391941	27972	C	T	1	2021-04-07	United States
ORF8_52_I	ORF8	52	SRR14391941	28048	G	T	1	2021-04-07	United States
ORF8_73_C	ORF8	73	SRR14391941	28111	A	G	0,999457	2021-04-07	United States
N_3_H	N	3	SRR14391941	28280	G	C	0,999788	2021-04-07	United States
N_3_V	N	3	SRR14391941	28281	A	T	0,999577	2021-04-07	United States
N_3_E	N	3	SRR14391941	28282	T	A	0,999789	2021-04-07	United States
N_203_K	N	203	SRR14391941	28881	G	A	0,999104	2021-04-07	United States
N_204_R	N	204	SRR14391941	28883	G	C	0,998883	2021-04-07	United States
N_235_F	N	235	SRR14391941	28977	C	T	0,999113	2021-04-07	United States
ORF1ab_941_L	ORF1ab	941	SRR14391942	3086	T	C	1	2021-04-07	United States
ORF1ab_959_S	ORF1ab	959	SRR14391942	3140	C	T	1	2021-04-07	United States
ORF1ab_1737_R	ORF1ab	1737	SRR14391942	5475	A	G	0,991957	2021-04-07	United States
ORF1ab_3255_I	ORF1ab	3255	SRR14391942	10029	C	T	1	2021-04-07	United States
ORF1ab_3618_V	ORF1ab	3618	SRR14391942	11117	A	G	1	2021-04-07	United States
ORF1ab_4175_I	ORF1ab	4175	SRR14391942	12789	C	T	0,996743	2021-04-07	United States
ORF1ab_314_L	ORF1ab	314	SRR14391942	14408	C	T	1	2021-04-07	United States
S_478_K	S	478	SRR14391942	22995	C	A	1	2021-04-07	United States
S_614_G	S	614	SRR14391942	23403	A	G	1	2021-04-07	United States
S_681_H	S	681	SRR14391942	23604	C	A	1	2021-04-07	United States
S_732_A	S	732	SRR14391942	23756	A	G	1	2021-04-07	United States
N_202_C	N	202	SRR14391942	28877	A	T	0,998912	2021-04-07	United States
N_202_T	N	202	SRR14391942	28878	G	C	0,99892	2021-04-07	United States
N_203_K	N	203	SRR14391942	28881	G	A	1	2021-04-07	United States
N_204_R	N	204	SRR14391942	28883	G	C	1	2021-04-07	United States
ORF1ab_671_V	ORF1ab	671	SRR14391944	2276	A	G	0,99	2021-04-06	United States
ORF1ab_1001_I	ORF1ab	1001	SRR14391944	3267	C	T	1	2021-04-06	United States
ORF1ab_1291_F	ORF1ab	1291	SRR14391944	4136	G	T	0,999359	2021-04-06	United States
ORF1ab_2230_T	ORF1ab	2230	SRR14391944	6954	T	C	1	2021-04-06	United States
ORF1ab_3674_NA	ORF1ab	3674	SRR14391944	11287	G	-TCTGGTTTT	0,996255	2021-04-06	United States
ORF1ab_314_L	ORF1ab	314	SRR14391944	14408	C	T	1	2021-04-06	United States
ORF1ab_635_M	ORF1ab	635	SRR14391944	15371	C	T	0,997394	2021-04-06	United States
S_68_NA	S	68	SRR14391944	21764	A	-TACATG	1	2021-04-06	United States
S_143_NA	S	143	SRR14391944	21990	T	-TTA	1	2021-04-06	United States
S_222_V	S	222	SRR14391944	22227	C	T	0,999	2021-04-06	United States
S_501_Y	S	501	SRR14391944	23063	A	T	1	2021-04-06	United States
S_570_D	S	570	SRR14391944	23271	C	A	0,999626	2021-04-06	United States
S_614_G	S	614	SRR14391944	23403	A	G	0,998171	2021-04-06	United States
S_681_H	S	681	SRR14391944	23604	C	A	0,998397	2021-04-06	United States
S_716_I	S	716	SRR14391944	23709	C	T	1	2021-04-06	United States
S_892_V	S	892	SRR14391944	24237	C	T	1	2021-04-06	United States
S_982_A	S	982	SRR14391944	24506	T	G	0,99953	2021-04-06	United States
S_1118_H	S	1118	SRR14391944	24914	G	C	1	2021-04-06	United States
ORF3a_172_C	ORF3a	172	SRR14391944	25906	G	T	1	2021-04-06	United States
ORF3a_188_C	ORF3a	188	SRR14391944	25954	G	T	0,998703	2021-04-06	United States
ORF8_27_*	ORF8	27	SRR14391944	27972	C	T	1	2021-04-06	United States
ORF8_52_I	ORF8	52	SRR14391944	28048	G	T	1	2021-04-06	United States
ORF8_73_C	ORF8	73	SRR14391944	28111	A	G	0,998561	2021-04-06	United States
N_3_H	N	3	SRR14391944	28280	G	C	0,998374	2021-04-06	United States
N_3_V	N	3	SRR14391944	28281	A	T	0,998371	2021-04-06	United States
N_3_E	N	3	SRR14391944	28282	T	A	0,998371	2021-04-06	United States
N_14_C	N	14	SRR14391944	28313	C	T	0,998382	2021-04-06	United States
N_203_K	N	203	SRR14391944	28881	G	A	0,99981	2021-04-06	United States
N_204_R	N	204	SRR14391944	28883	G	C	0,999811	2021-04-06	United States
N_235_F	N	235	SRR14391944	28977	C	T	0,999433	2021-04-06	United States
ORF1ab_388_Y	ORF1ab	388	SRR14391945	1427	C	T	0,998527	2021-04-07	United States
ORF1ab_859_V	ORF1ab	859	SRR14391945	2841	C	T	1	2021-04-07	United States
ORF1ab_1188_L	ORF1ab	1188	SRR14391945	3828	C	T	0,99798	2021-04-07	United States
ORF1ab_1795_Q	ORF1ab	1795	SRR14391945	5648	A	C	1	2021-04-07	United States
ORF1ab_3674_NA	ORF1ab	3674	SRR14391945	11287	G	-TCTGGTTTT	0,998221	2021-04-07	United States
ORF1ab_4355_I	ORF1ab	4355	SRR14391945	13329	C	T	1	2021-04-07	United States
ORF1ab_314_L	ORF1ab	314	SRR14391945	14408	C	T	0,997531	2021-04-07	United States
ORF1ab_1264_D	ORF1ab	1264	SRR14391945	17259	G	T	1	2021-04-07	United States
S_18_F	S	18	SRR14391945	21614	C	T	1	2021-04-07	United States
S_20_N	S	20	SRR14391945	21621	C	A	1	2021-04-07	United States
S_26_S	S	26	SRR14391945	21638	C	T	1	2021-04-07	United States
S_138_Y	S	138	SRR14391945	21974	G	T	1	2021-04-07	United States
S_190_S	S	190	SRR14391945	22132	G	T	1	2021-04-07	United States
S_417_T	S	417	SRR14391945	22812	A	C	0,99891	2021-04-07	United States
S_484_K	S	484	SRR14391945	23012	G	A	1	2021-04-07	United States
S_501_Y	S	501	SRR14391945	23063	A	T	0,998917	2021-04-07	United States
S_614_G	S	614	SRR14391945	23403	A	G	0,999044	2021-04-07	United States
S_655_Y	S	655	SRR14391945	23525	C	T	1	2021-04-07	United States
S_1027_I	S	1027	SRR14391945	24642	C	T	1	2021-04-07	United States
S_1176_F	S	1176	SRR14391945	25088	G	T	1	2021-04-07	United States
ORF3a_253_P	ORF3a	253	SRR14391945	26149	T	C	1	2021-04-07	United States
ORF8_92_K	ORF8	92	SRR14391945	28167	G	A	1	2021-04-07	United States
N_80_R	N	80	SRR14391945	28512	C	G	0,994505	2021-04-07	United States
N_202_C	N	202	SRR14391945	28877	A	T	0,997887	2021-04-07	United States
N_202_T	N	202	SRR14391945	28878	G	C	0,999299	2021-04-07	United States
N_203_K	N	203	SRR14391945	28881	G	A	0,999299	2021-04-07	United States
N_204_R	N	204	SRR14391945	28883	G	C	1	2021-04-07	United States
ORF1ab_1001_I	ORF1ab	1001	SRR14391946	3267	C	T	0,999566	2021-04-06	United States
ORF1ab_1708_D	ORF1ab	1708	SRR14391946	5388	C	A	1	2021-04-06	United States
ORF1ab_2230_T	ORF1ab	2230	SRR14391946	6954	T	C	1	2021-04-06	United States
ORF1ab_3674_NA	ORF1ab	3674	SRR14391946	11287	G	-TCTGGTTTT	0,997363	2021-04-06	United States
ORF1ab_4182_F	ORF1ab	4182	SRR14391946	12809	C	T	0,998622	2021-04-06	United States
ORF1ab_218_L	ORF1ab	218	SRR14391946	14120	C	T	1	2021-04-06	United States
ORF1ab_314_L	ORF1ab	314	SRR14391946	14408	C	T	1	2021-04-06	United States
ORF1ab_1404_M	ORF1ab	1404	SRR14391946	17678	C	T	0,997114	2021-04-06	United States
S_68_NA	S	68	SRR14391946	21764	A	-TACATG	0,997608	2021-04-06	United States
S_143_NA	S	143	SRR14391946	21990	T	-TTA	0,995418	2021-04-06	United States
S_501_Y	S	501	SRR14391946	23063	A	T	1	2021-04-06	United States
S_570_D	S	570	SRR14391946	23271	C	A	0,999284	2021-04-06	United States
S_614_G	S	614	SRR14391946	23403	A	G	0,998957	2021-04-06	United States
S_681_H	S	681	SRR14391946	23604	C	A	1	2021-04-06	United States
S_716_I	S	716	SRR14391946	23709	C	T	0,999386	2021-04-06	United States
S_982_A	S	982	SRR14391946	24506	T	G	0,999065	2021-04-06	United States
S_1118_H	S	1118	SRR14391946	24914	G	C	0,999483	2021-04-06	United States
ORF8_4_H	ORF8	4	SRR14391946	27904	T	A	1	2021-04-06	United States
ORF8_27_*	ORF8	27	SRR14391946	27972	C	T	0,99734	2021-04-06	United States
ORF8_52_I	ORF8	52	SRR14391946	28048	G	T	0,997319	2021-04-06	United States
ORF8_64_G	ORF8	64	SRR14391946	28084	A	G	0,994709	2021-04-06	United States
ORF8_68_*	ORF8	68	SRR14391946	28095	A	T	0,997409	2021-04-06	United States
ORF8_73_C	ORF8	73	SRR14391946	28111	A	G	0,999198	2021-04-06	United States
N_3_H	N	3	SRR14391946	28280	G	C	0,999428	2021-04-06	United States
N_3_V	N	3	SRR14391946	28281	A	T	0,999713	2021-04-06	United States
N_3_E	N	3	SRR14391946	28282	T	A	0,999714	2021-04-06	United States
N_203_K	N	203	SRR14391946	28881	G	A	0,999574	2021-04-06	United States
N_204_R	N	204	SRR14391946	28883	G	C	0,999433	2021-04-06	United States
N_235_F	N	235	SRR14391946	28977	C	T	0,999442	2021-04-06	United States
ORF1ab_1001_I	ORF1ab	1001	SRR14391948	3267	C	T	1	2021-04-06	United States
ORF1ab_1708_D	ORF1ab	1708	SRR14391948	5388	C	A	0,996078	2021-04-06	United States
ORF1ab_2230_T	ORF1ab	2230	SRR14391948	6954	T	C	1	2021-04-06	United States
ORF1ab_3674_NA	ORF1ab	3674	SRR14391948	11287	G	-TCTGGTTTT	0,985348	2021-04-06	United States
ORF1ab_218_L	ORF1ab	218	SRR14391948	14120	C	T	1	2021-04-06	United States
ORF1ab_314_L	ORF1ab	314	SRR14391948	14408	C	T	1	2021-04-06	United States
ORF1ab_1975_S	ORF1ab	1975	SRR14391948	19390	C	T	1	2021-04-06	United States
S_68_NA	S	68	SRR14391948	21764	A	-TACATG	1	2021-04-06	United States
S_143_NA	S	143	SRR14391948	21990	T	-TTA	0,996403	2021-04-06	United States
S_501_Y	S	501	SRR14391948	23063	A	T	0,996904	2021-04-06	United States
S_570_D	S	570	SRR14391948	23271	C	A	1	2021-04-06	United States
S_614_G	S	614	SRR14391948	23403	A	G	1	2021-04-06	United States
S_681_H	S	681	SRR14391948	23604	C	A	1	2021-04-06	United States
S_716_I	S	716	SRR14391948	23709	C	T	1	2021-04-06	United States
S_982_A	S	982	SRR14391948	24506	T	G	1	2021-04-06	United States
S_1118_H	S	1118	SRR14391948	24914	G	C	1	2021-04-06	United States
ORF6_17_L	ORF6	17	SRR14391948	27250	A	C	0,214854	2021-04-06	United States
ORF8_27_*	ORF8	27	SRR14391948	27972	C	T	0,992958	2021-04-06	United States
ORF8_52_I	ORF8	52	SRR14391948	28048	G	T	0,992908	2021-04-06	United States
ORF8_68_*	ORF8	68	SRR14391948	28095	A	T	0,986014	2021-04-06	United States
ORF8_73_C	ORF8	73	SRR14391948	28111	A	G	0,995025	2021-04-06	United States
N_3_H	N	3	SRR14391948	28280	G	C	1	2021-04-06	United States
N_3_V	N	3	SRR14391948	28281	A	T	1	2021-04-06	United States
N_3_E	N	3	SRR14391948	28282	T	A	1	2021-04-06	United States
N_203_K	N	203	SRR14391948	28881	G	A	1	2021-04-06	United States
N_204_R	N	204	SRR14391948	28883	G	C	1	2021-04-06	United States
N_235_F	N	235	SRR14391948	28977	C	T	1	2021-04-06	United States
ORF1ab_150_S	ORF1ab	150	SRR14391949	713	G	A	1	2021-04-06	United States
ORF1ab_727_I	ORF1ab	727	SRR14391949	2445	C	T	1	2021-04-06	United States
ORF1ab_959_S	ORF1ab	959	SRR14391949	3140	C	T	1	2021-04-06	United States
ORF1ab_996_Y	ORF1ab	996	SRR14391949	3251	G	T	0,408602	2021-04-06	United States
ORF1ab_2106_I	ORF1ab	2106	SRR14391949	6582	C	T	0,997371	2021-04-06	United States
ORF1ab_2144_NA	ORF1ab	2144	SRR14391949	6696	C	+T	0,0556316	2021-04-06	United States
ORF1ab_3255_I	ORF1ab	3255	SRR14391949	10029	C	T	1	2021-04-06	United States
ORF1ab_3497_V	ORF1ab	3497	SRR14391949	10755	C	T	0,998849	2021-04-06	United States
ORF1ab_3618_V	ORF1ab	3618	SRR14391949	11117	A	G	0,999146	2021-04-06	United States
ORF1ab_4175_I	ORF1ab	4175	SRR14391949	12789	C	T	1	2021-04-06	United States
ORF1ab_314_L	ORF1ab	314	SRR14391949	14408	C	T	1	2021-04-06	United States
ORF1ab_1643_S	ORF1ab	1643	SRR14391949	18394	G	T	1	2021-04-06	United States
ORF1ab_2557_R	ORF1ab	2557	SRR14391949	21137	A	G	0,999626	2021-04-06	United States
S_478_K	S	478	SRR14391949	22995	C	A	0,998752	2021-04-06	United States
S_614_G	S	614	SRR14391949	23403	A	G	0,999365	2021-04-06	United States
S_681_H	S	681	SRR14391949	23604	C	A	0,997849	2021-04-06	United States
S_732_A	S	732	SRR14391949	23756	A	G	0,995546	2021-04-06	United States
ORF3a_175_I	ORF3a	175	SRR14391949	25916	C	T	0,999037	2021-04-06	United States
N_203_K	N	203	SRR14391949	28881	G	A	1	2021-04-06	United States
N_204_R	N	204	SRR14391949	28883	G	C	0,999425	2021-04-06	United States
N_418_H	N	418	SRR14391949	29527	G	T	0,998811	2021-04-06	United States
ORF1ab_224_I	ORF1ab	224	SRR14391950	936	C	T	0,994077	2021-04-05	United States
ORF1ab_959_S	ORF1ab	959	SRR14391950	3140	C	T	0,990751	2021-04-05	United States
ORF1ab_3224_A	ORF1ab	3224	SRR14391950	9935	A	G	0,987207	2021-04-05	United States
ORF1ab_3255_I	ORF1ab	3255	SRR14391950	10029	C	T	0,982869	2021-04-05	United States
ORF1ab_3618_V	ORF1ab	3618	SRR14391950	11117	A	G	0,997409	2021-04-05	United States
ORF1ab_4175_I	ORF1ab	4175	SRR14391950	12789	C	T	0,994803	2021-04-05	United States
ORF1ab_314_L	ORF1ab	314	SRR14391950	14408	C	T	1	2021-04-05	United States
S_323_A	S	323	SRR14391950	22529	A	G	0,982484	2021-04-05	United States
S_478_K	S	478	SRR14391950	22995	C	A	0,997789	2021-04-05	United States
S_614_G	S	614	SRR14391950	23403	A	G	0,999377	2021-04-05	United States
S_681_H	S	681	SRR14391950	23604	C	A	1	2021-04-05	United States
S_732_A	S	732	SRR14391950	23756	A	G	0,992582	2021-04-05	United States
ORF7a_71_L	ORF7a	71	SRR14391950	27604	G	T	0,996041	2021-04-05	United States
ORF7b_42_Y	ORF7b	42	SRR14391950	27879	C	T	0,997712	2021-04-05	United States
N_203_K	N	203	SRR14391950	28881	G	A	0,99958	2021-04-05	United States
N_204_R	N	204	SRR14391950	28883	G	C	0,999791	2021-04-05	United States
ORF1ab_735_V	ORF1ab	735	SRR14391951	2469	C	T	0,996241	2021-04-06	United States
ORF1ab_1001_I	ORF1ab	1001	SRR14391951	3267	C	T	0,994346	2021-04-06	United States
ORF1ab_1205_NA	ORF1ab	1205	SRR14391951	3880	G	-ATTCCTAAAGAGGAAGTT	0,138187	2021-04-06	United States
ORF1ab_1708_D	ORF1ab	1708	SRR14391951	5388	C	A	0,985612	2021-04-06	United States
ORF1ab_2144_NA	ORF1ab	2144	SRR14391951	6696	C	+T	0,0824742	2021-04-06	United States
ORF1ab_2230_T	ORF1ab	2230	SRR14391951	6954	T	C	0,97026	2021-04-06	United States
ORF1ab_3674_NA	ORF1ab	3674	SRR14391951	11287	G	-TCTGGTTTT	0,997619	2021-04-06	United States
ORF1ab_314_L	ORF1ab	314	SRR14391951	14408	C	T	1	2021-04-06	United States
S_68_NA	S	68	SRR14391951	21764	A	-TACATG	0,997167	2021-04-06	United States
S_143_NA	S	143	SRR14391951	21990	T	-TTA	0,991826	2021-04-06	United States
S_501_Y	S	501	SRR14391951	23063	A	T	0,995671	2021-04-06	United States
S_570_D	S	570	SRR14391951	23271	C	A	0,996736	2021-04-06	United States
S_614_G	S	614	SRR14391951	23403	A	G	0,999469	2021-04-06	United States
S_681_H	S	681	SRR14391951	23604	C	A	0,995682	2021-04-06	United States
S_716_I	S	716	SRR14391951	23709	C	T	0,995741	2021-04-06	United States
S_982_A	S	982	SRR14391951	24506	T	G	0,997351	2021-04-06	United States
S_1118_H	S	1118	SRR14391951	24914	G	C	0,998457	2021-04-06	United States
ORF8_27_*	ORF8	27	SRR14391951	27972	C	T	0,992358	2021-04-06	United States
ORF8_52_I	ORF8	52	SRR14391951	28048	G	T	0,995551	2021-04-06	United States
ORF8_68_*	ORF8	68	SRR14391951	28095	A	T	0,993562	2021-04-06	United States
ORF8_73_C	ORF8	73	SRR14391951	28111	A	G	0,996772	2021-04-06	United States
N_3_H	N	3	SRR14391951	28280	G	C	0,999402	2021-04-06	United States
N_3_V	N	3	SRR14391951	28281	A	T	0,999402	2021-04-06	United States
N_3_E	N	3	SRR14391951	28282	T	A	0,999006	2021-04-06	United States
N_202_C	N	202	SRR14391951	28877	A	T	0,997363	2021-04-06	United States
N_202_T	N	202	SRR14391951	28878	G	C	0,998194	2021-04-06	United States
N_203_K	N	203	SRR14391951	28881	G	A	0,998361	2021-04-06	United States
N_204_R	N	204	SRR14391951	28883	G	C	0,997878	2021-04-06	United States
N_235_F	N	235	SRR14391951	28977	C	T	0,997772	2021-04-06	United States
ORF1ab_265_I	ORF1ab	265	SRR14391952	1059	C	T	1	2021-04-06	United States
ORF1ab_1207_L	ORF1ab	1207	SRR14391952	3885	C	T	1	2021-04-06	United States
ORF1ab_4205_V	ORF1ab	4205	SRR14391952	12878	A	G	1	2021-04-06	United States
ORF1ab_314_L	ORF1ab	314	SRR14391952	14408	C	T	1	2021-04-06	United States
ORF1ab_1183_Y	ORF1ab	1183	SRR14391952	17014	G	T	1	2021-04-06	United States
ORF1ab_1315_C	ORF1ab	1315	SRR14391952	17410	C	T	0,999811	2021-04-06	United States
S_13_I	S	13	SRR14391952	21600	G	T	1	2021-04-06	United States
S_152_C	S	152	SRR14391952	22018	G	T	1	2021-04-06	United States
S_452_R	S	452	SRR14391952	22917	T	G	0,999173	2021-04-06	United States
S_614_G	S	614	SRR14391952	23403	A	G	0,999549	2021-04-06	United States
ORF3a_57_H	ORF3a	57	SRR14391952	25563	G	T	0,999294	2021-04-06	United States
N_37_P	N	37	SRR14391952	28382	T	C	1	2021-04-06	United States
N_205_I	N	205	SRR14391952	28887	C	T	0,998645	2021-04-06	United States
ORF1ab_265_I	ORF1ab	265	SRR14391953	1059	C	T	1	2021-04-06	United States
ORF1ab_1220_L	ORF1ab	1220	SRR14391953	3924	C	T	0,995552	2021-04-06	United States
ORF1ab_4205_V	ORF1ab	4205	SRR14391953	12878	A	G	0,999365	2021-04-06	United States
ORF1ab_314_L	ORF1ab	314	SRR14391953	14408	C	T	1	2021-04-06	United States
ORF1ab_1183_Y	ORF1ab	1183	SRR14391953	17014	G	T	0,999467	2021-04-06	United States
S_13_I	S	13	SRR14391953	21600	G	T	1	2021-04-06	United States
S_152_C	S	152	SRR14391953	22018	G	T	0,998687	2021-04-06	United States
S_452_R	S	452	SRR14391953	22917	T	G	0,998417	2021-04-06	United States
S_614_G	S	614	SRR14391953	23403	A	G	0,999445	2021-04-06	United States
S_675_H	S	675	SRR14391953	23587	G	C	0,995794	2021-04-06	United States
ORF3a_57_H	ORF3a	57	SRR14391953	25563	G	T	0,998958	2021-04-06	United States
ORF7a_47_N	ORF7a	47	SRR14391953	27532	C	A	0,0525514	2021-04-06	United States
ORF8_96_V	ORF8	96	SRR14391953	28180	G	T	0,993428	2021-04-06	United States
ORF8_100_L	ORF8	100	SRR14391953	28191	G	T	0,99443	2021-04-06	United States
N_205_I	N	205	SRR14391953	28887	C	T	0,99969	2021-04-06	United States
N_234_I	N	234	SRR14391953	28975	G	T	0,996272	2021-04-06	United States
N_383_L	N	383	SRR14391953	29421	C	T	0,993372	2021-04-06	United States
ORF1ab_1001_I	ORF1ab	1001	SRR14391954	3267	C	T	1	2021-04-06	United States
ORF1ab_1708_D	ORF1ab	1708	SRR14391954	5388	C	A	1	2021-04-06	United States
ORF1ab_2230_T	ORF1ab	2230	SRR14391954	6954	T	C	1	2021-04-06	United States
ORF1ab_3235_NA	ORF1ab	3235	SRR14391954	9969	C	+A	0,0517647	2021-04-06	United States
ORF1ab_3603_NA	ORF1ab	3603	SRR14391954	11074	C	-T	0,0539499	2021-04-06	United States
ORF1ab_3674_NA	ORF1ab	3674	SRR14391954	11287	G	-TCTGGTTTT	0,999366	2021-04-06	United States
ORF1ab_218_L	ORF1ab	218	SRR14391954	14120	C	T	0,999487	2021-04-06	United States
ORF1ab_314_L	ORF1ab	314	SRR14391954	14408	C	T	1	2021-04-06	United States
ORF1ab_833_NA	ORF1ab	833	SRR14391954	15965	G	+T	0,0589402	2021-04-06	United States
ORF1ab_1019_I	ORF1ab	1019	SRR14391954	16523	C	T	0,0795455	2021-04-06	United States
ORF1ab_1191_S	ORF1ab	1191	SRR14391954	17039	A	G	1	2021-04-06	United States
S_68_NA	S	68	SRR14391954	21764	A	-TACATG	0,999232	2021-04-06	United States
S_143_NA	S	143	SRR14391954	21990	T	-TTA	0,965812	2021-04-06	United States
S_272_L	S	272	SRR14391954	22377	C	T	0,100143	2021-04-06	United States
S_501_Y	S	501	SRR14391954	23063	A	T	1	2021-04-06	United States
S_570_D	S	570	SRR14391954	23271	C	A	0,998967	2021-04-06	United States
S_614_G	S	614	SRR14391954	23403	A	G	0,997947	2021-04-06	United States
S_681_H	S	681	SRR14391954	23604	C	A	1	2021-04-06	United States
S_716_I	S	716	SRR14391954	23709	C	T	0,995305	2021-04-06	United States
S_982_A	S	982	SRR14391954	24506	T	G	1	2021-04-06	United States
S_1118_H	S	1118	SRR14391954	24914	G	C	1	2021-04-06	United States
ORF8_27_*	ORF8	27	SRR14391954	27972	C	T	1	2021-04-06	United States
ORF8_52_I	ORF8	52	SRR14391954	28048	G	T	1	2021-04-06	United States
ORF8_57_NA	ORF8	57	SRR14391954	28064	A	-ATTG	0,99858	2021-04-06	United States
ORF8_68_*	ORF8	68	SRR14391954	28095	A	T	0,998575	2021-04-06	United States
ORF8_73_C	ORF8	73	SRR14391954	28111	A	G	1	2021-04-06	United States
N_3_H	N	3	SRR14391954	28280	G	C	1	2021-04-06	United States
N_3_V	N	3	SRR14391954	28281	A	T	0,999142	2021-04-06	United States
N_3_E	N	3	SRR14391954	28282	T	A	0,997004	2021-04-06	United States
N_203_K	N	203	SRR14391954	28881	G	A	1	2021-04-06	United States
N_204_R	N	204	SRR14391954	28883	G	C	0,987529	2021-04-06	United States
N_235_F	N	235	SRR14391954	28977	C	T	1	2021-04-06	United States
N_391_I	N	391	SRR14391954	29445	C	T	0,9987	2021-04-06	United States
ORF1ab_265_I	ORF1ab	265	SRR14391956	1059	C	T	1	2021-04-06	United States
ORF1ab_723_F	ORF1ab	723	SRR14391956	2433	C	T	1	2021-04-06	United States
ORF1ab_814_I	ORF1ab	814	SRR14391956	2706	C	T	1	2021-04-06	United States
ORF1ab_2144_NA	ORF1ab	2144	SRR14391956	6696	C	+T	0,0519599	2021-04-06	United States
ORF1ab_4205_V	ORF1ab	4205	SRR14391956	12878	A	G	1	2021-04-06	United States
ORF1ab_314_L	ORF1ab	314	SRR14391956	14408	C	T	0,998652	2021-04-06	United States
ORF1ab_1183_Y	ORF1ab	1183	SRR14391956	17014	G	T	0,998473	2021-04-06	United States
ORF1ab_1567_S	ORF1ab	1567	SRR14391956	18166	C	T	1	2021-04-06	United States
S_13_I	S	13	SRR14391956	21600	G	T	0,999254	2021-04-06	United States
S_152_C	S	152	SRR14391956	22018	G	T	0,99907	2021-04-06	United States
S_452_R	S	452	SRR14391956	22917	T	G	1	2021-04-06	United States
S_614_G	S	614	SRR14391956	23403	A	G	0,998642	2021-04-06	United States
ORF3a_57_H	ORF3a	57	SRR14391956	25563	G	T	1	2021-04-06	United States
M_76_T	M	76	SRR14391956	26749	T	C	0,998833	2021-04-06	United States
ORF8_100_L	ORF8	100	SRR14391956	28191	G	T	1	2021-04-06	United States
N_145_Y	N	145	SRR14391956	28706	C	T	0,999362	2021-04-06	United States
N_205_I	N	205	SRR14391956	28887	C	T	1	2021-04-06	United States
N_234_I	N	234	SRR14391956	28975	G	T	0,999274	2021-04-06	United States
ORF1ab_203_Y	ORF1ab	203	SRR14391957	872	G	T	1	2021-04-06	United States
ORF1ab_265_I	ORF1ab	265	SRR14391957	1059	C	T	1	2021-04-06	United States
ORF1ab_2125_R	ORF1ab	2125	SRR14391957	6639	A	G	1	2021-04-06	United States
ORF1ab_2144_NA	ORF1ab	2144	SRR14391957	6696	C	+T	0,0527859	2021-04-06	United States
ORF1ab_3459_M	ORF1ab	3459	SRR14391957	10641	C	T	1	2021-04-06	United States
ORF1ab_4205_V	ORF1ab	4205	SRR14391957	12878	A	G	0,994792	2021-04-06	United States
ORF1ab_314_L	ORF1ab	314	SRR14391957	14408	C	T	1	2021-04-06	United States
ORF1ab_976_S	ORF1ab	976	SRR14391957	16393	C	T	1	2021-04-06	United States
ORF1ab_1183_Y	ORF1ab	1183	SRR14391957	17014	G	T	1	2021-04-06	United States
S_13_I	S	13	SRR14391957	21600	G	T	1	2021-04-06	United States
S_152_C	S	152	SRR14391957	22018	G	T	1	2021-04-06	United States
S_452_R	S	452	SRR14391957	22917	T	G	0,996454	2021-04-06	United States
S_614_G	S	614	SRR14391957	23403	A	G	1	2021-04-06	United States
ORF3a_57_H	ORF3a	57	SRR14391957	25563	G	T	1	2021-04-06	United States
N_205_I	N	205	SRR14391957	28887	C	T	1	2021-04-06	United States
ORF1ab_1188_L	ORF1ab	1188	SRR14391958	3828	C	T	0,990977	2021-04-06	United States
ORF1ab_1795_Q	ORF1ab	1795	SRR14391958	5648	A	C	0,993136	2021-04-06	United States
ORF1ab_2345_V	ORF1ab	2345	SRR14391958	7299	C	T	0,123377	2021-04-06	United States
ORF1ab_3509_Y	ORF1ab	3509	SRR14391958	10790	C	T	0,987935	2021-04-06	United States
ORF1ab_3674_NA	ORF1ab	3674	SRR14391958	11287	G	-TCTGGTTTT	0,991487	2021-04-06	United States
ORF1ab_314_L	ORF1ab	314	SRR14391958	14408	C	T	0,99923	2021-04-06	United States
ORF1ab_997_L	ORF1ab	997	SRR14391958	16457	C	T	0,272085	2021-04-06	United States
ORF1ab_1264_D	ORF1ab	1264	SRR14391958	17259	G	T	0,993782	2021-04-06	United States
ORF1ab_1570_S	ORF1ab	1570	SRR14391958	18175	C	T	0,996296	2021-04-06	United States
S_18_F	S	18	SRR14391958	21614	C	T	0,994337	2021-04-06	United States
S_20_N	S	20	SRR14391958	21621	C	A	0,993796	2021-04-06	United States
S_26_S	S	26	SRR14391958	21638	C	T	0,994347	2021-04-06	United States
S_138_Y	S	138	SRR14391958	21974	G	T	0,993322	2021-04-06	United States
S_190_S	S	190	SRR14391958	22132	G	T	0,95389	2021-04-06	United States
S_417_T	S	417	SRR14391958	22812	A	C	0,995774	2021-04-06	United States
S_484_K	S	484	SRR14391958	23012	G	A	0,996053	2021-04-06	United States
S_501_Y	S	501	SRR14391958	23063	A	T	1	2021-04-06	United States
S_614_G	S	614	SRR14391958	23403	A	G	1	2021-04-06	United States
S_655_Y	S	655	SRR14391958	23525	C	T	0,995293	2021-04-06	United States
S_1027_I	S	1027	SRR14391958	24642	C	T	0,995305	2021-04-06	United States
S_1073_R	S	1073	SRR14391958	24780	A	G	0,994822	2021-04-06	United States
S_1176_F	S	1176	SRR14391958	25088	G	T	0,998001	2021-04-06	United States
ORF3a_253_P	ORF3a	253	SRR14391958	26149	T	C	0,995327	2021-04-06	United States
ORF8_92_K	ORF8	92	SRR14391958	28167	G	A	0,99662	2021-04-06	United States
N_80_R	N	80	SRR14391958	28512	C	G	0,997761	2021-04-06	United States
N_202_C	N	202	SRR14391958	28877	A	T	0,995655	2021-04-06	United States
N_202_T	N	202	SRR14391958	28878	G	C	0,995681	2021-04-06	United States
N_203_K	N	203	SRR14391958	28881	G	A	0,999834	2021-04-06	United States
N_204_R	N	204	SRR14391958	28883	G	C	0,997353	2021-04-06	United States
ORF1ab_2821_S	ORF1ab	2821	SRR14391960	8726	G	T	0,06875	2021-04-05	United States
ORF1ab_3222_N	ORF1ab	3222	SRR14391960	9929	G	A	0,0756303	2021-04-05	United States
ORF1ab_3468_V	ORF1ab	3468	SRR14391960	10667	T	G	0,979661	2021-04-05	United States
ORF1ab_3930_F	ORF1ab	3930	SRR14391960	12053	C	T	0,981211	2021-04-05	United States
ORF1ab_314_L	ORF1ab	314	SRR14391960	14408	C	T	1	2021-04-05	United States
ORF1ab_2432_I	ORF1ab	2432	SRR14391960	20762	C	T	0,977528	2021-04-05	United States
S_484_K	S	484	SRR14391960	23012	G	A	1	2021-04-05	United States
S_614_G	S	614	SRR14391960	23403	A	G	1	2021-04-05	United States
S_1176_F	S	1176	SRR14391960	25088	G	T	0,991453	2021-04-05	United States
ORF7a_13_T	ORF7a	13	SRR14391960	27430	G	A	0,968599	2021-04-05	United States
N_119_S	N	119	SRR14391960	28628	G	T	0,995504	2021-04-05	United States
N_203_K	N	203	SRR14391960	28881	G	A	0,995989	2021-04-05	United States
N_204_R	N	204	SRR14391960	28883	G	C	0,995994	2021-04-05	United States
N_234_I	N	234	SRR14391960	28975	G	T	0,995983	2021-04-05	United States
ORF1ab_265_I	ORF1ab	265	SRR14391962	1059	C	T	0,998095	2021-04-05	United States
ORF1ab_1639_N	ORF1ab	1639	SRR14391962	5180	G	A	0,997167	2021-04-05	United States
ORF1ab_2115_I	ORF1ab	2115	SRR14391962	6609	G	T	0,997406	2021-04-05	United States
ORF1ab_3884_L	ORF1ab	3884	SRR14391962	11916	C	T	1	2021-04-05	United States
ORF1ab_314_L	ORF1ab	314	SRR14391962	14408	C	T	1	2021-04-05	United States
ORF1ab_1000_L	ORF1ab	1000	SRR14391962	16466	C	T	1	2021-04-05	United States
ORF1ab_1223_S	ORF1ab	1223	SRR14391962	17134	C	T	0,998775	2021-04-05	United States
ORF1ab_2222_V	ORF1ab	2222	SRR14391962	20132	C	T	0,998487	2021-04-05	United States
ORF1ab_2593_S	ORF1ab	2593	SRR14391962	21245	A	G	0,998912	2021-04-05	United States
S_49_Y	S	49	SRR14391962	21707	C	T	0,999507	2021-04-05	United States
S_262_S	S	262	SRR14391962	22346	G	T	0,998117	2021-04-05	United States
S_452_R	S	452	SRR14391962	22917	T	G	1	2021-04-05	United States
S_501_Y	S	501	SRR14391962	23063	A	T	0,999225	2021-04-05	United States
S_613_H	S	613	SRR14391962	23401	G	T	0,999334	2021-04-05	United States
S_614_G	S	614	SRR14391962	23403	A	G	0,999336	2021-04-05	United States
S_681_R	S	681	SRR14391962	23604	C	G	0,997797	2021-04-05	United States
S_796_Y	S	796	SRR14391962	23948	G	T	1	2021-04-05	United States
S_978_S	S	978	SRR14391962	24495	A	G	1	2021-04-05	United States
ORF3a_32_I	ORF3a	32	SRR14391962	25487	C	T	1	2021-04-05	United States
ORF3a_57_H	ORF3a	57	SRR14391962	25563	G	T	1	2021-04-05	United States
ORF3a_240_L	ORF3a	240	SRR14391962	26111	C	T	1	2021-04-05	United States
N_24_I	N	24	SRR14391962	28344	C	T	0,99777	2021-04-05	United States
N_165_I	N	165	SRR14391962	28767	C	T	0,997133	2021-04-05	United States
N_215_V	N	215	SRR14391962	28917	G	T	0,998294	2021-04-05	United States
N_247_I	N	247	SRR14391962	29013	C	T	0,998538	2021-04-05	United States
N_300_Y	N	300	SRR14391962	29171	C	T	0,998999	2021-04-05	United States
N_327_L	N	327	SRR14391962	29253	C	T	0,998978	2021-04-05	United States
ORF1ab_1196_V	ORF1ab	1196	SRR14391963	3852	A	T	1	2021-04-05	United States
ORF1ab_2511_N	ORF1ab	2511	SRR14391963	7798	G	T	1	2021-04-05	United States
ORF1ab_2936_I	ORF1ab	2936	SRR14391963	9072	C	T	0,999356	2021-04-05	United States
ORF1ab_3209_V	ORF1ab	3209	SRR14391963	9891	C	T	0,99802	2021-04-05	United States
ORF1ab_3284_I	ORF1ab	3284	SRR14391963	10116	C	T	0,999522	2021-04-05	United States
ORF1ab_3674_NA	ORF1ab	3674	SRR14391963	11287	G	-TCTGGTTTT	0,993576	2021-04-05	United States
ORF1ab_3862_T	ORF1ab	3862	SRR14391963	11850	T	C	1	2021-04-05	United States
ORF1ab_314_L	ORF1ab	314	SRR14391963	14408	C	T	1	2021-04-05	United States
ORF1ab_2371_M	ORF1ab	2371	SRR14391963	20578	G	A	1	2021-04-05	United States
ORF1ab_2513_S	ORF1ab	2513	SRR14391963	21004	G	T	1	2021-04-05	United States
S_3_NA	S	3	SRR14391963	21569	G	+T	0,0510417	2021-04-05	United States
S_5_F	S	5	SRR14391963	21575	C	T	0,584034	2021-04-05	United States
S_95_I	S	95	SRR14391963	21846	C	T	1	2021-04-05	United States
S_143_NA	S	143	SRR14391963	21990	T	-TTA	0,996008	2021-04-05	United States
S_484_K	S	484	SRR14391963	23012	G	A	0,998043	2021-04-05	United States
S_614_G	S	614	SRR14391963	23403	A	G	0,998965	2021-04-05	United States
S_681_H	S	681	SRR14391963	23604	C	A	0,998728	2021-04-05	United States
S_796_H	S	796	SRR14391963	23948	G	C	1	2021-04-05	United States
M_82_T	M	82	SRR14391963	26767	T	C	0,998289	2021-04-05	United States
ORF7b_44_NA	ORF7b	44	SRR14391963	27886	A	-AACGAACATGAAATT	0,989583	2021-04-05	United States
ORF8_106_*	ORF8	106	SRR14391963	28209	G	T	1	2021-04-05	United States
N_203_K	N	203	SRR14391963	28881	G	A	0,999773	2021-04-05	United States
N_204_R	N	204	SRR14391963	28883	G	C	0,999773	2021-04-05	United States
N_208_NA	N	208	SRR14391963	28895	G	-CTA	0,999021	2021-04-05	United States
ORF1ab_1001_I	ORF1ab	1001	SRR14391966	3267	C	T	0,999368	2021-04-05	United States
ORF1ab_1555_S	ORF1ab	1555	SRR14391966	4929	A	G	0,992857	2021-04-05	United States
ORF1ab_2144_NA	ORF1ab	2144	SRR14391966	6696	C	+T	0,0616883	2021-04-05	United States
ORF1ab_2230_T	ORF1ab	2230	SRR14391966	6954	T	C	1	2021-04-05	United States
ORF1ab_3674_NA	ORF1ab	3674	SRR14391966	11287	G	-TCTGGTTTT	0,9954	2021-04-05	United States
ORF1ab_3767_S	ORF1ab	3767	SRR14391966	11564	C	T	0,990956	2021-04-05	United States
ORF1ab_314_L	ORF1ab	314	SRR14391966	14408	C	T	1	2021-04-05	United States
ORF1ab_2025_I	ORF1ab	2025	SRR14391966	19542	G	T	0,995074	2021-04-05	United States
S_68_NA	S	68	SRR14391966	21764	A	-TACATG	0,993831	2021-04-05	United States
S_143_NA	S	143	SRR14391966	21990	T	-TTA	0,983649	2021-04-05	United States
S_501_Y	S	501	SRR14391966	23063	A	T	1	2021-04-05	United States
S_570_D	S	570	SRR14391966	23271	C	A	0,999406	2021-04-05	United States
S_614_G	S	614	SRR14391966	23403	A	G	1	2021-04-05	United States
S_681_H	S	681	SRR14391966	23604	C	A	1	2021-04-05	United States
S_716_I	S	716	SRR14391966	23709	C	T	0,999008	2021-04-05	United States
S_982_A	S	982	SRR14391966	24506	T	G	0,998742	2021-04-05	United States
S_1020_S	S	1020	SRR14391966	24620	G	T	0,99201	2021-04-05	United States
S_1118_H	S	1118	SRR14391966	24914	G	C	0,999163	2021-04-05	United States
ORF3a_68_S	ORF3a	68	SRR14391966	25596	A	T	0,998086	2021-04-05	United States
ORF8_27_*	ORF8	27	SRR14391966	27972	C	T	1	2021-04-05	United States
ORF8_52_I	ORF8	52	SRR14391966	28048	G	T	1	2021-04-05	United States
ORF8_73_C	ORF8	73	SRR14391966	28111	A	G	0,99972	2021-04-05	United States
N_3_H	N	3	SRR14391966	28280	G	C	0,999838	2021-04-05	United States
N_3_V	N	3	SRR14391966	28281	A	T	0,999032	2021-04-05	United States
N_3_E	N	3	SRR14391966	28282	T	A	0,997907	2021-04-05	United States
N_203_K	N	203	SRR14391966	28881	G	A	0,999865	2021-04-05	United States
N_204_R	N	204	SRR14391966	28883	G	C	0,999326	2021-04-05	United States
N_235_F	N	235	SRR14391966	28977	C	T	0,999869	2021-04-05	United States
ORF1ab_92_F	ORF1ab	92	SRR14391967	539	C	T	1	2021-04-05	United States
ORF1ab_181_T	ORF1ab	181	SRR14391967	806	G	A	0,998902	2021-04-05	United States
ORF1ab_294_G	ORF1ab	294	SRR14391967	1146	A	G	0,998584	2021-04-05	United States
ORF1ab_309_Q	ORF1ab	309	SRR14391967	1191	C	A	0,998551	2021-04-05	United States
ORF1ab_339_S	ORF1ab	339	SRR14391967	1280	G	T	0,0633456	2021-04-05	United States
ORF1ab_1057_F	ORF1ab	1057	SRR14391967	3434	G	T	1	2021-04-05	United States
ORF1ab_2324_G	ORF1ab	2324	SRR14391967	7236	T	G	1	2021-04-05	United States
ORF1ab_2903_V	ORF1ab	2903	SRR14391967	8972	A	G	0,998569	2021-04-05	United States
ORF1ab_4337_S	ORF1ab	4337	SRR14391967	13274	C	T	0,998967	2021-04-05	United States
ORF1ab_314_L	ORF1ab	314	SRR14391967	14408	C	T	1	2021-04-05	United States
ORF1ab_1498_V	ORF1ab	1498	SRR14391967	17959	A	G	1	2021-04-05	United States
ORF1ab_2545_NA	ORF1ab	2545	SRR14391967	21101	G	+T	0,0510753	2021-04-05	United States
S_3_NA	S	3	SRR14391967	21569	G	+TT	0,0955294	2021-04-05	United States
S_3_NA	S	3	SRR14391967	21569	G	+T	0,112471	2021-04-05	United States
S_5_F	S	5	SRR14391967	21575	C	T	1	2021-04-05	United States
S_95_I	S	95	SRR14391967	21846	C	T	1	2021-04-05	United States
S_501_T	S	501	SRR14391967	23064	A	C	1	2021-04-05	United States
S_614_G	S	614	SRR14391967	23403	A	G	1	2021-04-05	United States
S_681_H	S	681	SRR14391967	23604	C	A	1	2021-04-05	United States
ORF7a_95_Q	ORF7a	95	SRR14391967	27676	G	C	1	2021-04-05	United States
ORF8_118_V	ORF8	118	SRR14391967	28245	T	G	0,996154	2021-04-05	United States
ORF8_119_NA	ORF8	119	SRR14391967	28250	T	+CTG	0,955319	2021-04-05	United States
ORF8_120_NA	ORF8	120	SRR14391967	28253	C	-A	0,993392	2021-04-05	United States
N_234_I	N	234	SRR14391967	28975	G	T	0,999192	2021-04-05	United States
ORF1ab_1001_I	ORF1ab	1001	SRR14391968	3267	C	T	1	2021-04-05	United States
ORF1ab_1150_A	ORF1ab	1150	SRR14391968	3713	T	G	0,999223	2021-04-05	United States
ORF1ab_1497_L	ORF1ab	1497	SRR14391968	4755	C	T	0,999195	2021-04-05	United States
ORF1ab_1708_D	ORF1ab	1708	SRR14391968	5388	C	A	1	2021-04-05	United States
ORF1ab_2230_T	ORF1ab	2230	SRR14391968	6954	T	C	1	2021-04-05	United States
ORF1ab_3674_NA	ORF1ab	3674	SRR14391968	11287	G	-TCTGGTTTT	0,993187	2021-04-05	United States
ORF1ab_218_L	ORF1ab	218	SRR14391968	14120	C	T	1	2021-04-05	United States
ORF1ab_314_L	ORF1ab	314	SRR14391968	14408	C	T	1	2021-04-05	United States
ORF1ab_1975_S	ORF1ab	1975	SRR14391968	19390	C	T	0,998681	2021-04-05	United States
S_68_NA	S	68	SRR14391968	21764	A	-TACATG	0,998315	2021-04-05	United States
S_143_NA	S	143	SRR14391968	21990	T	-TTA	0,993031	2021-04-05	United States
S_501_Y	S	501	SRR14391968	23063	A	T	0,998693	2021-04-05	United States
S_520_V	S	520	SRR14391968	23121	C	T	0,999349	2021-04-05	United States
S_570_D	S	570	SRR14391968	23271	C	A	1	2021-04-05	United States
S_614_G	S	614	SRR14391968	23403	A	G	0,999373	2021-04-05	United States
S_681_H	S	681	SRR14391968	23604	C	A	1	2021-04-05	United States
S_716_I	S	716	SRR14391968	23709	C	T	0,998355	2021-04-05	United States
S_982_A	S	982	SRR14391968	24506	T	G	1	2021-04-05	United States
S_1118_H	S	1118	SRR14391968	24914	G	C	1	2021-04-05	United States
ORF8_27_*	ORF8	27	SRR14391968	27972	C	T	1	2021-04-05	United States
ORF8_52_I	ORF8	52	SRR14391968	28048	G	T	0,998039	2021-04-05	United States
ORF8_68_*	ORF8	68	SRR14391968	28095	A	T	1	2021-04-05	United States
ORF8_73_C	ORF8	73	SRR14391968	28111	A	G	1	2021-04-05	United States
N_3_H	N	3	SRR14391968	28280	G	C	1	2021-04-05	United States
N_3_V	N	3	SRR14391968	28281	A	T	1	2021-04-05	United States
N_3_E	N	3	SRR14391968	28282	T	A	1	2021-04-05	United States
N_203_K	N	203	SRR14391968	28881	G	A	1	2021-04-05	United States
N_204_R	N	204	SRR14391968	28883	G	C	0,999516	2021-04-05	United States
N_235_F	N	235	SRR14391968	28977	C	T	0,999504	2021-04-05	United States
ORF1ab_265_I	ORF1ab	265	SRR14391970	1059	C	T	1	2021-04-08	United States
ORF1ab_2144_NA	ORF1ab	2144	SRR14391970	6696	C	+T	0,0548387	2021-04-08	United States
ORF1ab_3201_P	ORF1ab	3201	SRR14391970	9867	T	C	1	2021-04-08	United States
ORF1ab_3674_NA	ORF1ab	3674	SRR14391970	11287	G	-TCTGGTTTT	0,99376	2021-04-08	United States
ORF1ab_3717_F	ORF1ab	3717	SRR14391970	11414	C	T	1	2021-04-08	United States
ORF1ab_314_L	ORF1ab	314	SRR14391970	14408	C	T	1	2021-04-08	United States
ORF1ab_711_A	ORF1ab	711	SRR14391970	15599	T	C	0,99863	2021-04-08	United States
ORF1ab_833_NA	ORF1ab	833	SRR14391970	15965	G	+T	0,0609493	2021-04-08	United States
ORF1ab_1011_H	ORF1ab	1011	SRR14391970	16500	A	C	0,996377	2021-04-08	United States
S_3_NA	S	3	SRR14391970	21569	G	+T	0,0956989	2021-04-08	United States
S_5_F	S	5	SRR14391970	21575	C	T	0,997765	2021-04-08	United States
S_95_I	S	95	SRR14391970	21846	C	T	1	2021-04-08	United States
S_253_G	S	253	SRR14391970	22320	A	G	0,999464	2021-04-08	United States
S_484_K	S	484	SRR14391970	23012	G	A	0,998935	2021-04-08	United States
S_614_G	S	614	SRR14391970	23403	A	G	0,998663	2021-04-08	United States
S_701_V	S	701	SRR14391970	23664	C	T	1	2021-04-08	United States
ORF3a_42_L	ORF3a	42	SRR14391970	25517	C	T	0,99774	2021-04-08	United States
ORF3a_57_H	ORF3a	57	SRR14391970	25563	G	T	0,998857	2021-04-08	United States
ORF8_11_I	ORF8	11	SRR14391970	27925	C	T	1	2021-04-08	United States
N_199_L	N	199	SRR14391970	28869	C	T	1	2021-04-08	United States
N_234_I	N	234	SRR14391970	28975	G	A	1	2021-04-08	United States
ORF1ab_265_I	ORF1ab	265	SRR14391972	1059	C	T	0,998575	2021-04-08	United States
ORF1ab_1946_S	ORF1ab	1946	SRR14391972	6101	G	A	1	2021-04-08	United States
ORF1ab_2144_NA	ORF1ab	2144	SRR14391972	6696	C	+T	0,0679612	2021-04-08	United States
ORF1ab_3201_P	ORF1ab	3201	SRR14391972	9867	T	C	1	2021-04-08	United States
ORF1ab_3504_L	ORF1ab	3504	SRR14391972	10776	C	T	0,33532	2021-04-08	United States
ORF1ab_3674_NA	ORF1ab	3674	SRR14391972	11287	G	-TCTGGTTTT	0,988024	2021-04-08	United States
ORF1ab_4016_V	ORF1ab	4016	SRR14391972	12312	C	T	1	2021-04-08	United States
ORF1ab_314_L	ORF1ab	314	SRR14391972	14408	C	T	1	2021-04-08	United States
ORF1ab_833_NA	ORF1ab	833	SRR14391972	15965	G	+T	0,0715215	2021-04-08	United States
ORF1ab_1011_H	ORF1ab	1011	SRR14391972	16500	A	C	1	2021-04-08	United States
S_3_NA	S	3	SRR14391972	21569	G	+T	0,0862697	2021-04-08	United States
S_5_F	S	5	SRR14391972	21575	C	T	1	2021-04-08	United States
S_95_I	S	95	SRR14391972	21846	C	T	1	2021-04-08	United States
S_253_G	S	253	SRR14391972	22320	A	G	0,997387	2021-04-08	United States
S_477_N	S	477	SRR14391972	22992	G	A	0,998567	2021-04-08	United States
S_614_G	S	614	SRR14391972	23403	A	G	0,998538	2021-04-08	United States
S_957_R	S	957	SRR14391972	24432	A	G	0,9993	2021-04-08	United States
ORF3a_42_L	ORF3a	42	SRR14391972	25517	C	T	0,995238	2021-04-08	United States
ORF3a_57_H	ORF3a	57	SRR14391972	25563	G	T	1	2021-04-08	United States
ORF7a_116_F	ORF7a	116	SRR14391972	27739	C	T	1	2021-04-08	United States
ORF8_11_I	ORF8	11	SRR14391972	27925	C	T	1	2021-04-08	United States
N_13_L	N	13	SRR14391972	28311	C	T	0,997906	2021-04-08	United States
N_202_R	N	202	SRR14391972	28879	T	G	0,999309	2021-04-08	United States
N_260_NA	N	260	SRR14391972	29051	C	+A	0,0538385	2021-04-08	United States
ORF1ab_265_I	ORF1ab	265	SRR14391974	1059	C	T	1	2021-04-08	United States
ORF1ab_1123_NA	ORF1ab	1123	SRR14391974	3634	C	+A	0,0842724	2021-04-08	United States
ORF1ab_1946_S	ORF1ab	1946	SRR14391974	6101	G	A	1	2021-04-08	United States
ORF1ab_2144_NA	ORF1ab	2144	SRR14391974	6696	C	+T	0,107567	2021-04-08	United States
ORF1ab_2522_A	ORF1ab	2522	SRR14391974	7830	T	C	0,998943	2021-04-08	United States
ORF1ab_2542_NA	ORF1ab	2542	SRR14391974	7889	G	+T	0,0639471	2021-04-08	United States
ORF1ab_3195_G	ORF1ab	3195	SRR14391974	9848	A	G	0,0625	2021-04-08	United States
ORF1ab_3201_P	ORF1ab	3201	SRR14391974	9867	T	C	1	2021-04-08	United States
ORF1ab_3425_T	ORF1ab	3425	SRR14391974	10539	T	C	0,0570265	2021-04-08	United States
ORF1ab_3447_NA	ORF1ab	3447	SRR14391974	10605	C	+T	0,0698198	2021-04-08	United States
ORF1ab_3603_NA	ORF1ab	3603	SRR14391974	11074	C	-T	0,0646817	2021-04-08	United States
ORF1ab_3674_NA	ORF1ab	3674	SRR14391974	11287	G	-TCTGGTTTT	0,998026	2021-04-08	United States
ORF1ab_3849_NA	ORF1ab	3849	SRR14391974	11812	C	+A	0,0580311	2021-04-08	United States
ORF1ab_314_L	ORF1ab	314	SRR14391974	14408	C	T	1	2021-04-08	United States
ORF1ab_561_NA	ORF1ab	561	SRR14391974	15150	G	+T	0,0740741	2021-04-08	United States
ORF1ab_1011_H	ORF1ab	1011	SRR14391974	16500	A	C	1	2021-04-08	United States
ORF1ab_1447_R	ORF1ab	1447	SRR14391974	17807	A	G	0,0602782	2021-04-08	United States
S_3_NA	S	3	SRR14391974	21569	G	+T	0,0707443	2021-04-08	United States
S_5_F	S	5	SRR14391974	21575	C	T	0,99924	2021-04-08	United States
S_95_I	S	95	SRR14391974	21846	C	T	1	2021-04-08	United States
S_253_G	S	253	SRR14391974	22320	A	G	0,999156	2021-04-08	United States
S_477_N	S	477	SRR14391974	22992	G	A	1	2021-04-08	United States
S_614_G	S	614	SRR14391974	23403	A	G	1	2021-04-08	United States
S_780_D	S	780	SRR14391974	23902	A	T	0,994444	2021-04-08	United States
S_957_R	S	957	SRR14391974	24432	A	G	0,998839	2021-04-08	United States
ORF3a_42_L	ORF3a	42	SRR14391974	25517	C	T	0,996822	2021-04-08	United States
ORF3a_57_H	ORF3a	57	SRR14391974	25563	G	T	0,996778	2021-04-08	United States
ORF7a_116_F	ORF7a	116	SRR14391974	27739	C	T	0,998829	2021-04-08	United States
ORF8_11_I	ORF8	11	SRR14391974	27925	C	T	1	2021-04-08	United States
N_13_L	N	13	SRR14391974	28311	C	T	0,998534	2021-04-08	United States
N_202_R	N	202	SRR14391974	28879	T	G	1	2021-04-08	United States
N_305_V	N	305	SRR14391974	29187	C	T	0,0599631	2021-04-08	United States
N_387_M	N	387	SRR14391974	29433	A	T	0,0617089	2021-04-08	United States
ORF1ab_37_D	ORF1ab	37	SRR14391976	376	G	T	1	2021-04-08	United States
ORF1ab_265_I	ORF1ab	265	SRR14391976	1059	C	T	1	2021-04-08	United States
ORF1ab_3255_I	ORF1ab	3255	SRR14391976	10029	C	T	1	2021-04-08	United States
ORF1ab_3750_I	ORF1ab	3750	SRR14391976	11514	C	T	1	2021-04-08	United States
ORF1ab_164_C	ORF1ab	164	SRR14391976	13957	C	T	0,998955	2021-04-08	United States
ORF1ab_314_L	ORF1ab	314	SRR14391976	14408	C	T	1	2021-04-08	United States
ORF1ab_970_S	ORF1ab	970	SRR14391976	16375	C	T	1	2021-04-08	United States
S_494_P	S	494	SRR14391976	23042	T	C	0,998858	2021-04-08	United States
S_614_G	S	614	SRR14391976	23403	A	G	1	2021-04-08	United States
S_681_H	S	681	SRR14391976	23604	C	A	0,997093	2021-04-08	United States
S_716_I	S	716	SRR14391976	23709	C	T	1	2021-04-08	United States
ORF3a_57_H	ORF3a	57	SRR14391976	25563	G	T	1	2021-04-08	United States
M_82_T	M	82	SRR14391976	26767	T	C	1	2021-04-08	United States
N_205_I	N	205	SRR14391976	28887	C	T	0,999304	2021-04-08	United States
N_260_NA	N	260	SRR14391976	29051	C	+A	0,0549853	2021-04-08	United States
N_389_H	N	389	SRR14391976	29440	G	T	1	2021-04-08	United States
ORF1ab_265_I	ORF1ab	265	SRR14391978	1059	C	T	1	2021-04-09	United States
ORF1ab_3201_P	ORF1ab	3201	SRR14391978	9867	T	C	0,998521	2021-04-09	United States
ORF1ab_3674_NA	ORF1ab	3674	SRR14391978	11287	G	-TCTGGTTTT	0,98206	2021-04-09	United States
ORF1ab_314_L	ORF1ab	314	SRR14391978	14408	C	T	1	2021-04-09	United States
ORF1ab_947_L	ORF1ab	947	SRR14391978	16308	C	A	1	2021-04-09	United States
ORF1ab_1011_H	ORF1ab	1011	SRR14391978	16500	A	C	0,998554	2021-04-09	United States
ORF1ab_1643_V	ORF1ab	1643	SRR14391978	18395	C	T	0,450846	2021-04-09	United States
ORF1ab_2545_NA	ORF1ab	2545	SRR14391978	21101	G	+T	0,072313	2021-04-09	United States
S_5_F	S	5	SRR14391978	21575	C	T	0,999075	2021-04-09	United States
S_95_I	S	95	SRR14391978	21846	C	T	0,999434	2021-04-09	United States
S_143_NA	S	143	SRR14391978	21990	T	-TTA	0,997745	2021-04-09	United States
S_253_G	S	253	SRR14391978	22320	A	G	1	2021-04-09	United States
S_484_K	S	484	SRR14391978	23012	G	A	0,994333	2021-04-09	United States
S_614_G	S	614	SRR14391978	23403	A	G	1	2021-04-09	United States
S_701_V	S	701	SRR14391978	23664	C	T	1	2021-04-09	United States
ORF3a_42_L	ORF3a	42	SRR14391978	25517	C	T	0,993712	2021-04-09	United States
ORF3a_57_H	ORF3a	57	SRR14391978	25563	G	T	0,999152	2021-04-09	United States
ORF8_11_I	ORF8	11	SRR14391978	27925	C	T	0,999587	2021-04-09	United States
N_139_F	N	139	SRR14391978	28690	G	C	0,999448	2021-04-09	United States
N_199_L	N	199	SRR14391978	28869	C	T	0,998866	2021-04-09	United States
N_234_I	N	234	SRR14391978	28975	G	A	1	2021-04-09	United States
ORF1ab_1188_L	ORF1ab	1188	SRR14391979	3828	C	T	1	2021-04-09	United States
ORF1ab_1795_Q	ORF1ab	1795	SRR14391979	5648	A	C	1	2021-04-09	United States
ORF1ab_2144_NA	ORF1ab	2144	SRR14391979	6696	C	+T	0,0842105	2021-04-09	United States
ORF1ab_2950_S	ORF1ab	2950	SRR14391979	9113	C	T	1	2021-04-09	United States
ORF1ab_3674_NA	ORF1ab	3674	SRR14391979	11287	G	-TCTGGTTTT	0,996344	2021-04-09	United States
ORF1ab_314_L	ORF1ab	314	SRR14391979	14408	C	T	1	2021-04-09	United States
ORF1ab_1264_D	ORF1ab	1264	SRR14391979	17259	G	T	0,998209	2021-04-09	United States
S_18_F	S	18	SRR14391979	21614	C	T	1	2021-04-09	United States
S_20_N	S	20	SRR14391979	21621	C	A	1	2021-04-09	United States
S_26_S	S	26	SRR14391979	21638	C	T	1	2021-04-09	United States
S_138_Y	S	138	SRR14391979	21974	G	T	1	2021-04-09	United States
S_190_S	S	190	SRR14391979	22132	G	T	1	2021-04-09	United States
S_417_T	S	417	SRR14391979	22812	A	C	1	2021-04-09	United States
S_484_K	S	484	SRR14391979	23012	G	A	0,998294	2021-04-09	United States
S_501_Y	S	501	SRR14391979	23063	A	T	1	2021-04-09	United States
S_614_G	S	614	SRR14391979	23403	A	G	1	2021-04-09	United States
S_655_Y	S	655	SRR14391979	23525	C	T	1	2021-04-09	United States
S_1027_I	S	1027	SRR14391979	24642	C	T	1	2021-04-09	United States
S_1176_F	S	1176	SRR14391979	25088	G	T	0,997297	2021-04-09	United States
ORF3a_118_V	ORF3a	118	SRR14391979	25744	A	G	0,997963	2021-04-09	United States
ORF3a_253_P	ORF3a	253	SRR14391979	26149	T	C	0,998454	2021-04-09	United States
ORF3a_256_F	ORF3a	256	SRR14391979	26158	G	T	1	2021-04-09	United States
ORF8_92_K	ORF8	92	SRR14391979	28167	G	A	1	2021-04-09	United States
N_80_R	N	80	SRR14391979	28512	C	G	1	2021-04-09	United States
N_202_C	N	202	SRR14391979	28877	A	T	1	2021-04-09	United States
N_202_T	N	202	SRR14391979	28878	G	C	1	2021-04-09	United States
N_203_K	N	203	SRR14391979	28881	G	A	1	2021-04-09	United States
N_204_R	N	204	SRR14391979	28883	G	C	1	2021-04-09	United States
ORF1ab_1001_I	ORF1ab	1001	SRR14391980	3267	C	T	1	2021-04-09	United States
ORF1ab_1708_D	ORF1ab	1708	SRR14391980	5388	C	A	1	2021-04-09	United States
ORF1ab_2230_T	ORF1ab	2230	SRR14391980	6954	T	C	1	2021-04-09	United States
ORF1ab_2255_F	ORF1ab	2255	SRR14391980	7029	C	T	0,998677	2021-04-09	United States
ORF1ab_3674_NA	ORF1ab	3674	SRR14391980	11287	G	-TCTGGTTTT	0,991552	2021-04-09	United States
ORF1ab_314_L	ORF1ab	314	SRR14391980	14408	C	T	0,998758	2021-04-09	United States
ORF1ab_2488_M	ORF1ab	2488	SRR14391980	20930	C	T	1	2021-04-09	United States
S_68_NA	S	68	SRR14391980	21764	A	-TACATG	0,998148	2021-04-09	United States
S_143_NA	S	143	SRR14391980	21990	T	-TTA	0,994521	2021-04-09	United States
S_501_Y	S	501	SRR14391980	23063	A	T	1	2021-04-09	United States
S_570_D	S	570	SRR14391980	23271	C	A	1	2021-04-09	United States
S_614_G	S	614	SRR14391980	23403	A	G	1	2021-04-09	United States
S_681_H	S	681	SRR14391980	23604	C	A	0,998182	2021-04-09	United States
S_716_I	S	716	SRR14391980	23709	C	T	1	2021-04-09	United States
S_780_Q	S	780	SRR14391980	23900	G	C	1	2021-04-09	United States
S_982_A	S	982	SRR14391980	24506	T	G	1	2021-04-09	United States
S_1118_H	S	1118	SRR14391980	24914	G	C	1	2021-04-09	United States
ORF3a_145_NA	ORF3a	145	SRR14391980	25826	A	+T	0,0665767	2021-04-09	United States
ORF3a_147_F	ORF3a	147	SRR14391980	25831	C	T	0,999016	2021-04-09	United States
ORF8_27_*	ORF8	27	SRR14391980	27972	C	T	1	2021-04-09	United States
ORF8_52_I	ORF8	52	SRR14391980	28048	G	T	1	2021-04-09	United States
ORF8_73_C	ORF8	73	SRR14391980	28111	A	G	0,999327	2021-04-09	United States
N_3_H	N	3	SRR14391980	28280	G	C	1	2021-04-09	United States
N_3_V	N	3	SRR14391980	28281	A	T	0,999396	2021-04-09	United States
N_3_E	N	3	SRR14391980	28282	T	A	1	2021-04-09	United States
N_203_K	N	203	SRR14391980	28881	G	A	1	2021-04-09	United States
N_204_R	N	204	SRR14391980	28883	G	C	1	2021-04-09	United States
N_235_F	N	235	SRR14391980	28977	C	T	0,999615	2021-04-09	United States
ORF1ab_913_D	ORF1ab	913	SRR14391981	3004	G	T	1	2021-04-09	United States
ORF1ab_1001_I	ORF1ab	1001	SRR14391981	3267	C	T	0,998496	2021-04-09	United States
ORF1ab_1306_T	ORF1ab	1306	SRR14391981	4181	G	A	0,998608	2021-04-09	United States
ORF1ab_1708_D	ORF1ab	1708	SRR14391981	5388	C	A	0,998915	2021-04-09	United States
ORF1ab_2046_L	ORF1ab	2046	SRR14391981	6402	C	T	0,998759	2021-04-09	United States
ORF1ab_2144_NA	ORF1ab	2144	SRR14391981	6696	C	+T	0,079055	2021-04-09	United States
ORF1ab_2230_T	ORF1ab	2230	SRR14391981	6954	T	C	1	2021-04-09	United States
ORF1ab_2259_I	ORF1ab	2259	SRR14391981	7042	G	T	0,999222	2021-04-09	United States
ORF1ab_3674_NA	ORF1ab	3674	SRR14391981	11287	G	-TCTGGTTTT	0,999213	2021-04-09	United States
ORF1ab_3829_F	ORF1ab	3829	SRR14391981	11750	C	T	0,998681	2021-04-09	United States
ORF1ab_218_L	ORF1ab	218	SRR14391981	14120	C	T	0,99961	2021-04-09	United States
ORF1ab_314_L	ORF1ab	314	SRR14391981	14408	C	T	0,999058	2021-04-09	United States
S_68_NA	S	68	SRR14391981	21764	A	-TACATG	0,998141	2021-04-09	United States
S_143_NA	S	143	SRR14391981	21990	T	-TTA	0,998774	2021-04-09	United States
S_501_Y	S	501	SRR14391981	23063	A	T	0,999139	2021-04-09	United States
S_570_D	S	570	SRR14391981	23271	C	A	1	2021-04-09	United States
S_614_G	S	614	SRR14391981	23403	A	G	0,998523	2021-04-09	United States
S_681_H	S	681	SRR14391981	23604	C	A	1	2021-04-09	United States
S_716_I	S	716	SRR14391981	23709	C	T	1	2021-04-09	United States
S_982_A	S	982	SRR14391981	24506	T	G	1	2021-04-09	United States
S_1118_H	S	1118	SRR14391981	24914	G	C	1	2021-04-09	United States
ORF8_27_*	ORF8	27	SRR14391981	27972	C	T	1	2021-04-09	United States
ORF8_52_I	ORF8	52	SRR14391981	28048	G	T	1	2021-04-09	United States
ORF8_68_*	ORF8	68	SRR14391981	28095	A	T	1	2021-04-09	United States
ORF8_73_C	ORF8	73	SRR14391981	28111	A	G	1	2021-04-09	United States
N_3_H	N	3	SRR14391981	28280	G	C	0,98524	2021-04-09	United States
N_3_V	N	3	SRR14391981	28281	A	T	1	2021-04-09	United States
N_3_E	N	3	SRR14391981	28282	T	A	1	2021-04-09	United States
N_203_K	N	203	SRR14391981	28881	G	A	1	2021-04-09	United States
N_204_R	N	204	SRR14391981	28883	G	C	1	2021-04-09	United States
N_235_F	N	235	SRR14391981	28977	C	T	0,999202	2021-04-09	United States
ORF1ab_730_F	ORF1ab	730	SRR14391982	2453	C	T	0,99723	2021-04-09	United States
ORF1ab_1001_I	ORF1ab	1001	SRR14391982	3267	C	T	1	2021-04-09	United States
ORF1ab_1708_D	ORF1ab	1708	SRR14391982	5388	C	A	1	2021-04-09	United States
ORF1ab_2144_NA	ORF1ab	2144	SRR14391982	6696	C	+T	0,0854592	2021-04-09	United States
ORF1ab_2230_T	ORF1ab	2230	SRR14391982	6954	T	C	1	2021-04-09	United States
ORF1ab_3270_T	ORF1ab	3270	SRR14391982	10073	G	A	0,995192	2021-04-09	United States
ORF1ab_3674_NA	ORF1ab	3674	SRR14391982	11287	G	-TCTGGTTTT	0,995294	2021-04-09	United States
ORF1ab_3690_M	ORF1ab	3690	SRR14391982	11333	G	A	0,999488	2021-04-09	United States
ORF1ab_314_L	ORF1ab	314	SRR14391982	14408	C	T	0,998919	2021-04-09	United States
ORF1ab_1728_D	ORF1ab	1728	SRR14391982	18651	G	T	0,999288	2021-04-09	United States
S_68_NA	S	68	SRR14391982	21764	A	-TACATG	0,994751	2021-04-09	United States
S_98_F	S	98	SRR14391982	21855	C	T	1	2021-04-09	United States
S_138_H	S	138	SRR14391982	21974	G	C	1	2021-04-09	United States
S_143_NA	S	143	SRR14391982	21990	T	-TTA	0,984868	2021-04-09	United States
S_501_Y	S	501	SRR14391982	23063	A	T	1	2021-04-09	United States
S_570_D	S	570	SRR14391982	23271	C	A	1	2021-04-09	United States
S_614_G	S	614	SRR14391982	23403	A	G	0,996945	2021-04-09	United States
S_681_H	S	681	SRR14391982	23604	C	A	0,998246	2021-04-09	United States
S_716_I	S	716	SRR14391982	23709	C	T	0,998214	2021-04-09	United States
S_982_A	S	982	SRR14391982	24506	T	G	0,999394	2021-04-09	United States
S_1118_H	S	1118	SRR14391982	24914	G	C	0,999213	2021-04-09	United States
ORF8_27_*	ORF8	27	SRR14391982	27972	C	T	1	2021-04-09	United States
ORF8_52_I	ORF8	52	SRR14391982	28048	G	T	0,998342	2021-04-09	United States
ORF8_73_C	ORF8	73	SRR14391982	28111	A	G	1	2021-04-09	United States
N_3_H	N	3	SRR14391982	28280	G	C	0,999549	2021-04-09	United States
N_3_V	N	3	SRR14391982	28281	A	T	0,998644	2021-04-09	United States
N_3_E	N	3	SRR14391982	28282	T	A	0,999549	2021-04-09	United States
N_203_K	N	203	SRR14391982	28881	G	A	1	2021-04-09	United States
N_204_R	N	204	SRR14391982	28883	G	C	1	2021-04-09	United States
N_235_F	N	235	SRR14391982	28977	C	T	0,998386	2021-04-09	United States
N_260_NA	N	260	SRR14391982	29051	C	+A	0,0565685	2021-04-09	United States
ORF1ab_265_I	ORF1ab	265	SRR14391983	1059	C	T	0,998875	2021-04-09	United States
ORF1ab_2103_F	ORF1ab	2103	SRR14391983	6573	C	T	1	2021-04-09	United States
ORF1ab_2144_NA	ORF1ab	2144	SRR14391983	6696	C	+T	0,0737952	2021-04-09	United States
ORF1ab_3201_P	ORF1ab	3201	SRR14391983	9867	T	C	1	2021-04-09	United States
ORF1ab_3674_NA	ORF1ab	3674	SRR14391983	11287	G	-TCTGGTTTT	0,994382	2021-04-09	United States
ORF1ab_3779_T	ORF1ab	3779	SRR14391983	11601	T	C	0,998586	2021-04-09	United States
ORF1ab_314_L	ORF1ab	314	SRR14391983	14408	C	T	1	2021-04-09	United States
ORF1ab_833_NA	ORF1ab	833	SRR14391983	15965	G	+T	0,0798969	2021-04-09	United States
ORF1ab_1011_H	ORF1ab	1011	SRR14391983	16500	A	C	0,994764	2021-04-09	United States
ORF1ab_2548_A	ORF1ab	2548	SRR14391983	21109	A	G	0,998646	2021-04-09	United States
S_3_NA	S	3	SRR14391983	21569	G	+T	0,0853333	2021-04-09	United States
S_5_F	S	5	SRR14391983	21575	C	T	1	2021-04-09	United States
S_95_I	S	95	SRR14391983	21846	C	T	0,998505	2021-04-09	United States
S_253_G	S	253	SRR14391983	22320	A	G	1	2021-04-09	United States
S_484_K	S	484	SRR14391983	23012	G	A	0,99899	2021-04-09	United States
S_614_G	S	614	SRR14391983	23403	A	G	1	2021-04-09	United States
S_683_L	S	683	SRR14391983	23610	G	T	1	2021-04-09	United States
S_701_V	S	701	SRR14391983	23664	C	T	1	2021-04-09	United States
ORF3a_22_Y	ORF3a	22	SRR14391983	25456	G	T	1	2021-04-09	United States
ORF3a_42_L	ORF3a	42	SRR14391983	25517	C	T	0,998276	2021-04-09	United States
ORF3a_57_H	ORF3a	57	SRR14391983	25563	G	T	0,998247	2021-04-09	United States
ORF3a_272_G	ORF3a	272	SRR14391983	26206	A	G	0,998473	2021-04-09	United States
ORF8_11_I	ORF8	11	SRR14391983	27925	C	T	1	2021-04-09	United States
N_199_L	N	199	SRR14391983	28869	C	T	0,99914	2021-04-09	United States
N_234_I	N	234	SRR14391983	28975	G	A	1	2021-04-09	United States
N_260_NA	N	260	SRR14391983	29051	C	+A	0,0694864	2021-04-09	United States
ORF1ab_265_I	ORF1ab	265	SRR14391984	1059	C	T	0,996008	2021-04-09	United States
ORF1ab_3201_P	ORF1ab	3201	SRR14391984	9867	T	C	1	2021-04-09	United States
ORF1ab_3674_NA	ORF1ab	3674	SRR14391984	11287	G	-TCTGGTTTT	0,991453	2021-04-09	United States
ORF1ab_3779_T	ORF1ab	3779	SRR14391984	11601	T	C	0,995402	2021-04-09	United States
ORF1ab_314_L	ORF1ab	314	SRR14391984	14408	C	T	1	2021-04-09	United States
ORF1ab_2548_A	ORF1ab	2548	SRR14391984	21109	A	G	0,988473	2021-04-09	United States
S_5_F	S	5	SRR14391984	21575	C	T	1	2021-04-09	United States
S_95_I	S	95	SRR14391984	21846	C	T	0,99262	2021-04-09	United States
S_253_G	S	253	SRR14391984	22320	A	G	0,998134	2021-04-09	United States
S_484_K	S	484	SRR14391984	23012	G	A	1	2021-04-09	United States
S_614_G	S	614	SRR14391984	23403	A	G	0,998211	2021-04-09	United States
S_683_L	S	683	SRR14391984	23610	G	T	1	2021-04-09	United States
S_701_V	S	701	SRR14391984	23664	C	T	1	2021-04-09	United States
ORF3a_22_Y	ORF3a	22	SRR14391984	25456	G	T	0,994242	2021-04-09	United States
ORF3a_42_L	ORF3a	42	SRR14391984	25517	C	T	0,994175	2021-04-09	United States
ORF3a_57_H	ORF3a	57	SRR14391984	25563	G	T	0,994071	2021-04-09	United States
ORF3a_272_G	ORF3a	272	SRR14391984	26206	A	G	0,996516	2021-04-09	United States
ORF8_11_I	ORF8	11	SRR14391984	27925	C	T	0,981132	2021-04-09	United States
N_199_L	N	199	SRR14391984	28869	C	T	0,998532	2021-04-09	United States
N_234_I	N	234	SRR14391984	28975	G	A	0,997072	2021-04-09	United States
ORF1ab_44_R	ORF1ab	44	SRR14391985	396	A	G	1	2021-04-11	United States
ORF1ab_1001_I	ORF1ab	1001	SRR14391985	3267	C	T	1	2021-04-11	United States
ORF1ab_1708_D	ORF1ab	1708	SRR14391985	5388	C	A	0,998353	2021-04-11	United States
ORF1ab_2144_NA	ORF1ab	2144	SRR14391985	6696	C	+T	0,178592	2021-04-11	United States
ORF1ab_2230_T	ORF1ab	2230	SRR14391985	6954	T	C	0,998235	2021-04-11	United States
ORF1ab_2863_V	ORF1ab	2863	SRR14391985	8853	G	T	0,0564516	2021-04-11	United States
ORF1ab_3674_NA	ORF1ab	3674	SRR14391985	11287	G	-TCTGGTTTT	0,987884	2021-04-11	United States
ORF1ab_218_L	ORF1ab	218	SRR14391985	14120	C	T	1	2021-04-11	United States
ORF1ab_314_L	ORF1ab	314	SRR14391985	14408	C	T	1	2021-04-11	United States
ORF1ab_1975_S	ORF1ab	1975	SRR14391985	19390	C	T	1	2021-04-11	United States
S_68_NA	S	68	SRR14391985	21764	A	-TACATG	0,994681	2021-04-11	United States
S_143_NA	S	143	SRR14391985	21990	T	-TTA	0,985455	2021-04-11	United States
S_501_Y	S	501	SRR14391985	23063	A	T	1	2021-04-11	United States
S_570_D	S	570	SRR14391985	23271	C	A	1	2021-04-11	United States
S_614_G	S	614	SRR14391985	23403	A	G	1	2021-04-11	United States
S_681_H	S	681	SRR14391985	23604	C	A	1	2021-04-11	United States
S_716_I	S	716	SRR14391985	23709	C	T	1	2021-04-11	United States
S_982_A	S	982	SRR14391985	24506	T	G	1	2021-04-11	United States
S_1118_H	S	1118	SRR14391985	24914	G	C	1	2021-04-11	United States
ORF8_27_*	ORF8	27	SRR14391985	27972	C	T	1	2021-04-11	United States
ORF8_52_I	ORF8	52	SRR14391985	28048	G	T	1	2021-04-11	United States
ORF8_68_*	ORF8	68	SRR14391985	28095	A	T	1	2021-04-11	United States
ORF8_73_C	ORF8	73	SRR14391985	28111	A	G	1	2021-04-11	United States
N_3_H	N	3	SRR14391985	28280	G	C	1	2021-04-11	United States
N_3_V	N	3	SRR14391985	28281	A	T	1	2021-04-11	United States
N_3_E	N	3	SRR14391985	28282	T	A	1	2021-04-11	United States
N_203_K	N	203	SRR14391985	28881	G	A	1	2021-04-11	United States
N_204_R	N	204	SRR14391985	28883	G	C	1	2021-04-11	United States
N_235_F	N	235	SRR14391985	28977	C	T	0,996716	2021-04-11	United States
ORF1ab_1398_V	ORF1ab	1398	SRR14391986	4457	A	G	1	2021-04-11	United States
ORF1ab_1881_I	ORF1ab	1881	SRR14391986	5907	C	T	0,999384	2021-04-11	United States
ORF1ab_3674_NA	ORF1ab	3674	SRR14391986	11287	G	-TCTGGTTTT	0,996864	2021-04-11	United States
ORF1ab_4016_V	ORF1ab	4016	SRR14391986	12312	C	T	1	2021-04-11	United States
ORF1ab_4304_I	ORF1ab	4304	SRR14391986	13176	C	T	1	2021-04-11	United States
ORF1ab_314_L	ORF1ab	314	SRR14391986	14408	C	T	1	2021-04-11	United States
ORF1ab_574_G	ORF1ab	574	SRR14391986	15187	A	G	0,997131	2021-04-11	United States
S_214_NA	S	214	SRR14391986	22204	T	+ACAGATCGA	0,529242	2021-04-11	United States
S_414_K	S	414	SRR14391986	22802	C	A	0,999759	2021-04-11	United States
S_450_K	S	450	SRR14391986	22912	T	G	1	2021-04-11	United States
S_614_G	S	614	SRR14391986	23403	A	G	0,999546	2021-04-11	United States
S_716_I	S	716	SRR14391986	23709	C	T	1	2021-04-11	United States
ORF3a_18_NA	ORF3a	18	SRR14391986	25445	G	-TGAAATCAAGGATGCTACTCCTTCAGATTT	0,998088	2021-04-11	United States
ORF3a_172_C	ORF3a	172	SRR14391986	25906	G	T	0,997596	2021-04-11	United States
ORF6_57_L	ORF6	57	SRR14391986	27371	C	T	0,99929	2021-04-11	United States
N_3_H	N	3	SRR14391986	28280	G	C	0,999385	2021-04-11	United States
N_3_V	N	3	SRR14391986	28281	A	T	0,999385	2021-04-11	United States
N_3_E	N	3	SRR14391986	28282	T	A	0,998466	2021-04-11	United States
N_205_I	N	205	SRR14391986	28887	C	T	0,999558	2021-04-11	United States
ORF1ab_1001_I	ORF1ab	1001	SRR14391988	3267	C	T	1	2021-04-11	United States
ORF1ab_1708_D	ORF1ab	1708	SRR14391988	5388	C	A	0,99631	2021-04-11	United States
ORF1ab_2230_T	ORF1ab	2230	SRR14391988	6954	T	C	1	2021-04-11	United States
ORF1ab_2622_N	ORF1ab	2622	SRR14391988	8131	G	T	0,0844278	2021-04-11	United States
ORF1ab_3674_NA	ORF1ab	3674	SRR14391988	11287	G	-TCTGGTTTT	0,994152	2021-04-11	United States
ORF1ab_218_L	ORF1ab	218	SRR14391988	14120	C	T	0,998681	2021-04-11	United States
ORF1ab_1975_S	ORF1ab	1975	SRR14391988	19390	C	T	1	2021-04-11	United States
S_68_NA	S	68	SRR14391988	21764	A	-TACATG	0,99794	2021-04-11	United States
S_143_NA	S	143	SRR14391988	21990	T	-TTA	0,992731	2021-04-11	United States
S_501_Y	S	501	SRR14391988	23063	A	T	1	2021-04-11	United States
S_570_D	S	570	SRR14391988	23271	C	A	0,997994	2021-04-11	United States
S_614_G	S	614	SRR14391988	23403	A	G	1	2021-04-11	United States
S_681_H	S	681	SRR14391988	23604	C	A	1	2021-04-11	United States
S_716_I	S	716	SRR14391988	23709	C	T	1	2021-04-11	United States
S_982_A	S	982	SRR14391988	24506	T	G	0,998943	2021-04-11	United States
S_1118_H	S	1118	SRR14391988	24914	G	C	0,999193	2021-04-11	United States
ORF8_27_*	ORF8	27	SRR14391988	27972	C	T	1	2021-04-11	United States
ORF8_52_I	ORF8	52	SRR14391988	28048	G	T	1	2021-04-11	United States
ORF8_68_*	ORF8	68	SRR14391988	28095	A	T	1	2021-04-11	United States
ORF8_73_C	ORF8	73	SRR14391988	28111	A	G	0,998093	2021-04-11	United States
N_3_H	N	3	SRR14391988	28280	G	C	1	2021-04-11	United States
N_3_V	N	3	SRR14391988	28281	A	T	1	2021-04-11	United States
N_3_E	N	3	SRR14391988	28282	T	A	1	2021-04-11	United States
N_5_E	N	5	SRR14391988	28287	G	A	1	2021-04-11	United States
N_203_K	N	203	SRR14391988	28881	G	A	0,999495	2021-04-11	United States
N_204_R	N	204	SRR14391988	28883	G	C	0,997986	2021-04-11	United States
N_235_F	N	235	SRR14391988	28977	C	T	0,99948	2021-04-11	United States
ORF1ab_265_I	ORF1ab	265	SRR14391990	1059	C	T	1	2021-04-11	United States
ORF1ab_3162_E	ORF1ab	3162	SRR14391990	9749	A	G	1	2021-04-11	United States
ORF1ab_3201_P	ORF1ab	3201	SRR14391990	9867	T	C	1	2021-04-11	United States
ORF1ab_3209_V	ORF1ab	3209	SRR14391990	9891	C	T	1	2021-04-11	United States
ORF1ab_3674_NA	ORF1ab	3674	SRR14391990	11287	G	-TCTGGTTTT	0,997076	2021-04-11	United States
ORF1ab_3847_I	ORF1ab	3847	SRR14391990	11804	G	A	1	2021-04-11	United States
ORF1ab_3922_R	ORF1ab	3922	SRR14391990	12030	A	G	1	2021-04-11	United States
ORF1ab_314_L	ORF1ab	314	SRR14391990	14408	C	T	1	2021-04-11	United States
ORF1ab_469_N	ORF1ab	469	SRR14391990	14874	G	T	1	2021-04-11	United States
ORF1ab_2432_I	ORF1ab	2432	SRR14391990	20762	C	T	1	2021-04-11	United States
S_78_S	S	78	SRR14391990	21796	G	T	1	2021-04-11	United States
S_80_G	S	80	SRR14391990	21801	A	G	1	2021-04-11	United States
S_143_NA	S	143	SRR14391990	21990	T	-TTA	0,994792	2021-04-11	United States
S_157_S	S	157	SRR14391990	22032	T	C	1	2021-04-11	United States
S_452_R	S	452	SRR14391990	22917	T	G	1	2021-04-11	United States
S_614_G	S	614	SRR14391990	23403	A	G	0,999317	2021-04-11	United States
S_859_N	S	859	SRR14391990	24138	C	A	1	2021-04-11	United States
S_950_H	S	950	SRR14391990	24410	G	C	0,99768	2021-04-11	United States
ORF3a_42_L	ORF3a	42	SRR14391990	25517	C	T	0,999131	2021-04-11	United States
ORF3a_57_H	ORF3a	57	SRR14391990	25563	G	T	0,999124	2021-04-11	United States
ORF3a_104_L	ORF3a	104	SRR14391990	25703	C	T	0,997783	2021-04-11	United States
ORF8_11_I	ORF8	11	SRR14391990	27925	C	T	1	2021-04-11	United States
ORF8_51_S	ORF8	51	SRR14391990	28044	G	T	1	2021-04-11	United States
N_205_I	N	205	SRR14391990	28887	C	T	0,998927	2021-04-11	United States
N_234_I	N	234	SRR14391990	28975	G	A	1	2021-04-11	United States
ORF1ab_265_I	ORF1ab	265	SRR14391991	1059	C	T	1	2021-04-11	United States
ORF1ab_2015_NA	ORF1ab	2015	SRR14391991	6310	C	+A	0,152186	2021-04-11	United States
ORF1ab_2016_K	ORF1ab	2016	SRR14391991	6312	C	A	0,997472	2021-04-11	United States
ORF1ab_3162_E	ORF1ab	3162	SRR14391991	9749	A	G	1	2021-04-11	United States
ORF1ab_3201_P	ORF1ab	3201	SRR14391991	9867	T	C	1	2021-04-11	United States
ORF1ab_3209_V	ORF1ab	3209	SRR14391991	9891	C	T	1	2021-04-11	United States
ORF1ab_3359_S	ORF1ab	3359	SRR14391991	10340	C	T	1	2021-04-11	United States
ORF1ab_3674_NA	ORF1ab	3674	SRR14391991	11287	G	-TCTGGTTTT	0,99183	2021-04-11	United States
ORF1ab_3847_I	ORF1ab	3847	SRR14391991	11804	G	A	1	2021-04-11	United States
ORF1ab_4088_I	ORF1ab	4088	SRR14391991	12528	C	T	1	2021-04-11	United States
ORF1ab_314_L	ORF1ab	314	SRR14391991	14408	C	T	1	2021-04-11	United States
S_5_F	S	5	SRR14391991	21575	C	T	0,0636364	2021-04-11	United States
S_69_Y	S	69	SRR14391991	21767	C	T	1	2021-04-11	United States
S_80_G	S	80	SRR14391991	21801	A	G	1	2021-04-11	United States
S_143_NA	S	143	SRR14391991	21990	T	-TTA	0,995316	2021-04-11	United States
S_157_S	S	157	SRR14391991	22032	T	C	0,998192	2021-04-11	United States
S_452_R	S	452	SRR14391991	22917	T	G	1	2021-04-11	United States
S_614_G	S	614	SRR14391991	23403	A	G	0,998328	2021-04-11	United States
S_791_I	S	791	SRR14391991	23934	C	T	0,998682	2021-04-11	United States
S_859_N	S	859	SRR14391991	24138	C	A	0,999259	2021-04-11	United States
S_950_H	S	950	SRR14391991	24410	G	C	0,996743	2021-04-11	United States
S_1083_Q	S	1083	SRR14391991	24811	T	G	0,998233	2021-04-11	United States
ORF3a_42_L	ORF3a	42	SRR14391991	25517	C	T	0,997717	2021-04-11	United States
ORF3a_57_H	ORF3a	57	SRR14391991	25563	G	T	0,997717	2021-04-11	United States
ORF8_11_I	ORF8	11	SRR14391991	27925	C	T	0,994118	2021-04-11	United States
ORF8_38_S	ORF8	38	SRR14391991	28005	C	T	0,994536	2021-04-11	United States
ORF8_51_S	ORF8	51	SRR14391991	28044	G	T	0,994413	2021-04-11	United States
N_205_I	N	205	SRR14391991	28887	C	T	0,999535	2021-04-11	United States
N_234_I	N	234	SRR14391991	28975	G	A	0,999527	2021-04-11	United States
ORF1ab_1001_I	ORF1ab	1001	SRR14391992	3267	C	T	1	2021-04-11	United States
ORF1ab_1708_D	ORF1ab	1708	SRR14391992	5388	C	A	1	2021-04-11	United States
ORF1ab_2230_T	ORF1ab	2230	SRR14391992	6954	T	C	0,999459	2021-04-11	United States
ORF1ab_2259_I	ORF1ab	2259	SRR14391992	7042	G	T	0,998893	2021-04-11	United States
ORF1ab_3210_F	ORF1ab	3210	SRR14391992	9893	C	T	0,0677966	2021-04-11	United States
ORF1ab_3674_NA	ORF1ab	3674	SRR14391992	11287	G	-TCTGGTTTT	0,997661	2021-04-11	United States
ORF1ab_218_L	ORF1ab	218	SRR14391992	14120	C	T	1	2021-04-11	United States
ORF1ab_314_L	ORF1ab	314	SRR14391992	14408	C	T	0,998733	2021-04-11	United States
ORF1ab_2017_F	ORF1ab	2017	SRR14391992	19518	G	T	0,999162	2021-04-11	United States
S_68_NA	S	68	SRR14391992	21764	A	-TACATG	0,998415	2021-04-11	United States
S_143_NA	S	143	SRR14391992	21990	T	-TTA	0,985962	2021-04-11	United States
S_501_Y	S	501	SRR14391992	23063	A	T	1	2021-04-11	United States
S_570_D	S	570	SRR14391992	23271	C	A	0,999156	2021-04-11	United States
S_614_G	S	614	SRR14391992	23403	A	G	0,999166	2021-04-11	United States
S_681_H	S	681	SRR14391992	23604	C	A	1	2021-04-11	United States
S_716_I	S	716	SRR14391992	23709	C	T	1	2021-04-11	United States
S_982_A	S	982	SRR14391992	24506	T	G	0,998902	2021-04-11	United States
S_1118_H	S	1118	SRR14391992	24914	G	C	0,999474	2021-04-11	United States
ORF8_27_*	ORF8	27	SRR14391992	27972	C	T	0,998353	2021-04-11	United States
ORF8_52_I	ORF8	52	SRR14391992	28048	G	T	1	2021-04-11	United States
ORF8_61_F	ORF8	61	SRR14391992	28075	G	T	1	2021-04-11	United States
ORF8_68_*	ORF8	68	SRR14391992	28095	A	T	1	2021-04-11	United States
ORF8_73_C	ORF8	73	SRR14391992	28111	A	G	1	2021-04-11	United States
ORF8_118_V	ORF8	118	SRR14391992	28245	T	G	0,338376	2021-04-11	United States
ORF8_119_NA	ORF8	119	SRR14391992	28250	T	+CTG	0,336106	2021-04-11	United States
ORF8_120_NA	ORF8	120	SRR14391992	28253	C	-A	0,335691	2021-04-11	United States
N_3_H	N	3	SRR14391992	28280	G	C	0,999273	2021-04-11	United States
N_3_V	N	3	SRR14391992	28281	A	T	0,999273	2021-04-11	United States
N_3_E	N	3	SRR14391992	28282	T	A	1	2021-04-11	United States
N_203_K	N	203	SRR14391992	28881	G	A	0,998929	2021-04-11	United States
N_204_R	N	204	SRR14391992	28883	G	C	0,998397	2021-04-11	United States
N_235_F	N	235	SRR14391992	28977	C	T	0,998915	2021-04-11	United States
ORF1ab_730_F	ORF1ab	730	SRR14391993	2453	C	T	0,994924	2021-04-11	United States
ORF1ab_1001_I	ORF1ab	1001	SRR14391993	3267	C	T	1	2021-04-11	United States
ORF1ab_1708_D	ORF1ab	1708	SRR14391993	5388	C	A	1	2021-04-11	United States
ORF1ab_2144_NA	ORF1ab	2144	SRR14391993	6696	C	+T	0,0727273	2021-04-11	United States
ORF1ab_2230_T	ORF1ab	2230	SRR14391993	6954	T	C	1	2021-04-11	United States
ORF1ab_2775_E	ORF1ab	2775	SRR14391993	8588	A	G	0,997807	2021-04-11	United States
ORF1ab_3674_NA	ORF1ab	3674	SRR14391993	11287	G	-TCTGGTTTT	1	2021-04-11	United States
ORF1ab_314_L	ORF1ab	314	SRR14391993	14408	C	T	1	2021-04-11	United States
S_68_NA	S	68	SRR14391993	21764	A	-TACATG	0,997608	2021-04-11	United States
S_143_NA	S	143	SRR14391993	21990	T	-TTA	0,985782	2021-04-11	United States
S_501_Y	S	501	SRR14391993	23063	A	T	1	2021-04-11	United States
S_570_D	S	570	SRR14391993	23271	C	A	1	2021-04-11	United States
S_614_G	S	614	SRR14391993	23403	A	G	0,998578	2021-04-11	United States
S_681_H	S	681	SRR14391993	23604	C	A	1	2021-04-11	United States
S_716_I	S	716	SRR14391993	23709	C	T	1	2021-04-11	United States
S_982_A	S	982	SRR14391993	24506	T	G	1	2021-04-11	United States
S_1118_H	S	1118	SRR14391993	24914	G	C	1	2021-04-11	United States
M_100_S	M	100	SRR14391993	26821	T	C	0,424196	2021-04-11	United States
ORF7b_43_V	ORF7b	43	SRR14391993	27883	C	T	1	2021-04-11	United States
ORF8_27_*	ORF8	27	SRR14391993	27972	C	T	1	2021-04-11	United States
ORF8_52_I	ORF8	52	SRR14391993	28048	G	T	1	2021-04-11	United States
ORF8_73_C	ORF8	73	SRR14391993	28111	A	G	1	2021-04-11	United States
N_3_H	N	3	SRR14391993	28280	G	C	1	2021-04-11	United States
N_3_V	N	3	SRR14391993	28281	A	T	0,997478	2021-04-11	United States
N_3_E	N	3	SRR14391993	28282	T	A	1	2021-04-11	United States
N_203_K	N	203	SRR14391993	28881	G	A	1	2021-04-11	United States
N_204_R	N	204	SRR14391993	28883	G	C	1	2021-04-11	United States
N_235_F	N	235	SRR14391993	28977	C	T	1	2021-04-11	United States
ORF1ab_1001_I	ORF1ab	1001	SRR14391995	3267	C	T	1	2021-04-11	United States
ORF1ab_2230_T	ORF1ab	2230	SRR14391995	6954	T	C	0,986957	2021-04-11	United States
ORF1ab_3674_NA	ORF1ab	3674	SRR14391995	11287	G	-TCTGGTTTT	0,995074	2021-04-11	United States
ORF1ab_218_L	ORF1ab	218	SRR14391995	14120	C	T	0,997118	2021-04-11	United States
ORF1ab_314_L	ORF1ab	314	SRR14391995	14408	C	T	1	2021-04-11	United States
ORF1ab_1975_S	ORF1ab	1975	SRR14391995	19390	C	T	0,990385	2021-04-11	United States
S_68_NA	S	68	SRR14391995	21764	A	-TACATG	0,998347	2021-04-11	United States
S_143_NA	S	143	SRR14391995	21990	T	-TTA	0,99505	2021-04-11	United States
S_501_Y	S	501	SRR14391995	23063	A	T	1	2021-04-11	United States
S_570_D	S	570	SRR14391995	23271	C	A	0,997619	2021-04-11	United States
S_614_G	S	614	SRR14391995	23403	A	G	0,998439	2021-04-11	United States
S_681_H	S	681	SRR14391995	23604	C	A	0,995868	2021-04-11	United States
S_716_I	S	716	SRR14391995	23709	C	T	0,995772	2021-04-11	United States
S_982_A	S	982	SRR14391995	24506	T	G	0,998639	2021-04-11	United States
S_1118_H	S	1118	SRR14391995	24914	G	C	0,997442	2021-04-11	United States
ORF8_27_*	ORF8	27	SRR14391995	27972	C	T	0,994286	2021-04-11	United States
ORF8_52_I	ORF8	52	SRR14391995	28048	G	T	0,99422	2021-04-11	United States
ORF8_68_*	ORF8	68	SRR14391995	28095	A	T	0,994286	2021-04-11	United States
ORF8_73_C	ORF8	73	SRR14391995	28111	A	G	0,995261	2021-04-11	United States
N_3_H	N	3	SRR14391995	28280	G	C	1	2021-04-11	United States
N_3_V	N	3	SRR14391995	28281	A	T	0,994819	2021-04-11	United States
N_3_E	N	3	SRR14391995	28282	T	A	0,99481	2021-04-11	United States
N_203_K	N	203	SRR14391995	28881	G	A	1	2021-04-11	United States
N_204_R	N	204	SRR14391995	28883	G	C	0,998784	2021-04-11	United States
N_235_F	N	235	SRR14391995	28977	C	T	0,99959	2021-04-11	United States
N_243_C	N	243	SRR14391995	29000	G	T	0,998364	2021-04-11	United States
ORF1ab_1001_I	ORF1ab	1001	SRR14391996	3267	C	T	1	2021-04-11	United States
ORF1ab_1708_D	ORF1ab	1708	SRR14391996	5388	C	A	0,997938	2021-04-11	United States
ORF1ab_2230_T	ORF1ab	2230	SRR14391996	6954	T	C	0,999329	2021-04-11	United States
ORF1ab_2259_I	ORF1ab	2259	SRR14391996	7042	G	T	0,999319	2021-04-11	United States
ORF1ab_3674_NA	ORF1ab	3674	SRR14391996	11287	G	-TCTGGTTTT	0,999304	2021-04-11	United States
ORF1ab_218_L	ORF1ab	218	SRR14391996	14120	C	T	0,999606	2021-04-11	United States
ORF1ab_314_L	ORF1ab	314	SRR14391996	14408	C	T	1	2021-04-11	United States
S_68_NA	S	68	SRR14391996	21764	A	-TACATG	1	2021-04-11	United States
S_143_NA	S	143	SRR14391996	21990	T	-TTA	0,986717	2021-04-11	United States
S_501_Y	S	501	SRR14391996	23063	A	T	1	2021-04-11	United States
S_570_D	S	570	SRR14391996	23271	C	A	1	2021-04-11	United States
S_614_G	S	614	SRR14391996	23403	A	G	0,998851	2021-04-11	United States
S_681_H	S	681	SRR14391996	23604	C	A	0,998698	2021-04-11	United States
S_716_I	S	716	SRR14391996	23709	C	T	0,998684	2021-04-11	United States
S_982_A	S	982	SRR14391996	24506	T	G	0,999306	2021-04-11	United States
S_1118_H	S	1118	SRR14391996	24914	G	C	1	2021-04-11	United States
ORF8_27_*	ORF8	27	SRR14391996	27972	C	T	1	2021-04-11	United States
ORF8_52_I	ORF8	52	SRR14391996	28048	G	T	1	2021-04-11	United States
ORF8_61_F	ORF8	61	SRR14391996	28075	G	T	0,997868	2021-04-11	United States
ORF8_68_*	ORF8	68	SRR14391996	28095	A	T	1	2021-04-11	United States
ORF8_73_C	ORF8	73	SRR14391996	28111	A	G	0,999639	2021-04-11	United States
N_3_H	N	3	SRR14391996	28280	G	C	0,999031	2021-04-11	United States
N_3_V	N	3	SRR14391996	28281	A	T	1	2021-04-11	United States
N_3_E	N	3	SRR14391996	28282	T	A	0,998066	2021-04-11	United States
N_203_K	N	203	SRR14391996	28881	G	A	0,999686	2021-04-11	United States
N_204_R	N	204	SRR14391996	28883	G	C	0,999686	2021-04-11	United States
N_235_F	N	235	SRR14391996	28977	C	T	0,999041	2021-04-11	United States
ORF1ab_1013_D	ORF1ab	1013	SRR14391997	3304	G	T	0,999046	2021-04-11	United States
ORF1ab_1398_V	ORF1ab	1398	SRR14391997	4457	A	G	0,998487	2021-04-11	United States
ORF1ab_1881_I	ORF1ab	1881	SRR14391997	5907	C	T	0,998665	2021-04-11	United States
ORF1ab_2144_NA	ORF1ab	2144	SRR14391997	6696	C	+T	0,073922	2021-04-11	United States
ORF1ab_3674_NA	ORF1ab	3674	SRR14391997	11287	G	-TCTGGTTTT	0,997998	2021-04-11	United States
ORF1ab_4016_V	ORF1ab	4016	SRR14391997	12312	C	T	1	2021-04-11	United States
ORF1ab_4304_I	ORF1ab	4304	SRR14391997	13176	C	T	0,998876	2021-04-11	United States
ORF1ab_314_L	ORF1ab	314	SRR14391997	14408	C	T	0,998198	2021-04-11	United States
ORF1ab_574_G	ORF1ab	574	SRR14391997	15187	A	G	0,998134	2021-04-11	United States
S_214_NA	S	214	SRR14391997	22204	T	+ACAGATCGA	0,544463	2021-04-11	United States
S_414_K	S	414	SRR14391997	22802	C	A	0,998723	2021-04-11	United States
S_450_K	S	450	SRR14391997	22912	T	G	0,996262	2021-04-11	United States
S_614_G	S	614	SRR14391997	23403	A	G	0,998057	2021-04-11	United States
S_716_I	S	716	SRR14391997	23709	C	T	0,998601	2021-04-11	United States
ORF3a_18_NA	ORF3a	18	SRR14391997	25445	G	-TGAAATCAAGGATGCTACTCCTTCAGATTT	0,998254	2021-04-11	United States
ORF3a_172_C	ORF3a	172	SRR14391997	25906	G	T	0,999283	2021-04-11	United States
ORF8_32_L	ORF8	32	SRR14391997	27987	G	T	0,995448	2021-04-11	United States
N_3_H	N	3	SRR14391997	28280	G	C	0,998571	2021-04-11	United States
N_3_V	N	3	SRR14391997	28281	A	T	1	2021-04-11	United States
N_3_E	N	3	SRR14391997	28282	T	A	1	2021-04-11	United States
N_205_I	N	205	SRR14391997	28887	C	T	0,999443	2021-04-11	United States
ORF1ab_1001_I	ORF1ab	1001	SRR14391998	3267	C	T	1	2021-04-11	United States
ORF1ab_1708_D	ORF1ab	1708	SRR14391998	5388	C	A	1	2021-04-11	United States
ORF1ab_2230_T	ORF1ab	2230	SRR14391998	6954	T	C	1	2021-04-11	United States
ORF1ab_3674_NA	ORF1ab	3674	SRR14391998	11287	G	-TCTGGTTTT	0,997365	2021-04-11	United States
ORF1ab_314_L	ORF1ab	314	SRR14391998	14408	C	T	1	2021-04-11	United States
S_3_NA	S	3	SRR14391998	21569	G	+T	0,0838095	2021-04-11	United States
S_5_F	S	5	SRR14391998	21575	C	T	1	2021-04-11	United States
S_68_NA	S	68	SRR14391998	21764	A	-TACATG	0,998688	2021-04-11	United States
S_143_NA	S	143	SRR14391998	21990	T	-TTA	0,994798	2021-04-11	United States
S_501_Y	S	501	SRR14391998	23063	A	T	1	2021-04-11	United States
S_570_D	S	570	SRR14391998	23271	C	A	0,999436	2021-04-11	United States
S_614_G	S	614	SRR14391998	23403	A	G	0,999444	2021-04-11	United States
S_681_H	S	681	SRR14391998	23604	C	A	1	2021-04-11	United States
S_716_I	S	716	SRR14391998	23709	C	T	1	2021-04-11	United States
S_929_I	S	929	SRR14391998	24348	G	T	1	2021-04-11	United States
S_982_A	S	982	SRR14391998	24506	T	G	0,999139	2021-04-11	United States
S_1118_H	S	1118	SRR14391998	24914	G	C	1	2021-04-11	United States
ORF3a_151_I	ORF3a	151	SRR14391998	25844	C	T	1	2021-04-11	United States
ORF7a_62_*	ORF7a	62	SRR14391998	27577	C	T	0,996466	2021-04-11	United States
ORF8_27_*	ORF8	27	SRR14391998	27972	C	T	0,995169	2021-04-11	United States
ORF8_52_I	ORF8	52	SRR14391998	28048	G	T	0,995025	2021-04-11	United States
ORF8_73_C	ORF8	73	SRR14391998	28111	A	G	0,998713	2021-04-11	United States
N_3_H	N	3	SRR14391998	28280	G	C	0,998818	2021-04-11	United States
N_3_V	N	3	SRR14391998	28281	A	T	0,99941	2021-04-11	United States
N_3_E	N	3	SRR14391998	28282	T	A	1	2021-04-11	United States
N_203_K	N	203	SRR14391998	28881	G	A	0,999739	2021-04-11	United States
N_204_R	N	204	SRR14391998	28883	G	C	0,999479	2021-04-11	United States
N_235_F	N	235	SRR14391998	28977	C	T	0,999735	2021-04-11	United States
ORF1ab_265_I	ORF1ab	265	SRR14392000	1059	C	T	0,999472	2021-04-11	United States
ORF1ab_1612_L	ORF1ab	1612	SRR14392000	5100	C	T	1	2021-04-11	United States
ORF1ab_1655_N	ORF1ab	1655	SRR14392000	5230	G	T	1	2021-04-11	United States
ORF1ab_2144_NA	ORF1ab	2144	SRR14392000	6696	C	+T	0,0611621	2021-04-11	United States
ORF1ab_3353_R	ORF1ab	3353	SRR14392000	10323	A	G	1	2021-04-11	United States
ORF1ab_3674_NA	ORF1ab	3674	SRR14392000	11287	G	-TCTGGTTTT	0,995896	2021-04-11	United States
ORF1ab_314_L	ORF1ab	314	SRR14392000	14408	C	T	0,997849	2021-04-11	United States
S_26_S	S	26	SRR14392000	21638	C	T	1	2021-04-11	United States
S_80_A	S	80	SRR14392000	21801	A	C	0,997957	2021-04-11	United States
S_215_G	S	215	SRR14392000	22206	A	G	0,998371	2021-04-11	United States
S_240_NA	S	240	SRR14392000	22280	A	-CTTTACTTG	0,987013	2021-04-11	United States
S_417_N	S	417	SRR14392000	22813	G	T	1	2021-04-11	United States
S_484_K	S	484	SRR14392000	23012	G	A	1	2021-04-11	United States
S_501_Y	S	501	SRR14392000	23063	A	T	1	2021-04-11	United States
S_614_G	S	614	SRR14392000	23403	A	G	1	2021-04-11	United States
S_701_V	S	701	SRR14392000	23664	C	T	0,998565	2021-04-11	United States
ORF3a_57_H	ORF3a	57	SRR14392000	25563	G	T	0,999438	2021-04-11	United States
ORF3a_171_L	ORF3a	171	SRR14392000	25904	C	T	0,999361	2021-04-11	United States
E_71_L	E	71	SRR14392000	26456	C	T	1	2021-04-11	United States
N_205_I	N	205	SRR14392000	28887	C	T	1	2021-04-11	United States
ORF1ab_1001_I	ORF1ab	1001	SRR14392001	3267	C	T	0,997872	2021-04-11	United States
ORF1ab_1708_D	ORF1ab	1708	SRR14392001	5388	C	A	1	2021-04-11	United States
ORF1ab_2144_NA	ORF1ab	2144	SRR14392001	6696	C	+T	0,0569106	2021-04-11	United States
ORF1ab_2230_T	ORF1ab	2230	SRR14392001	6954	T	C	1	2021-04-11	United States
ORF1ab_2259_I	ORF1ab	2259	SRR14392001	7042	G	T	1	2021-04-11	United States
ORF1ab_3674_NA	ORF1ab	3674	SRR14392001	11287	G	-TCTGGTTTT	0,992908	2021-04-11	United States
ORF1ab_218_L	ORF1ab	218	SRR14392001	14120	C	T	1	2021-04-11	United States
ORF1ab_314_L	ORF1ab	314	SRR14392001	14408	C	T	1	2021-04-11	United States
ORF1ab_1426_D	ORF1ab	1426	SRR14392001	17743	A	G	0,998344	2021-04-11	United States
ORF1ab_2545_NA	ORF1ab	2545	SRR14392001	21101	G	+T	0,0512249	2021-04-11	United States
S_68_NA	S	68	SRR14392001	21764	A	-TACATG	1	2021-04-11	United States
S_143_NA	S	143	SRR14392001	21990	T	-TTA	0,99115	2021-04-11	United States
S_501_Y	S	501	SRR14392001	23063	A	T	0,998656	2021-04-11	United States
S_570_D	S	570	SRR14392001	23271	C	A	0,998148	2021-04-11	United States
S_614_G	S	614	SRR14392001	23403	A	G	1	2021-04-11	United States
S_681_H	S	681	SRR14392001	23604	C	A	1	2021-04-11	United States
S_716_I	S	716	SRR14392001	23709	C	T	1	2021-04-11	United States
S_736_I	S	736	SRR14392001	23768	G	A	1	2021-04-11	United States
S_982_A	S	982	SRR14392001	24506	T	G	0,998932	2021-04-11	United States
S_1118_H	S	1118	SRR14392001	24914	G	C	0,998382	2021-04-11	United States
ORF8_27_*	ORF8	27	SRR14392001	27972	C	T	1	2021-04-11	United States
ORF8_52_I	ORF8	52	SRR14392001	28048	G	T	1	2021-04-11	United States
ORF8_59_G	ORF8	59	SRR14392001	28069	A	G	0,996678	2021-04-11	United States
ORF8_61_F	ORF8	61	SRR14392001	28075	G	T	0,9967	2021-04-11	United States
ORF8_68_*	ORF8	68	SRR14392001	28095	A	T	1	2021-04-11	United States
ORF8_73_C	ORF8	73	SRR14392001	28111	A	G	0,999128	2021-04-11	United States
N_3_H	N	3	SRR14392001	28280	G	C	0,99903	2021-04-11	United States
N_3_V	N	3	SRR14392001	28281	A	T	0,999029	2021-04-11	United States
N_3_E	N	3	SRR14392001	28282	T	A	0,998058	2021-04-11	United States
N_203_K	N	203	SRR14392001	28881	G	A	0,997446	2021-04-11	United States
N_204_R	N	204	SRR14392001	28883	G	C	0,998084	2021-04-11	United States
N_235_F	N	235	SRR14392001	28977	C	T	0,997392	2021-04-11	United States
ORF1ab_731_I	ORF1ab	731	SRR14392002	2458	G	A	0,0876289	2021-04-11	United States
ORF1ab_1001_I	ORF1ab	1001	SRR14392002	3267	C	T	1	2021-04-11	United States
ORF1ab_1708_D	ORF1ab	1708	SRR14392002	5388	C	A	0,996364	2021-04-11	United States
ORF1ab_2144_NA	ORF1ab	2144	SRR14392002	6696	C	+T	0,10514	2021-04-11	United States
ORF1ab_2230_T	ORF1ab	2230	SRR14392002	6954	T	C	1	2021-04-11	United States
ORF1ab_2259_I	ORF1ab	2259	SRR14392002	7042	G	T	1	2021-04-11	United States
ORF1ab_3674_NA	ORF1ab	3674	SRR14392002	11287	G	-TCTGGTTTT	0,989726	2021-04-11	United States
ORF1ab_218_L	ORF1ab	218	SRR14392002	14120	C	T	0,999036	2021-04-11	United States
ORF1ab_314_L	ORF1ab	314	SRR14392002	14408	C	T	1	2021-04-11	United States
ORF1ab_833_NA	ORF1ab	833	SRR14392002	15965	G	+T	0,0843806	2021-04-11	United States
S_68_NA	S	68	SRR14392002	21764	A	-TACATG	1	2021-04-11	United States
S_143_NA	S	143	SRR14392002	21990	T	-TTA	0,985981	2021-04-11	United States
S_501_Y	S	501	SRR14392002	23063	A	T	1	2021-04-11	United States
S_570_D	S	570	SRR14392002	23271	C	A	1	2021-04-11	United States
S_614_G	S	614	SRR14392002	23403	A	G	1	2021-04-11	United States
S_681_H	S	681	SRR14392002	23604	C	A	1	2021-04-11	United States
S_716_I	S	716	SRR14392002	23709	C	T	1	2021-04-11	United States
S_982_A	S	982	SRR14392002	24506	T	G	0,998565	2021-04-11	United States
S_1118_H	S	1118	SRR14392002	24914	G	C	1	2021-04-11	United States
ORF8_27_*	ORF8	27	SRR14392002	27972	C	T	0,992063	2021-04-11	United States
ORF8_52_I	ORF8	52	SRR14392002	28048	G	T	0,995885	2021-04-11	United States
ORF8_61_F	ORF8	61	SRR14392002	28075	G	T	0,995935	2021-04-11	United States
ORF8_68_*	ORF8	68	SRR14392002	28095	A	T	0,995935	2021-04-11	United States
ORF8_73_C	ORF8	73	SRR14392002	28111	A	G	0,997688	2021-04-11	United States
N_3_H	N	3	SRR14392002	28280	G	C	0,998819	2021-04-11	United States
N_3_V	N	3	SRR14392002	28281	A	T	0,998821	2021-04-11	United States
N_3_E	N	3	SRR14392002	28282	T	A	0,998819	2021-04-11	United States
N_203_K	N	203	SRR14392002	28881	G	A	0,999194	2021-04-11	United States
N_204_R	N	204	SRR14392002	28883	G	C	0,999197	2021-04-11	United States
N_235_F	N	235	SRR14392002	28977	C	T	0,999178	2021-04-11	United States
N_260_NA	N	260	SRR14392002	29051	C	+A	0,105911	2021-04-11	United States
ORF1ab_1001_I	ORF1ab	1001	SRR14392003	3267	C	T	1	2021-04-11	United States
ORF1ab_1708_D	ORF1ab	1708	SRR14392003	5388	C	A	1	2021-04-11	United States
ORF1ab_2144_NA	ORF1ab	2144	SRR14392003	6696	C	+T	0,118421	2021-04-11	United States
ORF1ab_2230_T	ORF1ab	2230	SRR14392003	6954	T	C	1	2021-04-11	United States
ORF1ab_2609_F	ORF1ab	2609	SRR14392003	8090	C	T	1	2021-04-11	United States
ORF1ab_3674_NA	ORF1ab	3674	SRR14392003	11287	G	-TCTGGTTTT	1	2021-04-11	United States
ORF1ab_3966_R	ORF1ab	3966	SRR14392003	12162	A	G	0,997613	2021-04-11	United States
ORF1ab_314_L	ORF1ab	314	SRR14392003	14408	C	T	1	2021-04-11	United States
ORF1ab_833_NA	ORF1ab	833	SRR14392003	15965	G	+T	0,160799	2021-04-11	United States
ORF1ab_1383_R	ORF1ab	1383	SRR14392003	17615	A	G	1	2021-04-11	United States
ORF1ab_1634_NA	ORF1ab	1634	SRR14392003	18368	G	+T	0,0677966	2021-04-11	United States
ORF1ab_2557_R	ORF1ab	2557	SRR14392003	21137	A	G	0,99361	2021-04-11	United States
S_68_NA	S	68	SRR14392003	21764	A	-TACATG	0,99278	2021-04-11	United States
S_143_NA	S	143	SRR14392003	21990	T	-TTA	0,985816	2021-04-11	United States
S_501_Y	S	501	SRR14392003	23063	A	T	1	2021-04-11	United States
S_570_D	S	570	SRR14392003	23271	C	A	1	2021-04-11	United States
S_614_G	S	614	SRR14392003	23403	A	G	1	2021-04-11	United States
S_681_H	S	681	SRR14392003	23604	C	A	1	2021-04-11	United States
S_684_V	S	684	SRR14392003	23613	C	T	1	2021-04-11	United States
S_716_I	S	716	SRR14392003	23709	C	T	1	2021-04-11	United States
S_982_A	S	982	SRR14392003	24506	T	G	1	2021-04-11	United States
S_1118_H	S	1118	SRR14392003	24914	G	C	1	2021-04-11	United States
S_1191_N	S	1191	SRR14392003	25135	G	T	1	2021-04-11	United States
ORF3a_202_L	ORF3a	202	SRR14392003	25996	G	T	1	2021-04-11	United States
ORF8_73_C	ORF8	73	SRR14392003	28111	A	G	0,997519	2021-04-11	United States
N_3_H	N	3	SRR14392003	28280	G	C	1	2021-04-11	United States
N_3_V	N	3	SRR14392003	28281	A	T	1	2021-04-11	United States
N_3_E	N	3	SRR14392003	28282	T	A	1	2021-04-11	United States
N_203_K	N	203	SRR14392003	28881	G	A	0,998744	2021-04-11	United States
N_204_R	N	204	SRR14392003	28883	G	C	1	2021-04-11	United States
N_235_F	N	235	SRR14392003	28977	C	T	1	2021-04-11	United States
N_260_NA	N	260	SRR14392003	29051	C	+A	0,0895141	2021-04-11	United States
ORF1ab_436_I	ORF1ab	436	SRR14392004	1572	C	T	1	2021-04-11	United States
ORF1ab_1001_I	ORF1ab	1001	SRR14392004	3267	C	T	1	2021-04-11	United States
ORF1ab_1708_D	ORF1ab	1708	SRR14392004	5388	C	A	1	2021-04-11	United States
ORF1ab_2144_NA	ORF1ab	2144	SRR14392004	6696	C	+T	0,0632603	2021-04-11	United States
ORF1ab_2230_T	ORF1ab	2230	SRR14392004	6954	T	C	0,997934	2021-04-11	United States
ORF1ab_2259_I	ORF1ab	2259	SRR14392004	7042	G	T	0,995885	2021-04-11	United States
ORF1ab_2262_C	ORF1ab	2262	SRR14392004	7050	A	G	0,139059	2021-04-11	United States
ORF1ab_2648_I	ORF1ab	2648	SRR14392004	8208	C	T	1	2021-04-11	United States
ORF1ab_3070_T	ORF1ab	3070	SRR14392004	9473	G	A	0,995595	2021-04-11	United States
ORF1ab_3674_NA	ORF1ab	3674	SRR14392004	11287	G	-TCTGGTTTT	0,996377	2021-04-11	United States
ORF1ab_4164_I	ORF1ab	4164	SRR14392004	12756	C	T	1	2021-04-11	United States
ORF1ab_218_L	ORF1ab	218	SRR14392004	14120	C	T	1	2021-04-11	United States
ORF1ab_314_L	ORF1ab	314	SRR14392004	14408	C	T	0,997475	2021-04-11	United States
ORF1ab_833_NA	ORF1ab	833	SRR14392004	15965	G	+T	0,124371	2021-04-11	United States
ORF1ab_1038_I	ORF1ab	1038	SRR14392004	16580	C	T	1	2021-04-11	United States
ORF1ab_1634_NA	ORF1ab	1634	SRR14392004	18368	G	+T	0,0642361	2021-04-11	United States
S_68_NA	S	68	SRR14392004	21764	A	-TACATG	0,996899	2021-04-11	United States
S_143_NA	S	143	SRR14392004	21990	T	-TTA	0,990798	2021-04-11	United States
S_501_Y	S	501	SRR14392004	23063	A	T	1	2021-04-11	United States
S_570_D	S	570	SRR14392004	23271	C	A	0,998817	2021-04-11	United States
S_614_G	S	614	SRR14392004	23403	A	G	1	2021-04-11	United States
S_681_H	S	681	SRR14392004	23604	C	A	1	2021-04-11	United States
S_716_I	S	716	SRR14392004	23709	C	T	1	2021-04-11	United States
S_982_A	S	982	SRR14392004	24506	T	G	0,998299	2021-04-11	United States
S_1118_H	S	1118	SRR14392004	24914	G	C	0,997868	2021-04-11	United States
ORF3a_37_T	ORF3a	37	SRR14392004	25502	T	C	0,103448	2021-04-11	United States
M_125_Y	M	125	SRR14392004	26895	C	T	1	2021-04-11	United States
ORF8_27_*	ORF8	27	SRR14392004	27972	C	T	1	2021-04-11	United States
ORF8_52_I	ORF8	52	SRR14392004	28048	G	T	1	2021-04-11	United States
ORF8_61_F	ORF8	61	SRR14392004	28075	G	T	1	2021-04-11	United States
ORF8_68_*	ORF8	68	SRR14392004	28095	A	T	1	2021-04-11	United States
ORF8_73_C	ORF8	73	SRR14392004	28111	A	G	1	2021-04-11	United States
N_3_H	N	3	SRR14392004	28280	G	C	1	2021-04-11	United States
N_3_V	N	3	SRR14392004	28281	A	T	1	2021-04-11	United States
N_3_E	N	3	SRR14392004	28282	T	A	1	2021-04-11	United States
N_203_K	N	203	SRR14392004	28881	G	A	0,999369	2021-04-11	United States
N_204_R	N	204	SRR14392004	28883	G	C	0,99937	2021-04-11	United States
N_235_F	N	235	SRR14392004	28977	C	T	0,998406	2021-04-11	United States
N_260_NA	N	260	SRR14392004	29051	C	+A	0,0716146	2021-04-11	United States
ORF1ab_576_C	ORF1ab	576	SRR14392006	1992	A	G	0,0584362	2021-04-11	United States
ORF1ab_1001_I	ORF1ab	1001	SRR14392006	3267	C	T	1	2021-04-11	United States
ORF1ab_1708_D	ORF1ab	1708	SRR14392006	5388	C	A	1	2021-04-11	United States
ORF1ab_2144_NA	ORF1ab	2144	SRR14392006	6696	C	+T	0,0775558	2021-04-11	United States
ORF1ab_2230_T	ORF1ab	2230	SRR14392006	6954	T	C	0,999592	2021-04-11	United States
ORF1ab_2259_I	ORF1ab	2259	SRR14392006	7042	G	T	0,998761	2021-04-11	United States
ORF1ab_3674_NA	ORF1ab	3674	SRR14392006	11287	G	-TCTGGTTTT	0,986381	2021-04-11	United States
ORF1ab_218_L	ORF1ab	218	SRR14392006	14120	C	T	0,999687	2021-04-11	United States
ORF1ab_314_L	ORF1ab	314	SRR14392006	14408	C	T	1	2021-04-11	United States
ORF1ab_2172_NA	ORF1ab	2172	SRR14392006	19981	G	+T	0,0618182	2021-04-11	United States
S_68_NA	S	68	SRR14392006	21764	A	-TACATG	0,999447	2021-04-11	United States
S_74_Y	S	74	SRR14392006	21782	A	T	0,999423	2021-04-11	United States
S_143_NA	S	143	SRR14392006	21990	T	-TTA	0,972255	2021-04-11	United States
S_501_Y	S	501	SRR14392006	23063	A	T	0,998528	2021-04-11	United States
S_570_D	S	570	SRR14392006	23271	C	A	1	2021-04-11	United States
S_614_G	S	614	SRR14392006	23403	A	G	1	2021-04-11	United States
S_681_H	S	681	SRR14392006	23604	C	A	0,997821	2021-04-11	United States
S_716_I	S	716	SRR14392006	23709	C	T	0,995595	2021-04-11	United States
S_982_A	S	982	SRR14392006	24506	T	G	1	2021-04-11	United States
S_1118_H	S	1118	SRR14392006	24914	G	C	0,99941	2021-04-11	United States
ORF3a_72_T	ORF3a	72	SRR14392006	25606	G	A	0,997977	2021-04-11	United States
ORF8_27_*	ORF8	27	SRR14392006	27972	C	T	1	2021-04-11	United States
ORF8_52_I	ORF8	52	SRR14392006	28048	G	T	1	2021-04-11	United States
ORF8_61_F	ORF8	61	SRR14392006	28075	G	T	1	2021-04-11	United States
ORF8_68_*	ORF8	68	SRR14392006	28095	A	T	0,998884	2021-04-11	United States
ORF8_73_C	ORF8	73	SRR14392006	28111	A	G	0,999136	2021-04-11	United States
N_3_H	N	3	SRR14392006	28280	G	C	1	2021-04-11	United States
N_3_V	N	3	SRR14392006	28281	A	T	0,999447	2021-04-11	United States
N_3_E	N	3	SRR14392006	28282	T	A	1	2021-04-11	United States
N_203_K	N	203	SRR14392006	28881	G	A	1	2021-04-11	United States
N_204_R	N	204	SRR14392006	28883	G	C	1	2021-04-11	United States
N_235_F	N	235	SRR14392006	28977	C	T	1	2021-04-11	United States
N_260_NA	N	260	SRR14392006	29051	C	+A	0,0550224	2021-04-11	United States
ORF1ab_428_G	ORF1ab	428	SRR14392007	1547	A	G	0,999335	2021-04-11	United States
ORF1ab_970_K	ORF1ab	970	SRR14392007	3173	C	A	0,998843	2021-04-11	United States
ORF1ab_1001_I	ORF1ab	1001	SRR14392007	3267	C	T	0,998807	2021-04-11	United States
ORF1ab_1341_D	ORF1ab	1341	SRR14392007	4288	G	T	0,998658	2021-04-11	United States
ORF1ab_1708_D	ORF1ab	1708	SRR14392007	5388	C	A	0,997912	2021-04-11	United States
ORF1ab_2144_NA	ORF1ab	2144	SRR14392007	6696	C	+T	0,0754484	2021-04-11	United States
ORF1ab_2230_T	ORF1ab	2230	SRR14392007	6954	T	C	0,999548	2021-04-11	United States
ORF1ab_3674_NA	ORF1ab	3674	SRR14392007	11287	G	-TCTGGTTTT	0,989183	2021-04-11	United States
ORF1ab_218_L	ORF1ab	218	SRR14392007	14120	C	T	0,999625	2021-04-11	United States
ORF1ab_314_L	ORF1ab	314	SRR14392007	14408	C	T	0,999136	2021-04-11	United States
ORF1ab_833_NA	ORF1ab	833	SRR14392007	15965	G	+T	0,131884	2021-04-11	United States
ORF1ab_1634_NA	ORF1ab	1634	SRR14392007	18368	G	+T	0,0539007	2021-04-11	United States
ORF1ab_1828_T	ORF1ab	1828	SRR14392007	18950	A	C	0,998879	2021-04-11	United States
ORF1ab_1975_S	ORF1ab	1975	SRR14392007	19390	C	T	0,998392	2021-04-11	United States
S_27_S	S	27	SRR14392007	21641	G	T	0,999404	2021-04-11	United States
S_68_NA	S	68	SRR14392007	21764	A	-TACATG	0,994795	2021-04-11	United States
S_143_NA	S	143	SRR14392007	21990	T	-TTA	0,984938	2021-04-11	United States
S_501_Y	S	501	SRR14392007	23063	A	T	0,999414	2021-04-11	United States
S_570_D	S	570	SRR14392007	23271	C	A	0,999044	2021-04-11	United States
S_614_G	S	614	SRR14392007	23403	A	G	0,999527	2021-04-11	United States
S_681_H	S	681	SRR14392007	23604	C	A	0,998476	2021-04-11	United States
S_716_I	S	716	SRR14392007	23709	C	T	1	2021-04-11	United States
S_982_A	S	982	SRR14392007	24506	T	G	0,996851	2021-04-11	United States
S_1118_H	S	1118	SRR14392007	24914	G	C	0,997162	2021-04-11	United States
ORF8_27_*	ORF8	27	SRR14392007	27972	C	T	0,996622	2021-04-11	United States
ORF8_52_I	ORF8	52	SRR14392007	28048	G	T	0,996516	2021-04-11	United States
ORF8_68_*	ORF8	68	SRR14392007	28095	A	T	0,996599	2021-04-11	United States
ORF8_73_C	ORF8	73	SRR14392007	28111	A	G	0,996951	2021-04-11	United States
N_3_H	N	3	SRR14392007	28280	G	C	0,999389	2021-04-11	United States
N_3_V	N	3	SRR14392007	28281	A	T	0,998776	2021-04-11	United States
N_3_E	N	3	SRR14392007	28282	T	A	0,998171	2021-04-11	United States
N_203_K	N	203	SRR14392007	28881	G	A	0,999217	2021-04-11	United States
N_204_R	N	204	SRR14392007	28883	G	C	0,999217	2021-04-11	United States
N_235_F	N	235	SRR14392007	28977	C	T	0,999204	2021-04-11	United States
N_260_NA	N	260	SRR14392007	29051	C	+A	0,0921659	2021-04-11	United States
ORF1ab_197_S	ORF1ab	197	SRR14392008	854	C	T	0,0650289	2021-04-11	United States
ORF1ab_1207_S	ORF1ab	1207	SRR14392008	3884	C	T	0,998495	2021-04-11	United States
ORF1ab_2123_V	ORF1ab	2123	SRR14392008	6633	C	T	0,995714	2021-04-11	United States
ORF1ab_2144_NA	ORF1ab	2144	SRR14392008	6696	C	+T	0,112509	2021-04-11	United States
ORF1ab_2293_G	ORF1ab	2293	SRR14392008	7142	A	G	1	2021-04-11	United States
ORF1ab_3117_A	ORF1ab	3117	SRR14392008	9614	A	G	0,999351	2021-04-11	United States
ORF1ab_3143_V	ORF1ab	3143	SRR14392008	9693	C	T	0,999351	2021-04-11	United States
ORF1ab_3163_S	ORF1ab	3163	SRR14392008	9754	A	C	0,997346	2021-04-11	United States
ORF1ab_3452_NA	ORF1ab	3452	SRR14392008	10619	C	+A	0,0519783	2021-04-11	United States
ORF1ab_3603_NA	ORF1ab	3603	SRR14392008	11074	C	-T	0,0563738	2021-04-11	United States
ORF1ab_3674_NA	ORF1ab	3674	SRR14392008	11287	G	-TCTGGTTTT	0,997477	2021-04-11	United States
ORF1ab_314_L	ORF1ab	314	SRR14392008	14408	C	T	0,998695	2021-04-11	United States
ORF1ab_520_V	ORF1ab	520	SRR14392008	15026	C	T	1	2021-04-11	United States
ORF1ab_662_S	ORF1ab	662	SRR14392008	15451	G	A	1	2021-04-11	United States
ORF1ab_833_NA	ORF1ab	833	SRR14392008	15965	G	+T	0,0595961	2021-04-11	United States
ORF1ab_1000_L	ORF1ab	1000	SRR14392008	16466	C	T	0,996599	2021-04-11	United States
ORF1ab_2432_I	ORF1ab	2432	SRR14392008	20762	C	T	0,0973735	2021-04-11	United States
S_18_R	S	18	SRR14392008	21615	T	G	0,999463	2021-04-11	United States
S_95_I	S	95	SRR14392008	21846	C	T	1	2021-04-11	United States
S_158_S	S	158	SRR14392008	22036	A	C	1	2021-04-11	United States
S_376_I	S	376	SRR14392008	22689	C	T	0,998842	2021-04-11	United States
S_440_K	S	440	SRR14392008	22882	T	A	0,99859	2021-04-11	United States
S_614_G	S	614	SRR14392008	23403	A	G	1	2021-04-11	United States
S_681_H	S	681	SRR14392008	23604	C	A	0,998771	2021-04-11	United States
S_688_V	S	688	SRR14392008	23625	C	T	0,998768	2021-04-11	United States
S_735_A	S	735	SRR14392008	23765	T	G	0,998767	2021-04-11	United States
S_1027_I	S	1027	SRR14392008	24642	C	T	1	2021-04-11	United States
ORF3a_255_NA	ORF3a	255	SRR14392008	26157	T	-GTTA	0,993075	2021-04-11	United States
ORF7b_5_L	ORF7b	5	SRR14392008	27769	C	T	0,996772	2021-04-11	United States
ORF8_51_V	ORF8	51	SRR14392008	28045	C	T	0,997305	2021-04-11	United States
ORF8_52_K	ORF8	52	SRR14392008	28048	G	A	0,999106	2021-04-11	United States
N_194_L	N	194	SRR14392008	28854	C	T	0,998792	2021-04-11	United States
N_213_Y	N	213	SRR14392008	28910	A	T	0,998489	2021-04-11	United States
N_260_NA	N	260	SRR14392008	29051	C	+A	0,124854	2021-04-11	United States
ORF1ab_36_D	ORF1ab	36	SRR14392009	373	G	T	0,997067	2021-04-11	United States
ORF1ab_1001_I	ORF1ab	1001	SRR14392009	3267	C	T	1	2021-04-11	United States
ORF1ab_1708_D	ORF1ab	1708	SRR14392009	5388	C	A	0,998716	2021-04-11	United States
ORF1ab_2144_NA	ORF1ab	2144	SRR14392009	6696	C	+T	0,120037	2021-04-11	United States
ORF1ab_2230_T	ORF1ab	2230	SRR14392009	6954	T	C	1	2021-04-11	United States
ORF1ab_2430_F	ORF1ab	2430	SRR14392009	7553	G	T	0,998914	2021-04-11	United States
ORF1ab_3353_R	ORF1ab	3353	SRR14392009	10323	A	G	0,999501	2021-04-11	United States
ORF1ab_3674_NA	ORF1ab	3674	SRR14392009	11287	G	-TCTGGTTTT	0,988984	2021-04-11	United States
ORF1ab_3966_R	ORF1ab	3966	SRR14392009	12162	A	G	0,99897	2021-04-11	United States
ORF1ab_314_L	ORF1ab	314	SRR14392009	14408	C	T	1	2021-04-11	United States
ORF1ab_833_NA	ORF1ab	833	SRR14392009	15965	G	+T	0,129525	2021-04-11	United States
ORF1ab_1383_R	ORF1ab	1383	SRR14392009	17615	A	G	0,998666	2021-04-11	United States
ORF1ab_1634_NA	ORF1ab	1634	SRR14392009	18368	G	+T	0,0715318	2021-04-11	United States
ORF1ab_1713_C	ORF1ab	1713	SRR14392009	18604	G	T	0,229474	2021-04-11	United States
ORF1ab_2557_R	ORF1ab	2557	SRR14392009	21137	A	G	0,999388	2021-04-11	United States
S_68_NA	S	68	SRR14392009	21764	A	-TACATG	1	2021-04-11	United States
S_143_NA	S	143	SRR14392009	21990	T	-TTA	0,987578	2021-04-11	United States
S_501_Y	S	501	SRR14392009	23063	A	T	0,999328	2021-04-11	United States
S_570_D	S	570	SRR14392009	23271	C	A	0,998294	2021-04-11	United States
S_614_G	S	614	SRR14392009	23403	A	G	1	2021-04-11	United States
S_681_H	S	681	SRR14392009	23604	C	A	1	2021-04-11	United States
S_716_I	S	716	SRR14392009	23709	C	T	1	2021-04-11	United States
S_982_A	S	982	SRR14392009	24506	T	G	1	2021-04-11	United States
S_1118_H	S	1118	SRR14392009	24914	G	C	1	2021-04-11	United States
S_1191_N	S	1191	SRR14392009	25135	G	T	0,99901	2021-04-11	United States
ORF8_27_*	ORF8	27	SRR14392009	27972	C	T	1	2021-04-11	United States
ORF8_52_I	ORF8	52	SRR14392009	28048	G	T	1	2021-04-11	United States
ORF8_73_C	ORF8	73	SRR14392009	28111	A	G	0,999623	2021-04-11	United States
N_3_H	N	3	SRR14392009	28280	G	C	0,998946	2021-04-11	United States
N_3_V	N	3	SRR14392009	28281	A	T	0,998945	2021-04-11	United States
N_3_E	N	3	SRR14392009	28282	T	A	0,99842	2021-04-11	United States
N_167_F	N	167	SRR14392009	28774	G	T	0,198616	2021-04-11	United States
N_203_K	N	203	SRR14392009	28881	G	A	0,999466	2021-04-11	United States
N_204_R	N	204	SRR14392009	28883	G	C	1	2021-04-11	United States
N_235_F	N	235	SRR14392009	28977	C	T	1	2021-04-11	United States
N_260_NA	N	260	SRR14392009	29051	C	+A	0,0933425	2021-04-11	United States
ORF1ab_1188_L	ORF1ab	1188	SRR14392010	3828	C	T	1	2021-04-11	United States
ORF1ab_1204_T	ORF1ab	1204	SRR14392010	3875	G	A	0,997519	2021-04-11	United States
ORF1ab_1795_Q	ORF1ab	1795	SRR14392010	5648	A	C	0,998387	2021-04-11	United States
ORF1ab_2121_I	ORF1ab	2121	SRR14392010	6627	C	T	1	2021-04-11	United States
ORF1ab_2144_NA	ORF1ab	2144	SRR14392010	6696	C	+T	0,176471	2021-04-11	United States
ORF1ab_3674_NA	ORF1ab	3674	SRR14392010	11287	G	-TCTGGTTTT	0,993658	2021-04-11	United States
ORF1ab_314_L	ORF1ab	314	SRR14392010	14408	C	T	1	2021-04-11	United States
ORF1ab_1019_I	ORF1ab	1019	SRR14392010	16523	C	T	0,302521	2021-04-11	United States
ORF1ab_1264_D	ORF1ab	1264	SRR14392010	17259	G	T	1	2021-04-11	United States
S_18_F	S	18	SRR14392010	21614	C	T	0,996491	2021-04-11	United States
S_20_N	S	20	SRR14392010	21621	C	A	0,996491	2021-04-11	United States
S_26_S	S	26	SRR14392010	21638	C	T	0,996503	2021-04-11	United States
S_120_L	S	120	SRR14392010	21920	G	C	1	2021-04-11	United States
S_138_Y	S	138	SRR14392010	21974	G	T	1	2021-04-11	United States
S_190_S	S	190	SRR14392010	22132	G	T	1	2021-04-11	United States
S_417_T	S	417	SRR14392010	22812	A	C	1	2021-04-11	United States
S_484_K	S	484	SRR14392010	23012	G	A	1	2021-04-11	United States
S_501_Y	S	501	SRR14392010	23063	A	T	1	2021-04-11	United States
S_614_G	S	614	SRR14392010	23403	A	G	1	2021-04-11	United States
S_655_Y	S	655	SRR14392010	23525	C	T	1	2021-04-11	United States
S_1027_I	S	1027	SRR14392010	24642	C	T	1	2021-04-11	United States
S_1176_F	S	1176	SRR14392010	25088	G	T	1	2021-04-11	United States
ORF3a_135_NA	ORF3a	135	SRR14392010	25797	C	+A	0,0642857	2021-04-11	United States
ORF3a_253_P	ORF3a	253	SRR14392010	26149	T	C	1	2021-04-11	United States
ORF8_92_K	ORF8	92	SRR14392010	28167	G	A	1	2021-04-11	United States
N_80_R	N	80	SRR14392010	28512	C	G	0,996678	2021-04-11	United States
N_202_C	N	202	SRR14392010	28877	A	T	1	2021-04-11	United States
N_202_T	N	202	SRR14392010	28878	G	C	0,998791	2021-04-11	United States
N_203_K	N	203	SRR14392010	28881	G	A	1	2021-04-11	United States
N_204_R	N	204	SRR14392010	28883	G	C	1	2021-04-11	United States
N_260_NA	N	260	SRR14392010	29051	C	+A	0,0963855	2021-04-11	United States
ORF1ab_265_I	ORF1ab	265	SRR14392012	1059	C	T	0,998538	2021-04-10	United States
ORF1ab_2144_NA	ORF1ab	2144	SRR14392012	6696	C	+T	0,076297	2021-04-10	United States
ORF1ab_3201_P	ORF1ab	3201	SRR14392012	9867	T	C	1	2021-04-10	United States
ORF1ab_3674_NA	ORF1ab	3674	SRR14392012	11287	G	-TCTGGTTTT	0,990751	2021-04-10	United States
ORF1ab_314_L	ORF1ab	314	SRR14392012	14408	C	T	1	2021-04-10	United States
ORF1ab_592_I	ORF1ab	592	SRR14392012	15243	G	T	0,991922	2021-04-10	United States
ORF1ab_833_NA	ORF1ab	833	SRR14392012	15965	G	+T	0,143432	2021-04-10	United States
ORF1ab_1011_H	ORF1ab	1011	SRR14392012	16500	A	C	0,99661	2021-04-10	United States
ORF1ab_1634_NA	ORF1ab	1634	SRR14392012	18368	G	+T	0,0602241	2021-04-10	United States
ORF1ab_1922_NA	ORF1ab	1922	SRR14392012	19231	G	+T	0,0512821	2021-04-10	United States
S_3_NA	S	3	SRR14392012	21569	G	+T	0,0962177	2021-04-10	United States
S_5_F	S	5	SRR14392012	21575	C	T	0,998553	2021-04-10	United States
S_95_I	S	95	SRR14392012	21846	C	T	0,995399	2021-04-10	United States
S_253_G	S	253	SRR14392012	22320	A	G	0,998813	2021-04-10	United States
S_262_T	S	262	SRR14392012	22346	G	A	0,998308	2021-04-10	United States
S_484_K	S	484	SRR14392012	23012	G	A	0,99569	2021-04-10	United States
S_614_G	S	614	SRR14392012	23403	A	G	0,998302	2021-04-10	United States
S_701_V	S	701	SRR14392012	23664	C	T	1	2021-04-10	United States
ORF3a_42_L	ORF3a	42	SRR14392012	25517	C	T	0,99422	2021-04-10	United States
ORF3a_57_H	ORF3a	57	SRR14392012	25563	G	T	0,998557	2021-04-10	United States
M_146_H	M	146	SRR14392012	26959	G	A	0,998945	2021-04-10	United States
ORF8_11_I	ORF8	11	SRR14392012	27925	C	T	1	2021-04-10	United States
N_199_L	N	199	SRR14392012	28869	C	T	1	2021-04-10	United States
N_234_I	N	234	SRR14392012	28975	G	A	1	2021-04-10	United States
N_260_NA	N	260	SRR14392012	29051	C	+A	0,0539957	2021-04-10	United States
ORF1ab_265_I	ORF1ab	265	SRR14392013	1059	C	T	1	2021-04-10	United States
ORF1ab_2144_NA	ORF1ab	2144	SRR14392013	6696	C	+T	0,16129	2021-04-10	United States
ORF1ab_3352_F	ORF1ab	3352	SRR14392013	10319	C	T	0,999409	2021-04-10	United States
ORF1ab_3603_NA	ORF1ab	3603	SRR14392013	11074	C	+T	0,0557656	2021-04-10	United States
ORF1ab_3610_NA	ORF1ab	3610	SRR14392013	11095	C	+T	0,082494	2021-04-10	United States
ORF1ab_3718_F	ORF1ab	3718	SRR14392013	11417	G	T	0,998807	2021-04-10	United States
ORF1ab_314_L	ORF1ab	314	SRR14392013	14408	C	T	1	2021-04-10	United States
ORF1ab_712_C	ORF1ab	712	SRR14392013	15601	C	T	0,999628	2021-04-10	United States
ORF1ab_1653_D	ORF1ab	1653	SRR14392013	18424	A	G	1	2021-04-10	United States
ORF1ab_2172_NA	ORF1ab	2172	SRR14392013	19983	C	+T	0,0753481	2021-04-10	United States
ORF1ab_2557_R	ORF1ab	2557	SRR14392013	21137	A	G	0,999067	2021-04-10	United States
ORF1ab_2613_C	ORF1ab	2613	SRR14392013	21304	C	T	0,999636	2021-04-10	United States
S_18_F	S	18	SRR14392013	21614	C	T	1	2021-04-10	United States
S_614_G	S	614	SRR14392013	23403	A	G	1	2021-04-10	United States
S_780_Q	S	780	SRR14392013	23900	G	C	1	2021-04-10	United States
S_932_NA	S	932	SRR14392013	24358	C	+A	0,0527704	2021-04-10	United States
ORF3a_55_NA	ORF3a	55	SRR14392013	25555	G	+T	0,0578888	2021-04-10	United States
ORF3a_57_*	ORF3a	57	SRR14392013	25561	C	T	0,999395	2021-04-10	United States
ORF3a_57_H	ORF3a	57	SRR14392013	25563	G	T	0,99943	2021-04-10	United States
ORF3a_172_V	ORF3a	172	SRR14392013	25907	G	T	0,983923	2021-04-10	United States
ORF8_17_Y	ORF8	17	SRR14392013	27942	C	T	1	2021-04-10	United States
ORF8_24_L	ORF8	24	SRR14392013	27964	C	T	0,998583	2021-04-10	United States
N_67_S	N	67	SRR14392013	28472	C	T	0,997413	2021-04-10	United States
N_199_L	N	199	SRR14392013	28869	C	T	0,998558	2021-04-10	United States
N_260_NA	N	260	SRR14392013	29051	C	+A	0,0700824	2021-04-10	United States
ORF1ab_1001_I	ORF1ab	1001	SRR14392014	3267	C	T	1	2021-04-10	United States
ORF1ab_1708_D	ORF1ab	1708	SRR14392014	5388	C	A	1	2021-04-10	United States
ORF1ab_1822_I	ORF1ab	1822	SRR14392014	5730	C	T	0,997938	2021-04-10	United States
ORF1ab_1976_I	ORF1ab	1976	SRR14392014	6192	C	T	1	2021-04-10	United States
ORF1ab_2144_NA	ORF1ab	2144	SRR14392014	6696	C	+T	0,0958904	2021-04-10	United States
ORF1ab_2230_T	ORF1ab	2230	SRR14392014	6954	T	C	1	2021-04-10	United States
ORF1ab_3603_NA	ORF1ab	3603	SRR14392014	11074	C	-T	0,0585366	2021-04-10	United States
ORF1ab_3674_NA	ORF1ab	3674	SRR14392014	11287	G	-TCTGGTTTT	1	2021-04-10	United States
ORF1ab_218_L	ORF1ab	218	SRR14392014	14120	C	T	0,998534	2021-04-10	United States
ORF1ab_314_L	ORF1ab	314	SRR14392014	14408	C	T	1	2021-04-10	United States
ORF1ab_833_NA	ORF1ab	833	SRR14392014	15965	G	+T	0,154859	2021-04-10	United States
ORF1ab_1634_NA	ORF1ab	1634	SRR14392014	18368	G	+T	0,0642674	2021-04-10	United States
ORF1ab_1975_S	ORF1ab	1975	SRR14392014	19390	C	T	1	2021-04-10	United States
ORF1ab_2658_F	ORF1ab	2658	SRR14392014	21440	C	T	0,992574	2021-04-10	United States
S_68_NA	S	68	SRR14392014	21764	A	-TACATG	0,994429	2021-04-10	United States
S_143_NA	S	143	SRR14392014	21990	T	-TTA	0,96648	2021-04-10	United States
S_501_Y	S	501	SRR14392014	23063	A	T	1	2021-04-10	United States
S_570_D	S	570	SRR14392014	23271	C	A	0,998239	2021-04-10	United States
S_614_G	S	614	SRR14392014	23403	A	G	1	2021-04-10	United States
S_681_H	S	681	SRR14392014	23604	C	A	1	2021-04-10	United States
S_716_I	S	716	SRR14392014	23709	C	T	1	2021-04-10	United States
S_982_A	S	982	SRR14392014	24506	T	G	1	2021-04-10	United States
S_1118_H	S	1118	SRR14392014	24914	G	C	1	2021-04-10	United States
ORF8_27_*	ORF8	27	SRR14392014	27972	C	T	1	2021-04-10	United States
ORF8_52_I	ORF8	52	SRR14392014	28048	G	T	0,993631	2021-04-10	United States
ORF8_68_*	ORF8	68	SRR14392014	28095	A	T	0,993631	2021-04-10	United States
ORF8_72_R	ORF8	72	SRR14392014	28108	A	G	0,996219	2021-04-10	United States
ORF8_73_C	ORF8	73	SRR14392014	28111	A	G	1	2021-04-10	United States
N_3_H	N	3	SRR14392014	28280	G	C	1	2021-04-10	United States
N_3_V	N	3	SRR14392014	28281	A	T	1	2021-04-10	United States
N_3_E	N	3	SRR14392014	28282	T	A	1	2021-04-10	United States
N_203_K	N	203	SRR14392014	28881	G	A	0,998487	2021-04-10	United States
N_204_R	N	204	SRR14392014	28883	G	C	1	2021-04-10	United States
N_235_F	N	235	SRR14392014	28977	C	T	1	2021-04-10	United States
N_260_NA	N	260	SRR14392014	29051	C	+A	0,0609756	2021-04-10	United States
ORF1ab_642_F	ORF1ab	642	SRR14392015	2189	C	T	0,999243	2021-04-10	United States
ORF1ab_1001_I	ORF1ab	1001	SRR14392015	3267	C	T	1	2021-04-10	United States
ORF1ab_1708_D	ORF1ab	1708	SRR14392015	5388	C	A	1	2021-04-10	United States
ORF1ab_2144_NA	ORF1ab	2144	SRR14392015	6696	C	+T	0,05953	2021-04-10	United States
ORF1ab_2230_T	ORF1ab	2230	SRR14392015	6954	T	C	0,999108	2021-04-10	United States
ORF1ab_3603_NA	ORF1ab	3603	SRR14392015	11074	C	-T	0,0528476	2021-04-10	United States
ORF1ab_3674_NA	ORF1ab	3674	SRR14392015	11287	G	-TCTGGTTTT	0,993946	2021-04-10	United States
ORF1ab_218_L	ORF1ab	218	SRR14392015	14120	C	T	1	2021-04-10	United States
ORF1ab_314_L	ORF1ab	314	SRR14392015	14408	C	T	1	2021-04-10	United States
ORF1ab_833_NA	ORF1ab	833	SRR14392015	15965	G	+T	0,143432	2021-04-10	United States
ORF1ab_1634_NA	ORF1ab	1634	SRR14392015	18368	G	+T	0,060794	2021-04-10	United States
ORF1ab_1975_S	ORF1ab	1975	SRR14392015	19390	C	T	1	2021-04-10	United States
S_68_NA	S	68	SRR14392015	21764	A	-TACATG	0,990546	2021-04-10	United States
S_143_NA	S	143	SRR14392015	21990	T	-TTA	0,987428	2021-04-10	United States
S_501_Y	S	501	SRR14392015	23063	A	T	0,998531	2021-04-10	United States
S_570_D	S	570	SRR14392015	23271	C	A	1	2021-04-10	United States
S_614_G	S	614	SRR14392015	23403	A	G	1	2021-04-10	United States
S_681_H	S	681	SRR14392015	23604	C	A	0,998615	2021-04-10	United States
S_716_I	S	716	SRR14392015	23709	C	T	1	2021-04-10	United States
S_982_A	S	982	SRR14392015	24506	T	G	0,999493	2021-04-10	United States
S_1118_H	S	1118	SRR14392015	24914	G	C	0,999061	2021-04-10	United States
ORF8_27_*	ORF8	27	SRR14392015	27972	C	T	0,998897	2021-04-10	United States
ORF8_52_I	ORF8	52	SRR14392015	28048	G	T	0,998866	2021-04-10	United States
ORF8_68_*	ORF8	68	SRR14392015	28095	A	T	0,998884	2021-04-10	United States
ORF8_73_C	ORF8	73	SRR14392015	28111	A	G	0,999632	2021-04-10	United States
N_3_H	N	3	SRR14392015	28280	G	C	1	2021-04-10	United States
N_3_V	N	3	SRR14392015	28281	A	T	0,998145	2021-04-10	United States
N_3_E	N	3	SRR14392015	28282	T	A	0,999691	2021-04-10	United States
N_203_K	N	203	SRR14392015	28881	G	A	0,999742	2021-04-10	United States
N_204_R	N	204	SRR14392015	28883	G	C	0,998711	2021-04-10	United States
N_235_F	N	235	SRR14392015	28977	C	T	0,999739	2021-04-10	United States
N_260_NA	N	260	SRR14392015	29051	C	+A	0,0671798	2021-04-10	United States
ORF1ab_1001_I	ORF1ab	1001	SRR14392017	3267	C	T	1	2021-04-10	United States
ORF1ab_2230_T	ORF1ab	2230	SRR14392017	6954	T	C	1	2021-04-10	United States
ORF1ab_2259_I	ORF1ab	2259	SRR14392017	7042	G	T	1	2021-04-10	United States
ORF1ab_3674_NA	ORF1ab	3674	SRR14392017	11287	G	-TCTGGTTTT	0,989822	2021-04-10	United States
ORF1ab_218_L	ORF1ab	218	SRR14392017	14120	C	T	1	2021-04-10	United States
ORF1ab_314_L	ORF1ab	314	SRR14392017	14408	C	T	1	2021-04-10	United States
ORF1ab_1219_S	ORF1ab	1219	SRR14392017	17122	G	T	0,870142	2021-04-10	United States
ORF1ab_2545_NA	ORF1ab	2545	SRR14392017	21101	G	+T	0,0886525	2021-04-10	United States
S_68_NA	S	68	SRR14392017	21764	A	-TACATG	0,996805	2021-04-10	United States
S_143_NA	S	143	SRR14392017	21990	T	-TTA	1	2021-04-10	United States
S_501_Y	S	501	SRR14392017	23063	A	T	1	2021-04-10	United States
S_570_D	S	570	SRR14392017	23271	C	A	1	2021-04-10	United States
S_614_G	S	614	SRR14392017	23403	A	G	1	2021-04-10	United States
S_681_H	S	681	SRR14392017	23604	C	A	1	2021-04-10	United States
S_716_I	S	716	SRR14392017	23709	C	T	1	2021-04-10	United States
S_982_A	S	982	SRR14392017	24506	T	G	1	2021-04-10	United States
S_1118_H	S	1118	SRR14392017	24914	G	C	0,997573	2021-04-10	United States
ORF8_27_*	ORF8	27	SRR14392017	27972	C	T	1	2021-04-10	United States
ORF8_52_I	ORF8	52	SRR14392017	28048	G	T	0,985294	2021-04-10	United States
ORF8_68_*	ORF8	68	SRR14392017	28095	A	T	1	2021-04-10	United States
ORF8_73_C	ORF8	73	SRR14392017	28111	A	G	0,998369	2021-04-10	United States
N_3_H	N	3	SRR14392017	28280	G	C	1	2021-04-10	United States
N_3_V	N	3	SRR14392017	28281	A	T	1	2021-04-10	United States
N_3_E	N	3	SRR14392017	28282	T	A	0,99823	2021-04-10	United States
N_203_K	N	203	SRR14392017	28881	G	A	1	2021-04-10	United States
N_204_R	N	204	SRR14392017	28883	G	C	0,998915	2021-04-10	United States
N_235_F	N	235	SRR14392017	28977	C	T	0,998922	2021-04-10	United States
N_260_NA	N	260	SRR14392017	29051	C	+A	0,0510638	2021-04-10	United States
ORF1ab_1196_V	ORF1ab	1196	SRR14392022	3852	A	T	1	2021-04-08	United States
ORF1ab_2144_NA	ORF1ab	2144	SRR14392022	6696	C	+T	0,0696721	2021-04-08	United States
ORF1ab_2511_N	ORF1ab	2511	SRR14392022	7798	G	T	1	2021-04-08	United States
ORF1ab_2936_I	ORF1ab	2936	SRR14392022	9072	C	T	1	2021-04-08	United States
ORF1ab_3209_V	ORF1ab	3209	SRR14392022	9891	C	T	0,997812	2021-04-08	United States
ORF1ab_3284_I	ORF1ab	3284	SRR14392022	10116	C	T	0,99941	2021-04-08	United States
ORF1ab_3674_NA	ORF1ab	3674	SRR14392022	11287	G	-TCTGGTTTT	0,995736	2021-04-08	United States
ORF1ab_3862_T	ORF1ab	3862	SRR14392022	11850	T	C	1	2021-04-08	United States
ORF1ab_314_L	ORF1ab	314	SRR14392022	14408	C	T	1	2021-04-08	United States
ORF1ab_2172_NA	ORF1ab	2172	SRR14392022	19983	C	+T	0,0671506	2021-04-08	United States
ORF1ab_2371_M	ORF1ab	2371	SRR14392022	20578	G	A	0,998276	2021-04-08	United States
ORF1ab_2513_S	ORF1ab	2513	SRR14392022	21004	G	T	1	2021-04-08	United States
S_95_I	S	95	SRR14392022	21846	C	T	0,998026	2021-04-08	United States
S_143_NA	S	143	SRR14392022	21990	T	-TTA	0,983284	2021-04-08	United States
S_484_K	S	484	SRR14392022	23012	G	A	1	2021-04-08	United States
S_614_G	S	614	SRR14392022	23403	A	G	1	2021-04-08	United States
S_681_H	S	681	SRR14392022	23604	C	A	1	2021-04-08	United States
S_796_H	S	796	SRR14392022	23948	G	C	1	2021-04-08	United States
M_82_T	M	82	SRR14392022	26767	T	C	0,999039	2021-04-08	United States
ORF7b_44_NA	ORF7b	44	SRR14392022	27886	A	-AACGAACATGAAATT	1	2021-04-08	United States
ORF8_106_*	ORF8	106	SRR14392022	28209	G	T	0,999084	2021-04-08	United States
N_203_K	N	203	SRR14392022	28881	G	A	0,999564	2021-04-08	United States
N_204_R	N	204	SRR14392022	28883	G	C	0,998695	2021-04-08	United States
N_208_NA	N	208	SRR14392022	28895	G	-CTA	0,999325	2021-04-08	United States
N_260_NA	N	260	SRR14392022	29051	C	+A	0,0516173	2021-04-08	United States
ORF1ab_139_E	ORF1ab	139	SRR14392023	682	T	G	0,998682	2021-04-12	United States
ORF1ab_2144_NA	ORF1ab	2144	SRR14392023	6696	C	+T	0,0890208	2021-04-12	United States
ORF1ab_314_L	ORF1ab	314	SRR14392023	14408	C	T	1	2021-04-12	United States
ORF1ab_425_F	ORF1ab	425	SRR14392023	14741	C	T	0,997442	2021-04-12	United States
ORF1ab_1848_E	ORF1ab	1848	SRR14392023	19011	C	A	0,991453	2021-04-12	United States
ORF1ab_2172_NA	ORF1ab	2172	SRR14392023	19983	C	+T	0,0766773	2021-04-12	United States
S_153_I	S	153	SRR14392023	22021	G	T	1	2021-04-12	United States
S_477_N	S	477	SRR14392023	22992	G	A	0,995215	2021-04-12	United States
S_614_G	S	614	SRR14392023	23403	A	G	1	2021-04-12	United States
S_732_A	S	732	SRR14392023	23756	A	G	1	2021-04-12	United States
ORF3a_174_C	ORF3a	174	SRR14392023	25912	G	T	1	2021-04-12	United States
ORF3a_255_NA	ORF3a	255	SRR14392023	26157	T	-GTTA	0,985537	2021-04-12	United States
ORF8_10_V	ORF8	10	SRR14392023	27921	A	G	1	2021-04-12	United States
N_27_Y	N	27	SRR14392023	28352	A	T	0,997613	2021-04-12	United States
N_203_K	N	203	SRR14392023	28881	G	A	1	2021-04-12	United States
N_204_R	N	204	SRR14392023	28883	G	C	1	2021-04-12	United States
ORF1ab_1001_I	ORF1ab	1001	SRR14392024	3267	C	T	1	2021-04-12	United States
ORF1ab_1708_D	ORF1ab	1708	SRR14392024	5388	C	A	1	2021-04-12	United States
ORF1ab_2144_NA	ORF1ab	2144	SRR14392024	6696	C	+T	0,108696	2021-04-12	United States
ORF1ab_2230_T	ORF1ab	2230	SRR14392024	6954	T	C	0,998955	2021-04-12	United States
ORF1ab_3674_NA	ORF1ab	3674	SRR14392024	11287	G	-TCTGGTTTT	0,994825	2021-04-12	United States
ORF1ab_4175_I	ORF1ab	4175	SRR14392024	12789	C	T	0,323061	2021-04-12	United States
ORF1ab_218_L	ORF1ab	218	SRR14392024	14120	C	T	0,999142	2021-04-12	United States
ORF1ab_314_L	ORF1ab	314	SRR14392024	14408	C	T	1	2021-04-12	United States
ORF1ab_833_NA	ORF1ab	833	SRR14392024	15965	G	+T	0,100364	2021-04-12	United States
ORF1ab_1975_S	ORF1ab	1975	SRR14392024	19390	C	T	1	2021-04-12	United States
S_68_NA	S	68	SRR14392024	21764	A	-TACATG	0,996948	2021-04-12	United States
S_143_NA	S	143	SRR14392024	21990	T	-TTA	0,984725	2021-04-12	United States
S_501_Y	S	501	SRR14392024	23063	A	T	1	2021-04-12	United States
S_570_D	S	570	SRR14392024	23271	C	A	0,998729	2021-04-12	United States
S_614_G	S	614	SRR14392024	23403	A	G	0,999373	2021-04-12	United States
S_681_H	S	681	SRR14392024	23604	C	A	1	2021-04-12	United States
S_716_I	S	716	SRR14392024	23709	C	T	0,994885	2021-04-12	United States
S_982_A	S	982	SRR14392024	24506	T	G	0,998895	2021-04-12	United States
S_1118_H	S	1118	SRR14392024	24914	G	C	1	2021-04-12	United States
ORF8_27_*	ORF8	27	SRR14392024	27972	C	T	1	2021-04-12	United States
ORF8_52_I	ORF8	52	SRR14392024	28048	G	T	0,996154	2021-04-12	United States
ORF8_68_*	ORF8	68	SRR14392024	28095	A	T	1	2021-04-12	United States
ORF8_72_H	ORF8	72	SRR14392024	28109	G	T	1	2021-04-12	United States
ORF8_73_C	ORF8	73	SRR14392024	28111	A	G	0,998131	2021-04-12	United States
N_3_H	N	3	SRR14392024	28280	G	C	1	2021-04-12	United States
N_3_V	N	3	SRR14392024	28281	A	T	0,99915	2021-04-12	United States
N_3_E	N	3	SRR14392024	28282	T	A	0,99915	2021-04-12	United States
N_203_K	N	203	SRR14392024	28881	G	A	0,999515	2021-04-12	United States
N_204_R	N	204	SRR14392024	28883	G	C	0,999515	2021-04-12	United States
N_235_F	N	235	SRR14392024	28977	C	T	0,999511	2021-04-12	United States
N_260_NA	N	260	SRR14392024	29051	C	+A	0,0825826	2021-04-12	United States
ORF1ab_214_I	ORF1ab	214	SRR14392025	906	C	T	0,0629685	2021-04-12	United States
ORF1ab_290_NA	ORF1ab	290	SRR14392025	1135	G	+A	0,0504862	2021-04-12	United States
ORF1ab_302_F	ORF1ab	302	SRR14392025	1170	C	T	0,0591652	2021-04-12	United States
ORF1ab_1001_I	ORF1ab	1001	SRR14392025	3267	C	T	1	2021-04-12	United States
ORF1ab_1708_D	ORF1ab	1708	SRR14392025	5388	C	A	1	2021-04-12	United States
ORF1ab_2186_A	ORF1ab	2186	SRR14392025	6821	A	G	0,99922	2021-04-12	United States
ORF1ab_2230_T	ORF1ab	2230	SRR14392025	6954	T	C	0,999325	2021-04-12	United States
ORF1ab_2259_I	ORF1ab	2259	SRR14392025	7042	G	T	0,9983	2021-04-12	United States
ORF1ab_3452_K	ORF1ab	3452	SRR14392025	10619	C	A	0,0536398	2021-04-12	United States
ORF1ab_3674_NA	ORF1ab	3674	SRR14392025	11287	G	-TCTGGTTTT	0,997418	2021-04-12	United States
ORF1ab_4364_I	ORF1ab	4364	SRR14392025	13356	C	T	0,99931	2021-04-12	United States
ORF1ab_218_L	ORF1ab	218	SRR14392025	14120	C	T	0,999218	2021-04-12	United States
ORF1ab_314_L	ORF1ab	314	SRR14392025	14408	C	T	0,99897	2021-04-12	United States
S_3_NA	S	3	SRR14392025	21569	G	+T	0,0666963	2021-04-12	United States
S_68_NA	S	68	SRR14392025	21764	A	-TACATG	0,996587	2021-04-12	United States
S_143_NA	S	143	SRR14392025	21990	T	-TTA	0,998982	2021-04-12	United States
S_501_Y	S	501	SRR14392025	23063	A	T	1	2021-04-12	United States
S_570_D	S	570	SRR14392025	23271	C	A	1	2021-04-12	United States
S_614_G	S	614	SRR14392025	23403	A	G	1	2021-04-12	United States
S_681_H	S	681	SRR14392025	23604	C	A	1	2021-04-12	United States
S_716_I	S	716	SRR14392025	23709	C	T	1	2021-04-12	United States
S_982_A	S	982	SRR14392025	24506	T	G	0,999453	2021-04-12	United States
S_1118_H	S	1118	SRR14392025	24914	G	C	0,999053	2021-04-12	United States
ORF6_21_A	ORF6	21	SRR14392025	27262	A	G	0,999114	2021-04-12	United States
ORF8_27_*	ORF8	27	SRR14392025	27972	C	T	0,999537	2021-04-12	United States
ORF8_52_I	ORF8	52	SRR14392025	28048	G	T	0,999532	2021-04-12	United States
ORF8_61_F	ORF8	61	SRR14392025	28075	G	T	0,998605	2021-04-12	United States
ORF8_68_*	ORF8	68	SRR14392025	28095	A	T	0,999537	2021-04-12	United States
ORF8_73_C	ORF8	73	SRR14392025	28111	A	G	0,999731	2021-04-12	United States
ORF8_85_NA	ORF8	85	SRR14392025	28147	C	+T	0,0511222	2021-04-12	United States
N_3_H	N	3	SRR14392025	28280	G	C	1	2021-04-12	United States
N_3_V	N	3	SRR14392025	28281	A	T	1	2021-04-12	United States
N_3_E	N	3	SRR14392025	28282	T	A	1	2021-04-12	United States
N_203_K	N	203	SRR14392025	28881	G	A	1	2021-04-12	United States
N_204_R	N	204	SRR14392025	28883	G	C	0,998963	2021-04-12	United States
N_235_F	N	235	SRR14392025	28977	C	T	0,999461	2021-04-12	United States
ORF1ab_1055_A	ORF1ab	1055	SRR14392026	3428	A	G	1	2021-04-12	United States
ORF1ab_1380_T	ORF1ab	1380	SRR14392026	4403	G	A	1	2021-04-12	United States
ORF1ab_1538_I	ORF1ab	1538	SRR14392026	4878	C	T	1	2021-04-12	United States
ORF1ab_3255_I	ORF1ab	3255	SRR14392026	10029	C	T	0,995327	2021-04-12	United States
ORF1ab_3729_R	ORF1ab	3729	SRR14392026	11451	A	G	1	2021-04-12	United States
ORF1ab_314_L	ORF1ab	314	SRR14392026	14408	C	T	1	2021-04-12	United States
ORF1ab_620_I	ORF1ab	620	SRR14392026	15327	G	T	1	2021-04-12	United States
ORF1ab_731_N	ORF1ab	731	SRR14392026	15658	G	A	0,998534	2021-04-12	United States
ORF1ab_1342_S	ORF1ab	1342	SRR14392026	17491	C	T	0,999191	2021-04-12	United States
ORF1ab_2172_NA	ORF1ab	2172	SRR14392026	19983	C	+T	0,0545455	2021-04-12	United States
S_95_I	S	95	SRR14392026	21846	C	T	1	2021-04-12	United States
S_143_NA	S	143	SRR14392026	21990	T	+TAC	0,996198	2021-04-12	United States
S_346_K	S	346	SRR14392026	22599	G	A	0,998582	2021-04-12	United States
S_484_K	S	484	SRR14392026	23012	G	A	1	2021-04-12	United States
S_501_Y	S	501	SRR14392026	23063	A	T	1	2021-04-12	United States
S_614_G	S	614	SRR14392026	23403	A	G	0,99906	2021-04-12	United States
S_681_H	S	681	SRR14392026	23604	C	A	1	2021-04-12	United States
S_950_N	S	950	SRR14392026	24410	G	A	1	2021-04-12	United States
ORF3a_57_H	ORF3a	57	SRR14392026	25563	G	T	0,99735	2021-04-12	United States
ORF3a_255_NA	ORF3a	255	SRR14392026	26157	T	-GTTA	0,99729	2021-04-12	United States
ORF8_11_K	ORF8	11	SRR14392026	27925	C	A	1	2021-04-12	United States
ORF8_38_S	ORF8	38	SRR14392026	28005	C	T	1	2021-04-12	United States
ORF8_67_F	ORF8	67	SRR14392026	28093	C	T	1	2021-04-12	United States
N_205_I	N	205	SRR14392026	28887	C	T	0,998566	2021-04-12	United States
ORF1ab_1001_I	ORF1ab	1001	SRR14392028	3267	C	T	0,997361	2021-04-12	United States
ORF1ab_1659_L	ORF1ab	1659	SRR14392028	5241	C	T	0,277597	2021-04-12	United States
ORF1ab_1708_D	ORF1ab	1708	SRR14392028	5388	C	A	0,998733	2021-04-12	United States
ORF1ab_2144_NA	ORF1ab	2144	SRR14392028	6696	C	+T	0,134906	2021-04-12	United States
ORF1ab_2230_T	ORF1ab	2230	SRR14392028	6954	T	C	0,999022	2021-04-12	United States
ORF1ab_2609_F	ORF1ab	2609	SRR14392028	8090	C	T	0,998782	2021-04-12	United States
ORF1ab_3674_NA	ORF1ab	3674	SRR14392028	11287	G	-TCTGGTTTT	0,994573	2021-04-12	United States
ORF1ab_3966_R	ORF1ab	3966	SRR14392028	12162	A	G	0,996525	2021-04-12	United States
ORF1ab_314_L	ORF1ab	314	SRR14392028	14408	C	T	1	2021-04-12	United States
ORF1ab_833_NA	ORF1ab	833	SRR14392028	15965	G	+T	0,080434	2021-04-12	United States
ORF1ab_1383_R	ORF1ab	1383	SRR14392028	17615	A	G	0,997514	2021-04-12	United States
ORF1ab_2557_R	ORF1ab	2557	SRR14392028	21137	A	G	1	2021-04-12	United States
S_68_NA	S	68	SRR14392028	21764	A	-TACATG	0,997537	2021-04-12	United States
S_143_NA	S	143	SRR14392028	21990	T	-TTA	0,982984	2021-04-12	United States
S_501_Y	S	501	SRR14392028	23063	A	T	1	2021-04-12	United States
S_570_D	S	570	SRR14392028	23271	C	A	0,997573	2021-04-12	United States
S_614_G	S	614	SRR14392028	23403	A	G	0,998786	2021-04-12	United States
S_681_H	S	681	SRR14392028	23604	C	A	1	2021-04-12	United States
S_684_V	S	684	SRR14392028	23613	C	T	1	2021-04-12	United States
S_716_I	S	716	SRR14392028	23709	C	T	1	2021-04-12	United States
S_982_A	S	982	SRR14392028	24506	T	G	1	2021-04-12	United States
S_1118_H	S	1118	SRR14392028	24914	G	C	0,998567	2021-04-12	United States
S_1191_N	S	1191	SRR14392028	25135	G	T	0,998347	2021-04-12	United States
ORF3a_202_L	ORF3a	202	SRR14392028	25996	G	T	0,997527	2021-04-12	United States
ORF8_27_*	ORF8	27	SRR14392028	27972	C	T	1	2021-04-12	United States
ORF8_52_I	ORF8	52	SRR14392028	28048	G	T	1	2021-04-12	United States
ORF8_73_C	ORF8	73	SRR14392028	28111	A	G	0,999114	2021-04-12	United States
N_3_H	N	3	SRR14392028	28280	G	C	1	2021-04-12	United States
N_3_V	N	3	SRR14392028	28281	A	T	1	2021-04-12	United States
N_3_E	N	3	SRR14392028	28282	T	A	1	2021-04-12	United States
N_203_K	N	203	SRR14392028	28881	G	A	1	2021-04-12	United States
N_204_R	N	204	SRR14392028	28883	G	C	0,999245	2021-04-12	United States
N_235_F	N	235	SRR14392028	28977	C	T	1	2021-04-12	United States
N_260_NA	N	260	SRR14392028	29051	C	+A	0,0789074	2021-04-12	United States
ORF1ab_444_D	ORF1ab	444	SRR14392029	1597	A	C	0,998752	2021-04-12	United States
ORF1ab_1001_I	ORF1ab	1001	SRR14392029	3267	C	T	1	2021-04-12	United States
ORF1ab_1708_D	ORF1ab	1708	SRR14392029	5388	C	A	0,999206	2021-04-12	United States
ORF1ab_2144_NA	ORF1ab	2144	SRR14392029	6696	C	+T	0,104429	2021-04-12	United States
ORF1ab_2230_T	ORF1ab	2230	SRR14392029	6954	T	C	1	2021-04-12	United States
ORF1ab_3674_NA	ORF1ab	3674	SRR14392029	11287	G	-TCTGGTTTT	0,990636	2021-04-12	United States
ORF1ab_314_L	ORF1ab	314	SRR14392029	14408	C	T	1	2021-04-12	United States
ORF1ab_833_NA	ORF1ab	833	SRR14392029	15965	G	+T	0,0768025	2021-04-12	United States
S_68_NA	S	68	SRR14392029	21764	A	-TACATG	0,996565	2021-04-12	United States
S_143_NA	S	143	SRR14392029	21990	T	-TTA	0,984743	2021-04-12	United States
S_501_Y	S	501	SRR14392029	23063	A	T	0,999257	2021-04-12	United States
S_570_D	S	570	SRR14392029	23271	C	A	0,998188	2021-04-12	United States
S_614_G	S	614	SRR14392029	23403	A	G	0,999555	2021-04-12	United States
S_681_H	S	681	SRR14392029	23604	C	A	1	2021-04-12	United States
S_716_I	S	716	SRR14392029	23709	C	T	0,99473	2021-04-12	United States
S_982_A	S	982	SRR14392029	24506	T	G	0,999629	2021-04-12	United States
S_1118_H	S	1118	SRR14392029	24914	G	C	1	2021-04-12	United States
S_1202_Q	S	1202	SRR14392029	25166	G	C	1	2021-04-12	United States
ORF3a_72_V	ORF3a	72	SRR14392029	25607	C	T	0,997879	2021-04-12	United States
ORF7a_62_*	ORF7a	62	SRR14392029	27577	C	T	0,999025	2021-04-12	United States
ORF8_27_*	ORF8	27	SRR14392029	27972	C	T	1	2021-04-12	United States
ORF8_52_I	ORF8	52	SRR14392029	28048	G	T	1	2021-04-12	United States
ORF8_73_C	ORF8	73	SRR14392029	28111	A	G	0,999693	2021-04-12	United States
N_3_H	N	3	SRR14392029	28280	G	C	0,99935	2021-04-12	United States
N_3_V	N	3	SRR14392029	28281	A	T	1	2021-04-12	United States
N_3_E	N	3	SRR14392029	28282	T	A	1	2021-04-12	United States
N_203_K	N	203	SRR14392029	28881	G	A	0,999504	2021-04-12	United States
N_204_R	N	204	SRR14392029	28883	G	C	1	2021-04-12	United States
N_235_F	N	235	SRR14392029	28977	C	T	0,999496	2021-04-12	United States
N_260_NA	N	260	SRR14392029	29051	C	+A	0,0855964	2021-04-12	United States
ORF1ab_1001_I	ORF1ab	1001	SRR14392030	3267	C	T	0,996721	2021-04-12	United States
ORF1ab_2018_S	ORF1ab	2018	SRR14392030	6317	C	T	1	2021-04-12	United States
ORF1ab_2144_NA	ORF1ab	2144	SRR14392030	6696	C	+T	0,0517241	2021-04-12	United States
ORF1ab_2230_T	ORF1ab	2230	SRR14392030	6954	T	C	1	2021-04-12	United States
ORF1ab_2259_I	ORF1ab	2259	SRR14392030	7042	G	T	1	2021-04-12	United States
ORF1ab_3603_NA	ORF1ab	3603	SRR14392030	11074	C	+T	0,0517799	2021-04-12	United States
ORF1ab_3674_NA	ORF1ab	3674	SRR14392030	11287	G	-TCTGGTTTT	1	2021-04-12	United States
ORF1ab_218_L	ORF1ab	218	SRR14392030	14120	C	T	0,997674	2021-04-12	United States
ORF1ab_314_L	ORF1ab	314	SRR14392030	14408	C	T	1	2021-04-12	United States
S_68_NA	S	68	SRR14392030	21764	A	-TACATG	1	2021-04-12	United States
S_143_NA	S	143	SRR14392030	21990	T	-TTA	0,996558	2021-04-12	United States
S_501_Y	S	501	SRR14392030	23063	A	T	1	2021-04-12	United States
S_570_D	S	570	SRR14392030	23271	C	A	0,999125	2021-04-12	United States
S_614_G	S	614	SRR14392030	23403	A	G	0,998249	2021-04-12	United States
S_681_H	S	681	SRR14392030	23604	C	A	1	2021-04-12	United States
S_716_I	S	716	SRR14392030	23709	C	T	1	2021-04-12	United States
S_982_A	S	982	SRR14392030	24506	T	G	0,998339	2021-04-12	United States
S_1118_H	S	1118	SRR14392030	24914	G	C	1	2021-04-12	United States
ORF8_73_C	ORF8	73	SRR14392030	28111	A	G	0,99875	2021-04-12	United States
N_3_H	N	3	SRR14392030	28280	G	C	0,99886	2021-04-12	United States
N_3_V	N	3	SRR14392030	28281	A	T	0,998857	2021-04-12	United States
N_3_E	N	3	SRR14392030	28282	T	A	1	2021-04-12	United States
N_203_K	N	203	SRR14392030	28881	G	A	1	2021-04-12	United States
N_204_R	N	204	SRR14392030	28883	G	C	0,999224	2021-04-12	United States
N_235_F	N	235	SRR14392030	28977	C	T	1	2021-04-12	United States
ORF1ab_913_D	ORF1ab	913	SRR14392032	3004	G	T	1	2021-04-12	United States
ORF1ab_1001_I	ORF1ab	1001	SRR14392032	3267	C	T	1	2021-04-12	United States
ORF1ab_1708_D	ORF1ab	1708	SRR14392032	5388	C	A	1	2021-04-12	United States
ORF1ab_2144_NA	ORF1ab	2144	SRR14392032	6696	C	+T	0,0563654	2021-04-12	United States
ORF1ab_2230_T	ORF1ab	2230	SRR14392032	6954	T	C	1	2021-04-12	United States
ORF1ab_2259_I	ORF1ab	2259	SRR14392032	7042	G	T	1	2021-04-12	United States
ORF1ab_3674_NA	ORF1ab	3674	SRR14392032	11287	G	-TCTGGTTTT	1	2021-04-12	United States
ORF1ab_4176_Q	ORF1ab	4176	SRR14392032	12791	A	C	0,997717	2021-04-12	United States
ORF1ab_218_L	ORF1ab	218	SRR14392032	14120	C	T	0,999207	2021-04-12	United States
ORF1ab_314_L	ORF1ab	314	SRR14392032	14408	C	T	1	2021-04-12	United States
S_68_NA	S	68	SRR14392032	21764	A	-TACATG	0,998296	2021-04-12	United States
S_143_NA	S	143	SRR14392032	21990	T	-TTA	0,987741	2021-04-12	United States
S_501_Y	S	501	SRR14392032	23063	A	T	0,998471	2021-04-12	United States
S_570_D	S	570	SRR14392032	23271	C	A	1	2021-04-12	United States
S_614_G	S	614	SRR14392032	23403	A	G	0,999317	2021-04-12	United States
S_681_H	S	681	SRR14392032	23604	C	A	1	2021-04-12	United States
S_716_I	S	716	SRR14392032	23709	C	T	1	2021-04-12	United States
S_982_A	S	982	SRR14392032	24506	T	G	0,999316	2021-04-12	United States
S_1118_H	S	1118	SRR14392032	24914	G	C	1	2021-04-12	United States
ORF3a_240_S	ORF3a	240	SRR14392032	26110	C	T	0,999328	2021-04-12	United States
ORF8_27_*	ORF8	27	SRR14392032	27972	C	T	1	2021-04-12	United States
ORF8_52_I	ORF8	52	SRR14392032	28048	G	T	1	2021-04-12	United States
ORF8_68_*	ORF8	68	SRR14392032	28095	A	T	1	2021-04-12	United States
ORF8_73_C	ORF8	73	SRR14392032	28111	A	G	1	2021-04-12	United States
N_3_H	N	3	SRR14392032	28280	G	C	0,998616	2021-04-12	United States
N_3_V	N	3	SRR14392032	28281	A	T	0,997922	2021-04-12	United States
N_3_E	N	3	SRR14392032	28282	T	A	1	2021-04-12	United States
N_203_K	N	203	SRR14392032	28881	G	A	1	2021-04-12	United States
N_204_R	N	204	SRR14392032	28883	G	C	1	2021-04-12	United States
N_235_F	N	235	SRR14392032	28977	C	T	1	2021-04-12	United States
ORF1ab_1001_I	ORF1ab	1001	SRR14392033	3267	C	T	0,993266	2021-04-12	United States
ORF1ab_1708_D	ORF1ab	1708	SRR14392033	5388	C	A	1	2021-04-12	United States
ORF1ab_2144_NA	ORF1ab	2144	SRR14392033	6696	C	+T	0,0551724	2021-04-12	United States
ORF1ab_2230_T	ORF1ab	2230	SRR14392033	6954	T	C	1	2021-04-12	United States
ORF1ab_3674_NA	ORF1ab	3674	SRR14392033	11287	G	-TCTGGTTTT	0,995643	2021-04-12	United States
ORF1ab_3966_R	ORF1ab	3966	SRR14392033	12162	A	G	1	2021-04-12	United States
ORF1ab_314_L	ORF1ab	314	SRR14392033	14408	C	T	1	2021-04-12	United States
ORF1ab_1383_R	ORF1ab	1383	SRR14392033	17615	A	G	0,998836	2021-04-12	United States
ORF1ab_2557_R	ORF1ab	2557	SRR14392033	21137	A	G	1	2021-04-12	United States
S_68_NA	S	68	SRR14392033	21764	A	-TACATG	1	2021-04-12	United States
S_144_NA	S	144	SRR14392033	21994	T	-TAC	0,993068	2021-04-12	United States
S_501_Y	S	501	SRR14392033	23063	A	T	0,998175	2021-04-12	United States
S_570_D	S	570	SRR14392033	23271	C	A	0,998379	2021-04-12	United States
S_614_G	S	614	SRR14392033	23403	A	G	1	2021-04-12	United States
S_681_H	S	681	SRR14392033	23604	C	A	1	2021-04-12	United States
S_716_I	S	716	SRR14392033	23709	C	T	1	2021-04-12	United States
S_982_A	S	982	SRR14392033	24506	T	G	0,993874	2021-04-12	United States
S_1118_H	S	1118	SRR14392033	24914	G	C	1	2021-04-12	United States
S_1191_N	S	1191	SRR14392033	25135	G	T	1	2021-04-12	United States
ORF3a_240_S	ORF3a	240	SRR14392033	26110	C	T	1	2021-04-12	United States
ORF8_27_*	ORF8	27	SRR14392033	27972	C	T	1	2021-04-12	United States
ORF8_52_I	ORF8	52	SRR14392033	28048	G	T	0,99375	2021-04-12	United States
ORF8_73_C	ORF8	73	SRR14392033	28111	A	G	0,998736	2021-04-12	United States
N_3_H	N	3	SRR14392033	28280	G	C	1	2021-04-12	United States
N_3_V	N	3	SRR14392033	28281	A	T	1	2021-04-12	United States
N_3_E	N	3	SRR14392033	28282	T	A	1	2021-04-12	United States
N_203_K	N	203	SRR14392033	28881	G	A	0,999169	2021-04-12	United States
N_204_R	N	204	SRR14392033	28883	G	C	0,999169	2021-04-12	United States
N_235_F	N	235	SRR14392033	28977	C	T	0,997475	2021-04-12	United States
N_260_NA	N	260	SRR14392033	29051	C	+A	0,0524515	2021-04-12	United States
ORF1ab_1000_I	ORF1ab	1000	SRR14392035	3264	C	T	1	2021-04-12	United States
ORF1ab_1001_I	ORF1ab	1001	SRR14392035	3267	C	T	1	2021-04-12	United States
ORF1ab_1708_D	ORF1ab	1708	SRR14392035	5388	C	A	1	2021-04-12	United States
ORF1ab_2144_NA	ORF1ab	2144	SRR14392035	6696	C	+T	0,0809444	2021-04-12	United States
ORF1ab_2230_T	ORF1ab	2230	SRR14392035	6954	T	C	1	2021-04-12	United States
ORF1ab_3674_NA	ORF1ab	3674	SRR14392035	11287	G	-TCTGGTTTT	0,992661	2021-04-12	United States
ORF1ab_218_L	ORF1ab	218	SRR14392035	14120	C	T	1	2021-04-12	United States
ORF1ab_314_L	ORF1ab	314	SRR14392035	14408	C	T	1	2021-04-12	United States
ORF1ab_833_NA	ORF1ab	833	SRR14392035	15965	G	+T	0,140708	2021-04-12	United States
ORF1ab_1634_NA	ORF1ab	1634	SRR14392035	18368	G	+T	0,0525114	2021-04-12	United States
ORF1ab_1975_S	ORF1ab	1975	SRR14392035	19390	C	T	1	2021-04-12	United States
S_68_NA	S	68	SRR14392035	21764	A	-TACATG	0,998031	2021-04-12	United States
S_143_NA	S	143	SRR14392035	21990	T	-TTA	0,992095	2021-04-12	United States
S_501_Y	S	501	SRR14392035	23063	A	T	1	2021-04-12	United States
S_547_I	S	547	SRR14392035	23202	C	T	0,998192	2021-04-12	United States
S_570_D	S	570	SRR14392035	23271	C	A	1	2021-04-12	United States
S_614_G	S	614	SRR14392035	23403	A	G	1	2021-04-12	United States
S_681_H	S	681	SRR14392035	23604	C	A	1	2021-04-12	United States
S_716_I	S	716	SRR14392035	23709	C	T	1	2021-04-12	United States
S_982_A	S	982	SRR14392035	24506	T	G	0,998069	2021-04-12	United States
S_1118_H	S	1118	SRR14392035	24914	G	C	1	2021-04-12	United States
ORF8_27_*	ORF8	27	SRR14392035	27972	C	T	1	2021-04-12	United States
ORF8_52_I	ORF8	52	SRR14392035	28048	G	T	1	2021-04-12	United States
ORF8_68_*	ORF8	68	SRR14392035	28095	A	T	1	2021-04-12	United States
ORF8_73_C	ORF8	73	SRR14392035	28111	A	G	1	2021-04-12	United States
ORF8_122_L	ORF8	122	SRR14392035	28258	A	T	0,392857	2021-04-12	United States
N_3_H	N	3	SRR14392035	28280	G	C	1	2021-04-12	United States
N_3_V	N	3	SRR14392035	28281	A	T	1	2021-04-12	United States
N_3_E	N	3	SRR14392035	28282	T	A	0,998476	2021-04-12	United States
N_203_K	N	203	SRR14392035	28881	G	A	1	2021-04-12	United States
N_204_R	N	204	SRR14392035	28883	G	C	0,998929	2021-04-12	United States
N_235_F	N	235	SRR14392035	28977	C	T	1	2021-04-12	United States
N_260_NA	N	260	SRR14392035	29051	C	+A	0,0879765	2021-04-12	United States
N_398_S	N	398	SRR14392035	29465	G	T	0,998201	2021-04-12	United States
ORF1ab_599_V	ORF1ab	599	SRR14392037	2061	C	T	0,998507	2021-04-12	United States
ORF1ab_995_D	ORF1ab	995	SRR14392037	3250	G	T	1	2021-04-12	United States
ORF1ab_1001_I	ORF1ab	1001	SRR14392037	3267	C	T	1	2021-04-12	United States
ORF1ab_1708_D	ORF1ab	1708	SRR14392037	5388	C	A	1	2021-04-12	United States
ORF1ab_1878_E	ORF1ab	1878	SRR14392037	5897	A	G	1	2021-04-12	United States
ORF1ab_2230_T	ORF1ab	2230	SRR14392037	6954	T	C	0,996169	2021-04-12	United States
ORF1ab_3674_NA	ORF1ab	3674	SRR14392037	11287	G	-TCTGGTTTT	0,988372	2021-04-12	United States
ORF1ab_3966_R	ORF1ab	3966	SRR14392037	12162	A	G	1	2021-04-12	United States
ORF1ab_314_L	ORF1ab	314	SRR14392037	14408	C	T	1	2021-04-12	United States
ORF1ab_833_NA	ORF1ab	833	SRR14392037	15965	G	+T	0,0801718	2021-04-12	United States
ORF1ab_1383_R	ORF1ab	1383	SRR14392037	17615	A	G	0,998331	2021-04-12	United States
ORF1ab_2142_Y	ORF1ab	2142	SRR14392037	19891	G	T	1	2021-04-12	United States
S_68_NA	S	68	SRR14392037	21764	A	-TACATG	1	2021-04-12	United States
S_143_NA	S	143	SRR14392037	21990	T	-TTA	0,985882	2021-04-12	United States
S_501_Y	S	501	SRR14392037	23063	A	T	1	2021-04-12	United States
S_570_D	S	570	SRR14392037	23271	C	A	1	2021-04-12	United States
S_614_G	S	614	SRR14392037	23403	A	G	0,998632	2021-04-12	United States
S_681_H	S	681	SRR14392037	23604	C	A	1	2021-04-12	United States
S_716_I	S	716	SRR14392037	23709	C	T	1	2021-04-12	United States
S_982_A	S	982	SRR14392037	24506	T	G	1	2021-04-12	United States
S_1118_H	S	1118	SRR14392037	24914	G	C	1	2021-04-12	United States
ORF3a_166_L	ORF3a	166	SRR14392037	25889	C	T	0,996234	2021-04-12	United States
ORF8_27_*	ORF8	27	SRR14392037	27972	C	T	1	2021-04-12	United States
ORF8_52_I	ORF8	52	SRR14392037	28048	G	T	1	2021-04-12	United States
ORF8_73_C	ORF8	73	SRR14392037	28111	A	G	0,998267	2021-04-12	United States
N_3_H	N	3	SRR14392037	28280	G	C	1	2021-04-12	United States
N_3_V	N	3	SRR14392037	28281	A	T	1	2021-04-12	United States
N_3_E	N	3	SRR14392037	28282	T	A	1	2021-04-12	United States
N_203_K	N	203	SRR14392037	28881	G	A	1	2021-04-12	United States
N_204_R	N	204	SRR14392037	28883	G	C	1	2021-04-12	United States
N_235_F	N	235	SRR14392037	28977	C	T	1	2021-04-12	United States
ORF1ab_1001_I	ORF1ab	1001	SRR14392038	3267	C	T	0,998388	2021-04-12	United States
ORF1ab_1708_D	ORF1ab	1708	SRR14392038	5388	C	A	0,999015	2021-04-12	United States
ORF1ab_2144_NA	ORF1ab	2144	SRR14392038	6696	C	+T	0,082774	2021-04-12	United States
ORF1ab_2230_T	ORF1ab	2230	SRR14392038	6954	T	C	1	2021-04-12	United States
ORF1ab_3606_F	ORF1ab	3606	SRR14392038	11083	G	T	0,167857	2021-04-12	United States
ORF1ab_3674_NA	ORF1ab	3674	SRR14392038	11287	G	-TCTGGTTTT	0,989005	2021-04-12	United States
ORF1ab_218_L	ORF1ab	218	SRR14392038	14120	C	T	1	2021-04-12	United States
ORF1ab_314_L	ORF1ab	314	SRR14392038	14408	C	T	1	2021-04-12	United States
ORF1ab_833_NA	ORF1ab	833	SRR14392038	15965	G	+T	0,131655	2021-04-12	United States
ORF1ab_1634_NA	ORF1ab	1634	SRR14392038	18368	G	+T	0,0655518	2021-04-12	United States
ORF1ab_1975_S	ORF1ab	1975	SRR14392038	19390	C	T	1	2021-04-12	United States
ORF1ab_2658_F	ORF1ab	2658	SRR14392038	21440	C	T	0,999061	2021-04-12	United States
S_68_NA	S	68	SRR14392038	21764	A	-TACATG	0,998591	2021-04-12	United States
S_143_NA	S	143	SRR14392038	21990	T	-TTA	0,972992	2021-04-12	United States
S_501_Y	S	501	SRR14392038	23063	A	T	0,999383	2021-04-12	United States
S_570_D	S	570	SRR14392038	23271	C	A	1	2021-04-12	United States
S_614_G	S	614	SRR14392038	23403	A	G	1	2021-04-12	United States
S_681_H	S	681	SRR14392038	23604	C	A	0,997691	2021-04-12	United States
S_716_I	S	716	SRR14392038	23709	C	T	0,990544	2021-04-12	United States
S_982_A	S	982	SRR14392038	24506	T	G	0,998711	2021-04-12	United States
S_1118_H	S	1118	SRR14392038	24914	G	C	0,998941	2021-04-12	United States
ORF8_27_*	ORF8	27	SRR14392038	27972	C	T	0,998636	2021-04-12	United States
ORF8_52_I	ORF8	52	SRR14392038	28048	G	T	0,998605	2021-04-12	United States
ORF8_68_*	ORF8	68	SRR14392038	28095	A	T	1	2021-04-12	United States
ORF8_72_R	ORF8	72	SRR14392038	28108	A	G	0,999121	2021-04-12	United States
ORF8_73_C	ORF8	73	SRR14392038	28111	A	G	1	2021-04-12	United States
N_3_H	N	3	SRR14392038	28280	G	C	1	2021-04-12	United States
N_3_V	N	3	SRR14392038	28281	A	T	1	2021-04-12	United States
N_3_E	N	3	SRR14392038	28282	T	A	1	2021-04-12	United States
N_203_K	N	203	SRR14392038	28881	G	A	0,999489	2021-04-12	United States
N_204_R	N	204	SRR14392038	28883	G	C	1	2021-04-12	United States
N_218_S	N	218	SRR14392038	28925	G	T	0,999492	2021-04-12	United States
N_235_F	N	235	SRR14392038	28977	C	T	1	2021-04-12	United States
N_260_NA	N	260	SRR14392038	29051	C	+A	0,0611735	2021-04-12	United States
ORF1ab_1001_I	ORF1ab	1001	SRR14392039	3267	C	T	0,998691	2021-04-12	United States
ORF1ab_2230_T	ORF1ab	2230	SRR14392039	6954	T	C	0,993506	2021-04-12	United States
ORF1ab_3674_NA	ORF1ab	3674	SRR14392039	11287	G	-TCTGGTTTT	0,994513	2021-04-12	United States
ORF1ab_218_L	ORF1ab	218	SRR14392039	14120	C	T	0,995633	2021-04-12	United States
ORF1ab_314_L	ORF1ab	314	SRR14392039	14408	C	T	1	2021-04-12	United States
ORF1ab_2172_NA	ORF1ab	2172	SRR14392039	19983	C	+T	0,0635246	2021-04-12	United States
S_68_NA	S	68	SRR14392039	21764	A	-TACATG	0,994048	2021-04-12	United States
S_143_NA	S	143	SRR14392039	21990	T	-TTA	0,993197	2021-04-12	United States
S_501_Y	S	501	SRR14392039	23063	A	T	1	2021-04-12	United States
S_570_D	S	570	SRR14392039	23271	C	A	0,999271	2021-04-12	United States
S_614_G	S	614	SRR14392039	23403	A	G	0,998203	2021-04-12	United States
S_681_H	S	681	SRR14392039	23604	C	A	1	2021-04-12	United States
S_716_I	S	716	SRR14392039	23709	C	T	1	2021-04-12	United States
S_982_A	S	982	SRR14392039	24506	T	G	0,999101	2021-04-12	United States
S_1118_H	S	1118	SRR14392039	24914	G	C	1	2021-04-12	United States
ORF8_27_*	ORF8	27	SRR14392039	27972	C	T	1	2021-04-12	United States
ORF8_52_I	ORF8	52	SRR14392039	28048	G	T	1	2021-04-12	United States
ORF8_68_*	ORF8	68	SRR14392039	28095	A	T	1	2021-04-12	United States
ORF8_73_C	ORF8	73	SRR14392039	28111	A	G	1	2021-04-12	United States
N_3_H	N	3	SRR14392039	28280	G	C	1	2021-04-12	United States
N_3_V	N	3	SRR14392039	28281	A	T	0,9989	2021-04-12	United States
N_3_E	N	3	SRR14392039	28282	T	A	0,998354	2021-04-12	United States
N_203_K	N	203	SRR14392039	28881	G	A	0,999383	2021-04-12	United States
N_204_R	N	204	SRR14392039	28883	G	C	1	2021-04-12	United States
N_235_F	N	235	SRR14392039	28977	C	T	0,999378	2021-04-12	United States
ORF1ab_265_I	ORF1ab	265	SRR14392040	1059	C	T	1	2021-04-12	United States
ORF1ab_302_F	ORF1ab	302	SRR14392040	1170	C	T	1	2021-04-12	United States
ORF1ab_519_S	ORF1ab	519	SRR14392040	1820	G	A	0,99568	2021-04-12	United States
ORF1ab_2144_NA	ORF1ab	2144	SRR14392040	6696	C	+T	0,0583942	2021-04-12	United States
ORF1ab_2836_I	ORF1ab	2836	SRR14392040	8772	C	T	1	2021-04-12	United States
ORF1ab_3201_P	ORF1ab	3201	SRR14392040	9867	T	C	1	2021-04-12	United States
ORF1ab_3603_NA	ORF1ab	3603	SRR14392040	11074	C	+T	0,0952381	2021-04-12	United States
ORF1ab_3606_NA	ORF1ab	3606	SRR14392040	11082	T	-G	0,0646259	2021-04-12	United States
ORF1ab_3606_F	ORF1ab	3606	SRR14392040	11083	G	T	1	2021-04-12	United States
ORF1ab_3674_NA	ORF1ab	3674	SRR14392040	11287	G	-TCTGGTTTT	0,993174	2021-04-12	United States
ORF1ab_3753_L	ORF1ab	3753	SRR14392040	11522	T	C	0,997245	2021-04-12	United States
ORF1ab_3759_F	ORF1ab	3759	SRR14392040	11540	G	T	0,997085	2021-04-12	United States
ORF1ab_314_L	ORF1ab	314	SRR14392040	14408	C	T	1	2021-04-12	United States
ORF1ab_833_NA	ORF1ab	833	SRR14392040	15965	G	+T	0,0779854	2021-04-12	United States
S_3_NA	S	3	SRR14392040	21569	G	+T	0,0881057	2021-04-12	United States
S_5_F	S	5	SRR14392040	21575	C	T	0,991071	2021-04-12	United States
S_95_I	S	95	SRR14392040	21846	C	T	1	2021-04-12	United States
S_253_G	S	253	SRR14392040	22320	A	G	1	2021-04-12	United States
S_484_K	S	484	SRR14392040	23012	G	A	0,994667	2021-04-12	United States
S_614_G	S	614	SRR14392040	23403	A	G	1	2021-04-12	United States
S_701_V	S	701	SRR14392040	23664	C	T	1	2021-04-12	United States
ORF3a_42_L	ORF3a	42	SRR14392040	25517	C	T	0,998047	2021-04-12	United States
ORF3a_57_H	ORF3a	57	SRR14392040	25563	G	T	0,998028	2021-04-12	United States
ORF8_11_I	ORF8	11	SRR14392040	27925	C	T	0,991736	2021-04-12	United States
N_199_L	N	199	SRR14392040	28869	C	T	0,99759	2021-04-12	United States
N_234_I	N	234	SRR14392040	28975	G	A	0,997558	2021-04-12	United States
N_260_NA	N	260	SRR14392040	29051	C	+A	0,0531136	2021-04-12	United States
N_416_L	N	416	SRR14392040	29520	C	T	0,995074	2021-04-12	United States
ORF1ab_1001_I	ORF1ab	1001	SRR14392041	3267	C	T	1	2021-04-12	United States
ORF1ab_1708_D	ORF1ab	1708	SRR14392041	5388	C	A	1	2021-04-12	United States
ORF1ab_2144_NA	ORF1ab	2144	SRR14392041	6696	C	+T	0,0501567	2021-04-12	United States
ORF1ab_2230_T	ORF1ab	2230	SRR14392041	6954	T	C	1	2021-04-12	United States
ORF1ab_3674_NA	ORF1ab	3674	SRR14392041	11287	G	-TCTGGTTTT	0,98739	2021-04-12	United States
ORF1ab_3849_NA	ORF1ab	3849	SRR14392041	11812	C	+A	0,0603015	2021-04-12	United States
ORF1ab_218_L	ORF1ab	218	SRR14392041	14120	C	T	0,999086	2021-04-12	United States
ORF1ab_314_L	ORF1ab	314	SRR14392041	14408	C	T	1	2021-04-12	United States
ORF1ab_1975_S	ORF1ab	1975	SRR14392041	19390	C	T	1	2021-04-12	United States
ORF1ab_2172_NA	ORF1ab	2172	SRR14392041	19983	C	+T	0,0650602	2021-04-12	United States
S_68_NA	S	68	SRR14392041	21764	A	-TACATG	0,998682	2021-04-12	United States
S_143_NA	S	143	SRR14392041	21990	T	-TTA	0,98708	2021-04-12	United States
S_501_Y	S	501	SRR14392041	23063	A	T	1	2021-04-12	United States
S_570_D	S	570	SRR14392041	23271	C	A	1	2021-04-12	United States
S_614_G	S	614	SRR14392041	23403	A	G	1	2021-04-12	United States
S_681_H	S	681	SRR14392041	23604	C	A	1	2021-04-12	United States
S_716_I	S	716	SRR14392041	23709	C	T	1	2021-04-12	United States
S_982_A	S	982	SRR14392041	24506	T	G	1	2021-04-12	United States
S_1118_H	S	1118	SRR14392041	24914	G	C	1	2021-04-12	United States
ORF8_27_*	ORF8	27	SRR14392041	27972	C	T	1	2021-04-12	United States
ORF8_52_I	ORF8	52	SRR14392041	28048	G	T	1	2021-04-12	United States
ORF8_68_*	ORF8	68	SRR14392041	28095	A	T	1	2021-04-12	United States
ORF8_73_C	ORF8	73	SRR14392041	28111	A	G	0,999097	2021-04-12	United States
N_3_H	N	3	SRR14392041	28280	G	C	0,998985	2021-04-12	United States
N_3_V	N	3	SRR14392041	28281	A	T	1	2021-04-12	United States
N_3_E	N	3	SRR14392041	28282	T	A	0,998986	2021-04-12	United States
N_203_K	N	203	SRR14392041	28881	G	A	0,999445	2021-04-12	United States
N_204_R	N	204	SRR14392041	28883	G	C	1	2021-04-12	United States
N_235_F	N	235	SRR14392041	28977	C	T	0,999444	2021-04-12	United States
ORF1ab_486_T	ORF1ab	486	SRR14392042	1721	G	A	0,998497	2021-04-11	United States
ORF1ab_1001_I	ORF1ab	1001	SRR14392042	3267	C	T	1	2021-04-11	United States
ORF1ab_1708_D	ORF1ab	1708	SRR14392042	5388	C	A	0,999008	2021-04-11	United States
ORF1ab_1989_S	ORF1ab	1989	SRR14392042	6230	C	T	0,999155	2021-04-11	United States
ORF1ab_2144_NA	ORF1ab	2144	SRR14392042	6696	C	+T	0,0692023	2021-04-11	United States
ORF1ab_2230_T	ORF1ab	2230	SRR14392042	6954	T	C	0,999045	2021-04-11	United States
ORF1ab_2259_I	ORF1ab	2259	SRR14392042	7042	G	T	0,998547	2021-04-11	United States
ORF1ab_3674_NA	ORF1ab	3674	SRR14392042	11287	G	-TCTGGTTTT	0,995396	2021-04-11	United States
ORF1ab_218_L	ORF1ab	218	SRR14392042	14120	C	T	0,999362	2021-04-11	United States
ORF1ab_314_L	ORF1ab	314	SRR14392042	14408	C	T	0,999459	2021-04-11	United States
ORF1ab_833_NA	ORF1ab	833	SRR14392042	15965	G	+T	0,140144	2021-04-11	United States
ORF1ab_1634_NA	ORF1ab	1634	SRR14392042	18368	G	+T	0,0561738	2021-04-11	United States
S_68_NA	S	68	SRR14392042	21764	A	-TACATG	0,99809	2021-04-11	United States
S_143_NA	S	143	SRR14392042	21990	T	-TTA	0,978022	2021-04-11	United States
S_501_Y	S	501	SRR14392042	23063	A	T	1	2021-04-11	United States
S_570_D	S	570	SRR14392042	23271	C	A	0,999214	2021-04-11	United States
S_614_G	S	614	SRR14392042	23403	A	G	0,999227	2021-04-11	United States
S_681_H	S	681	SRR14392042	23604	C	A	0,998973	2021-04-11	United States
S_716_I	S	716	SRR14392042	23709	C	T	1	2021-04-11	United States
S_982_A	S	982	SRR14392042	24506	T	G	0,999541	2021-04-11	United States
S_1118_H	S	1118	SRR14392042	24914	G	C	0,998936	2021-04-11	United States
ORF8_27_*	ORF8	27	SRR14392042	27972	C	T	0,997945	2021-04-11	United States
ORF8_52_I	ORF8	52	SRR14392042	28048	G	T	1	2021-04-11	United States
ORF8_61_F	ORF8	61	SRR14392042	28075	G	T	0,998959	2021-04-11	United States
ORF8_68_*	ORF8	68	SRR14392042	28095	A	T	1	2021-04-11	United States
ORF8_73_C	ORF8	73	SRR14392042	28111	A	G	0,999666	2021-04-11	United States
N_3_H	N	3	SRR14392042	28280	G	C	0,999613	2021-04-11	United States
N_3_V	N	3	SRR14392042	28281	A	T	0,998839	2021-04-11	United States
N_3_E	N	3	SRR14392042	28282	T	A	0,998841	2021-04-11	United States
N_203_K	N	203	SRR14392042	28881	G	A	0,999738	2021-04-11	United States
N_204_R	N	204	SRR14392042	28883	G	C	0,999738	2021-04-11	United States
N_235_F	N	235	SRR14392042	28977	C	T	0,99947	2021-04-11	United States
N_260_NA	N	260	SRR14392042	29051	C	+A	0,0855856	2021-04-11	United States
ORF1ab_1001_I	ORF1ab	1001	SRR14392043	3267	C	T	0,998986	2021-04-11	United States
ORF1ab_1708_D	ORF1ab	1708	SRR14392043	5388	C	A	0,999206	2021-04-11	United States
ORF1ab_2144_NA	ORF1ab	2144	SRR14392043	6696	C	+T	0,120244	2021-04-11	United States
ORF1ab_2230_T	ORF1ab	2230	SRR14392043	6954	T	C	0,999595	2021-04-11	United States
ORF1ab_3452_NA	ORF1ab	3452	SRR14392043	10619	C	+A	0,0652386	2021-04-11	United States
ORF1ab_3674_NA	ORF1ab	3674	SRR14392043	11287	G	-TCTGGTTTT	0,997995	2021-04-11	United States
ORF1ab_4087_I	ORF1ab	4087	SRR14392043	12525	C	T	0,998963	2021-04-11	United States
ORF1ab_218_L	ORF1ab	218	SRR14392043	14120	C	T	0,999319	2021-04-11	United States
ORF1ab_314_L	ORF1ab	314	SRR14392043	14408	C	T	0,999468	2021-04-11	United States
S_3_NA	S	3	SRR14392043	21569	G	+TT	0,0586832	2021-04-11	United States
S_3_NA	S	3	SRR14392043	21569	G	+T	0,35854	2021-04-11	United States
S_5_F	S	5	SRR14392043	21575	C	T	1	2021-04-11	United States
S_152_R	S	152	SRR14392043	22016	T	C	0,973287	2021-04-11	United States
S_152_*	S	152	SRR14392043	22017	G	A	0,97277	2021-04-11	United States
S_152_*	S	152	SRR14392043	22018	G	A	0,97277	2021-04-11	United States
S_501_Y	S	501	SRR14392043	23063	A	T	0,999558	2021-04-11	United States
S_570_D	S	570	SRR14392043	23271	C	A	1	2021-04-11	United States
S_614_G	S	614	SRR14392043	23403	A	G	1	2021-04-11	United States
S_681_H	S	681	SRR14392043	23604	C	A	1	2021-04-11	United States
S_716_I	S	716	SRR14392043	23709	C	T	1	2021-04-11	United States
S_982_A	S	982	SRR14392043	24506	T	G	0,999189	2021-04-11	United States
S_1118_H	S	1118	SRR14392043	24914	G	C	0,999317	2021-04-11	United States
S_1174_S	S	1174	SRR14392043	25082	G	T	0,992608	2021-04-11	United States
E_8_V	E	8	SRR14392043	26267	A	T	0,999342	2021-04-11	United States
ORF8_27_*	ORF8	27	SRR14392043	27972	C	T	1	2021-04-11	United States
ORF8_52_I	ORF8	52	SRR14392043	28048	G	T	1	2021-04-11	United States
ORF8_68_*	ORF8	68	SRR14392043	28095	A	T	0,998424	2021-04-11	United States
ORF8_73_C	ORF8	73	SRR14392043	28111	A	G	0,999608	2021-04-11	United States
N_3_H	N	3	SRR14392043	28280	G	C	1	2021-04-11	United States
N_3_V	N	3	SRR14392043	28281	A	T	0,999395	2021-04-11	United States
N_3_E	N	3	SRR14392043	28282	T	A	1	2021-04-11	United States
N_203_K	N	203	SRR14392043	28881	G	A	0,998979	2021-04-11	United States
N_204_R	N	204	SRR14392043	28883	G	C	0,998468	2021-04-11	United States
N_235_F	N	235	SRR14392043	28977	C	T	0,999485	2021-04-11	United States
N_260_NA	N	260	SRR14392043	29051	C	+A	0,0735574	2021-04-11	United States
ORF1ab_454_F	ORF1ab	454	SRR14392044	1625	C	T	0,998884	2021-04-11	United States
ORF1ab_959_S	ORF1ab	959	SRR14392044	3140	C	T	1	2021-04-11	United States
ORF1ab_3255_I	ORF1ab	3255	SRR14392044	10029	C	T	1	2021-04-11	United States
ORF1ab_3618_V	ORF1ab	3618	SRR14392044	11117	A	G	1	2021-04-11	United States
ORF1ab_4175_I	ORF1ab	4175	SRR14392044	12789	C	T	0,99562	2021-04-11	United States
ORF1ab_314_L	ORF1ab	314	SRR14392044	14408	C	T	1	2021-04-11	United States
S_478_K	S	478	SRR14392044	22995	C	A	1	2021-04-11	United States
S_614_G	S	614	SRR14392044	23403	A	G	0,999051	2021-04-11	United States
S_681_H	S	681	SRR14392044	23604	C	A	0,99661	2021-04-11	United States
S_705_F	S	705	SRR14392044	23675	G	T	0,361775	2021-04-11	United States
S_732_A	S	732	SRR14392044	23756	A	G	1	2021-04-11	United States
S_968_F	S	968	SRR14392044	24465	C	T	0,997452	2021-04-11	United States
M_104_V	M	104	SRR14392044	26833	C	T	1	2021-04-11	United States
N_203_K	N	203	SRR14392044	28881	G	A	1	2021-04-11	United States
N_204_R	N	204	SRR14392044	28883	G	C	1	2021-04-11	United States
N_418_H	N	418	SRR14392044	29527	G	T	0,996743	2021-04-11	United States
ORF1ab_528_P	ORF1ab	528	SRR14392046	1847	T	C	0,999034	2021-04-11	United States
ORF1ab_1001_I	ORF1ab	1001	SRR14392046	3267	C	T	1	2021-04-11	United States
ORF1ab_1054_T	ORF1ab	1054	SRR14392046	3425	C	A	1	2021-04-11	United States
ORF1ab_1708_D	ORF1ab	1708	SRR14392046	5388	C	A	1	2021-04-11	United States
ORF1ab_1955_F	ORF1ab	1955	SRR14392046	6128	C	T	0,101351	2021-04-11	United States
ORF1ab_2144_NA	ORF1ab	2144	SRR14392046	6696	C	+T	0,0909091	2021-04-11	United States
ORF1ab_2230_T	ORF1ab	2230	SRR14392046	6954	T	C	0,996564	2021-04-11	United States
ORF1ab_3674_NA	ORF1ab	3674	SRR14392046	11287	G	-TCTGGTTTT	0,990888	2021-04-11	United States
ORF1ab_3966_R	ORF1ab	3966	SRR14392046	12162	A	G	0,998641	2021-04-11	United States
ORF1ab_4265_I	ORF1ab	4265	SRR14392046	13059	C	T	0,0839437	2021-04-11	United States
ORF1ab_314_L	ORF1ab	314	SRR14392046	14408	C	T	1	2021-04-11	United States
ORF1ab_833_NA	ORF1ab	833	SRR14392046	15965	G	+T	0,0549976	2021-04-11	United States
ORF1ab_1383_R	ORF1ab	1383	SRR14392046	17615	A	G	1	2021-04-11	United States
ORF1ab_2172_NA	ORF1ab	2172	SRR14392046	19983	C	+T	0,0545455	2021-04-11	United States
ORF1ab_2557_R	ORF1ab	2557	SRR14392046	21137	A	G	1	2021-04-11	United States
S_68_NA	S	68	SRR14392046	21764	A	-TACATG	0,996491	2021-04-11	United States
S_143_NA	S	143	SRR14392046	21990	T	-TTA	0,994755	2021-04-11	United States
S_501_Y	S	501	SRR14392046	23063	A	T	0,998195	2021-04-11	United States
S_570_D	S	570	SRR14392046	23271	C	A	1	2021-04-11	United States
S_614_G	S	614	SRR14392046	23403	A	G	1	2021-04-11	United States
S_681_H	S	681	SRR14392046	23604	C	A	1	2021-04-11	United States
S_716_I	S	716	SRR14392046	23709	C	T	1	2021-04-11	United States
S_982_A	S	982	SRR14392046	24506	T	G	0,996721	2021-04-11	United States
S_1118_H	S	1118	SRR14392046	24914	G	C	1	2021-04-11	United States
S_1191_N	S	1191	SRR14392046	25135	G	T	0,99322	2021-04-11	United States
ORF8_27_*	ORF8	27	SRR14392046	27972	C	T	0,992857	2021-04-11	United States
ORF8_52_I	ORF8	52	SRR14392046	28048	G	T	0,992366	2021-04-11	United States
ORF8_73_C	ORF8	73	SRR14392046	28111	A	G	0,996503	2021-04-11	United States
N_3_H	N	3	SRR14392046	28280	G	C	0,995465	2021-04-11	United States
N_3_V	N	3	SRR14392046	28281	A	T	0,995465	2021-04-11	United States
N_3_E	N	3	SRR14392046	28282	T	A	0,99547	2021-04-11	United States
N_203_K	N	203	SRR14392046	28881	G	A	0,996933	2021-04-11	United States
N_204_R	N	204	SRR14392046	28883	G	C	0,996321	2021-04-11	United States
N_235_F	N	235	SRR14392046	28977	C	T	0,996912	2021-04-11	United States
N_260_NA	N	260	SRR14392046	29051	C	+A	0,06143	2021-04-11	United States
ORF1ab_610_L	ORF1ab	610	SRR14392047	2094	C	T	0,993284	2021-04-11	United States
ORF1ab_1001_I	ORF1ab	1001	SRR14392047	3267	C	T	1	2021-04-11	United States
ORF1ab_1708_D	ORF1ab	1708	SRR14392047	5388	C	A	1	2021-04-11	United States
ORF1ab_2144_NA	ORF1ab	2144	SRR14392047	6696	C	+T	0,0652504	2021-04-11	United States
ORF1ab_2230_T	ORF1ab	2230	SRR14392047	6954	T	C	1	2021-04-11	United States
ORF1ab_2259_I	ORF1ab	2259	SRR14392047	7042	G	T	0,99895	2021-04-11	United States
ORF1ab_3674_NA	ORF1ab	3674	SRR14392047	11287	G	-TCTGGTTTT	0,996585	2021-04-11	United States
ORF1ab_218_L	ORF1ab	218	SRR14392047	14120	C	T	1	2021-04-11	United States
ORF1ab_314_L	ORF1ab	314	SRR14392047	14408	C	T	0,9995	2021-04-11	United States
ORF1ab_833_NA	ORF1ab	833	SRR14392047	15965	G	+T	0,128853	2021-04-11	United States
ORF1ab_1634_NA	ORF1ab	1634	SRR14392047	18368	G	+T	0,0501618	2021-04-11	United States
S_68_NA	S	68	SRR14392047	21764	A	-TACATG	0,995006	2021-04-11	United States
S_143_NA	S	143	SRR14392047	21990	T	-TTA	0,986067	2021-04-11	United States
S_501_Y	S	501	SRR14392047	23063	A	T	1	2021-04-11	United States
S_570_D	S	570	SRR14392047	23271	C	A	0,999428	2021-04-11	United States
S_614_G	S	614	SRR14392047	23403	A	G	1	2021-04-11	United States
S_681_H	S	681	SRR14392047	23604	C	A	1	2021-04-11	United States
S_716_I	S	716	SRR14392047	23709	C	T	1	2021-04-11	United States
S_982_A	S	982	SRR14392047	24506	T	G	0,998241	2021-04-11	United States
S_1118_H	S	1118	SRR14392047	24914	G	C	0,999093	2021-04-11	United States
ORF8_27_*	ORF8	27	SRR14392047	27972	C	T	1	2021-04-11	United States
ORF8_52_I	ORF8	52	SRR14392047	28048	G	T	0,998974	2021-04-11	United States
ORF8_61_F	ORF8	61	SRR14392047	28075	G	T	0,998987	2021-04-11	United States
ORF8_68_*	ORF8	68	SRR14392047	28095	A	T	0,998988	2021-04-11	United States
ORF8_73_C	ORF8	73	SRR14392047	28111	A	G	0,99856	2021-04-11	United States
N_3_H	N	3	SRR14392047	28280	G	C	0,999735	2021-04-11	United States
N_3_V	N	3	SRR14392047	28281	A	T	0,999735	2021-04-11	United States
N_3_E	N	3	SRR14392047	28282	T	A	0,998941	2021-04-11	United States
N_203_K	N	203	SRR14392047	28881	G	A	1	2021-04-11	United States
N_204_R	N	204	SRR14392047	28883	G	C	0,999433	2021-04-11	United States
N_235_F	N	235	SRR14392047	28977	C	T	0,999809	2021-04-11	United States
N_260_NA	N	260	SRR14392047	29051	C	+A	0,0858164	2021-04-11	United States
ORF1ab_1001_I	ORF1ab	1001	SRR14392048	3267	C	T	1	2021-04-11	United States
ORF1ab_1708_D	ORF1ab	1708	SRR14392048	5388	C	A	1	2021-04-11	United States
ORF1ab_2144_NA	ORF1ab	2144	SRR14392048	6696	C	+T	0,0911392	2021-04-11	United States
ORF1ab_2230_T	ORF1ab	2230	SRR14392048	6954	T	C	1	2021-04-11	United States
ORF1ab_2259_I	ORF1ab	2259	SRR14392048	7042	G	T	0,998494	2021-04-11	United States
ORF1ab_3674_NA	ORF1ab	3674	SRR14392048	11287	G	-TCTGGTTTT	1	2021-04-11	United States
ORF1ab_218_L	ORF1ab	218	SRR14392048	14120	C	T	1	2021-04-11	United States
ORF1ab_314_L	ORF1ab	314	SRR14392048	14408	C	T	1	2021-04-11	United States
ORF1ab_833_NA	ORF1ab	833	SRR14392048	15965	G	+T	0,131488	2021-04-11	United States
S_68_NA	S	68	SRR14392048	21764	A	-TACATG	0,997101	2021-04-11	United States
S_143_NA	S	143	SRR14392048	21990	T	-TTA	0,989899	2021-04-11	United States
S_501_Y	S	501	SRR14392048	23063	A	T	1	2021-04-11	United States
S_570_D	S	570	SRR14392048	23271	C	A	0,99909	2021-04-11	United States
S_614_G	S	614	SRR14392048	23403	A	G	1	2021-04-11	United States
S_681_H	S	681	SRR14392048	23604	C	A	1	2021-04-11	United States
S_716_I	S	716	SRR14392048	23709	C	T	1	2021-04-11	United States
S_982_A	S	982	SRR14392048	24506	T	G	1	2021-04-11	United States
S_1118_H	S	1118	SRR14392048	24914	G	C	0,997685	2021-04-11	United States
ORF8_27_*	ORF8	27	SRR14392048	27972	C	T	1	2021-04-11	United States
ORF8_52_I	ORF8	52	SRR14392048	28048	G	T	1	2021-04-11	United States
ORF8_61_F	ORF8	61	SRR14392048	28075	G	T	1	2021-04-11	United States
ORF8_68_*	ORF8	68	SRR14392048	28095	A	T	1	2021-04-11	United States
ORF8_73_C	ORF8	73	SRR14392048	28111	A	G	1	2021-04-11	United States
N_3_H	N	3	SRR14392048	28280	G	C	0,998911	2021-04-11	United States
N_3_V	N	3	SRR14392048	28281	A	T	0,998912	2021-04-11	United States
N_3_E	N	3	SRR14392048	28282	T	A	0,997826	2021-04-11	United States
N_203_K	N	203	SRR14392048	28881	G	A	0,999356	2021-04-11	United States
N_204_R	N	204	SRR14392048	28883	G	C	0,999356	2021-04-11	United States
N_235_F	N	235	SRR14392048	28977	C	T	1	2021-04-11	United States
N_260_NA	N	260	SRR14392048	29051	C	+A	0,0822846	2021-04-11	United States
ORF1ab_224_I	ORF1ab	224	SRR14392049	936	C	T	0,998068	2021-04-11	United States
ORF1ab_959_S	ORF1ab	959	SRR14392049	3140	C	T	1	2021-04-11	United States
ORF1ab_2144_NA	ORF1ab	2144	SRR14392049	6696	C	+T	0,157664	2021-04-11	United States
ORF1ab_3255_I	ORF1ab	3255	SRR14392049	10029	C	T	1	2021-04-11	United States
ORF1ab_3618_V	ORF1ab	3618	SRR14392049	11117	A	G	1	2021-04-11	United States
ORF1ab_4175_I	ORF1ab	4175	SRR14392049	12789	C	T	1	2021-04-11	United States
ORF1ab_314_L	ORF1ab	314	SRR14392049	14408	C	T	1	2021-04-11	United States
S_478_K	S	478	SRR14392049	22995	C	A	0,997599	2021-04-11	United States
S_520_S	S	520	SRR14392049	23120	G	T	0,998791	2021-04-11	United States
S_614_G	S	614	SRR14392049	23403	A	G	1	2021-04-11	United States
S_681_H	S	681	SRR14392049	23604	C	A	1	2021-04-11	United States
S_732_A	S	732	SRR14392049	23756	A	G	1	2021-04-11	United States
ORF3a_23_S	ORF3a	23	SRR14392049	25459	G	T	1	2021-04-11	United States
ORF3a_135_NA	ORF3a	135	SRR14392049	25797	C	+A	0,0521236	2021-04-11	United States
N_203_K	N	203	SRR14392049	28881	G	A	1	2021-04-11	United States
N_204_R	N	204	SRR14392049	28883	G	C	1	2021-04-11	United States
N_360_NA	N	360	SRR14392049	29353	C	+A	0,201087	2021-04-11	United States
N_362_K	N	362	SRR14392049	29358	C	A	0,997696	2021-04-11	United States
ORF1ab_82_NA	ORF1ab	82	SRR14392050	509	G	-GTCATGTTA	0,969623	2021-04-11	United States
ORF1ab_140_NA	ORF1ab	140	SRR14392050	685	A	-AAGTCATTT	0,995224	2021-04-11	United States
ORF1ab_1001_I	ORF1ab	1001	SRR14392050	3267	C	T	1	2021-04-11	United States
ORF1ab_1708_D	ORF1ab	1708	SRR14392050	5388	C	A	1	2021-04-11	United States
ORF1ab_2230_T	ORF1ab	2230	SRR14392050	6954	T	C	1	2021-04-11	United States
ORF1ab_3674_NA	ORF1ab	3674	SRR14392050	11287	G	-TCTGGTTTT	0,990113	2021-04-11	United States
ORF1ab_218_L	ORF1ab	218	SRR14392050	14120	C	T	1	2021-04-11	United States
ORF1ab_314_L	ORF1ab	314	SRR14392050	14408	C	T	1	2021-04-11	United States
ORF1ab_1975_S	ORF1ab	1975	SRR14392050	19390	C	T	0,997151	2021-04-11	United States
ORF1ab_2172_NA	ORF1ab	2172	SRR14392050	19983	C	+T	0,0653465	2021-04-11	United States
S_68_NA	S	68	SRR14392050	21764	A	-TACATG	0,997131	2021-04-11	United States
S_143_NA	S	143	SRR14392050	21990	T	-TTA	0,981349	2021-04-11	United States
S_501_Y	S	501	SRR14392050	23063	A	T	0,998656	2021-04-11	United States
S_570_D	S	570	SRR14392050	23271	C	A	1	2021-04-11	United States
S_614_G	S	614	SRR14392050	23403	A	G	0,998641	2021-04-11	United States
S_681_H	S	681	SRR14392050	23604	C	A	1	2021-04-11	United States
S_716_I	S	716	SRR14392050	23709	C	T	0,996269	2021-04-11	United States
S_982_A	S	982	SRR14392050	24506	T	G	1	2021-04-11	United States
S_1118_H	S	1118	SRR14392050	24914	G	C	1	2021-04-11	United States
ORF8_27_*	ORF8	27	SRR14392050	27972	C	T	1	2021-04-11	United States
ORF8_52_I	ORF8	52	SRR14392050	28048	G	T	1	2021-04-11	United States
ORF8_68_*	ORF8	68	SRR14392050	28095	A	T	1	2021-04-11	United States
ORF8_72_H	ORF8	72	SRR14392050	28109	G	T	0,999144	2021-04-11	United States
ORF8_73_C	ORF8	73	SRR14392050	28111	A	G	1	2021-04-11	United States
N_3_H	N	3	SRR14392050	28280	G	C	1	2021-04-11	United States
N_3_V	N	3	SRR14392050	28281	A	T	1	2021-04-11	United States
N_3_E	N	3	SRR14392050	28282	T	A	1	2021-04-11	United States
N_203_K	N	203	SRR14392050	28881	G	A	0,999085	2021-04-11	United States
N_204_R	N	204	SRR14392050	28883	G	C	1	2021-04-11	United States
N_235_F	N	235	SRR14392050	28977	C	T	0,999075	2021-04-11	United States
ORF1ab_848_S	ORF1ab	848	SRR14392051	2809	G	T	1	2021-04-11	United States
ORF1ab_1001_I	ORF1ab	1001	SRR14392051	3267	C	T	1	2021-04-11	United States
ORF1ab_1708_D	ORF1ab	1708	SRR14392051	5388	C	A	1	2021-04-11	United States
ORF1ab_2144_NA	ORF1ab	2144	SRR14392051	6696	C	+T	0,0590164	2021-04-11	United States
ORF1ab_2230_T	ORF1ab	2230	SRR14392051	6954	T	C	0,997886	2021-04-11	United States
ORF1ab_2780_L	ORF1ab	2780	SRR14392051	8603	T	C	0,998559	2021-04-11	United States
ORF1ab_3674_NA	ORF1ab	3674	SRR14392051	11287	G	-TCTGGTTTT	0,992958	2021-04-11	United States
ORF1ab_314_L	ORF1ab	314	SRR14392051	14408	C	T	1	2021-04-11	United States
ORF1ab_1383_R	ORF1ab	1383	SRR14392051	17615	A	G	0,998333	2021-04-11	United States
S_68_NA	S	68	SRR14392051	21764	A	-TACATG	1	2021-04-11	United States
S_143_NA	S	143	SRR14392051	21990	T	-TTA	0,98022	2021-04-11	United States
S_501_Y	S	501	SRR14392051	23063	A	T	1	2021-04-11	United States
S_570_D	S	570	SRR14392051	23271	C	A	1	2021-04-11	United States
S_614_G	S	614	SRR14392051	23403	A	G	1	2021-04-11	United States
S_681_H	S	681	SRR14392051	23604	C	A	1	2021-04-11	United States
S_716_I	S	716	SRR14392051	23709	C	T	0,992908	2021-04-11	United States
S_982_A	S	982	SRR14392051	24506	T	G	0,992439	2021-04-11	United States
S_1118_H	S	1118	SRR14392051	24914	G	C	1	2021-04-11	United States
ORF3a_15_F	ORF3a	15	SRR14392051	25437	G	T	1	2021-04-11	United States
ORF8_27_*	ORF8	27	SRR14392051	27972	C	T	1	2021-04-11	United States
ORF8_52_I	ORF8	52	SRR14392051	28048	G	T	0,996923	2021-04-11	United States
ORF8_73_C	ORF8	73	SRR14392051	28111	A	G	0,997522	2021-04-11	United States
N_3_H	N	3	SRR14392051	28280	G	C	1	2021-04-11	United States
N_3_V	N	3	SRR14392051	28281	A	T	0,998638	2021-04-11	United States
N_3_E	N	3	SRR14392051	28282	T	A	1	2021-04-11	United States
N_203_K	N	203	SRR14392051	28881	G	A	0,99757	2021-04-11	United States
N_204_R	N	204	SRR14392051	28883	G	C	0,997561	2021-04-11	United States
N_235_F	N	235	SRR14392051	28977	C	T	1	2021-04-11	United States
ORF1ab_1001_I	ORF1ab	1001	SRR14392054	3267	C	T	0,99823	2021-04-11	United States
ORF1ab_1708_D	ORF1ab	1708	SRR14392054	5388	C	A	0,996491	2021-04-11	United States
ORF1ab_2144_NA	ORF1ab	2144	SRR14392054	6696	C	+T	0,0964215	2021-04-11	United States
ORF1ab_2230_T	ORF1ab	2230	SRR14392054	6954	T	C	1	2021-04-11	United States
ORF1ab_3674_NA	ORF1ab	3674	SRR14392054	11287	G	-TCTGGTTTT	0,996251	2021-04-11	United States
ORF1ab_218_L	ORF1ab	218	SRR14392054	14120	C	T	0,99958	2021-04-11	United States
ORF1ab_314_L	ORF1ab	314	SRR14392054	14408	C	T	1	2021-04-11	United States
ORF1ab_1975_S	ORF1ab	1975	SRR14392054	19390	C	T	1	2021-04-11	United States
S_68_NA	S	68	SRR14392054	21764	A	-TACATG	0,99811	2021-04-11	United States
S_143_NA	S	143	SRR14392054	21990	T	-TTA	0,98912	2021-04-11	United States
S_501_Y	S	501	SRR14392054	23063	A	T	0,998277	2021-04-11	United States
S_570_D	S	570	SRR14392054	23271	C	A	1	2021-04-11	United States
S_614_G	S	614	SRR14392054	23403	A	G	1	2021-04-11	United States
S_681_H	S	681	SRR14392054	23604	C	A	1	2021-04-11	United States
S_716_I	S	716	SRR14392054	23709	C	T	1	2021-04-11	United States
S_982_A	S	982	SRR14392054	24506	T	G	1	2021-04-11	United States
S_1118_H	S	1118	SRR14392054	24914	G	C	0,999106	2021-04-11	United States
ORF8_27_*	ORF8	27	SRR14392054	27972	C	T	0,998452	2021-04-11	United States
ORF8_52_I	ORF8	52	SRR14392054	28048	G	T	1	2021-04-11	United States
ORF8_68_*	ORF8	68	SRR14392054	28095	A	T	1	2021-04-11	United States
ORF8_73_C	ORF8	73	SRR14392054	28111	A	G	0,999415	2021-04-11	United States
N_3_H	N	3	SRR14392054	28280	G	C	1	2021-04-11	United States
N_3_V	N	3	SRR14392054	28281	A	T	1	2021-04-11	United States
N_3_E	N	3	SRR14392054	28282	T	A	0,999309	2021-04-11	United States
N_203_K	N	203	SRR14392054	28881	G	A	0,998843	2021-04-11	United States
N_204_R	N	204	SRR14392054	28883	G	C	0,999423	2021-04-11	United States
N_235_F	N	235	SRR14392054	28977	C	T	0,998828	2021-04-11	United States
N_260_NA	N	260	SRR14392054	29051	C	+A	0,0565908	2021-04-11	United States
ORF1ab_309_L	ORF1ab	309	SRR14392057	1191	C	T	0,999434	2021-04-11	United States
ORF1ab_1196_V	ORF1ab	1196	SRR14392057	3852	A	T	0,997357	2021-04-11	United States
ORF1ab_1475_NA	ORF1ab	1475	SRR14392057	4688	G	+T	0,051707	2021-04-11	United States
ORF1ab_2511_N	ORF1ab	2511	SRR14392057	7798	G	T	1	2021-04-11	United States
ORF1ab_2800_I	ORF1ab	2800	SRR14392057	8664	C	T	0,999208	2021-04-11	United States
ORF1ab_2936_I	ORF1ab	2936	SRR14392057	9072	C	T	0,998749	2021-04-11	United States
ORF1ab_3209_V	ORF1ab	3209	SRR14392057	9891	C	T	1	2021-04-11	United States
ORF1ab_3284_I	ORF1ab	3284	SRR14392057	10116	C	T	0,999774	2021-04-11	United States
ORF1ab_3610_NA	ORF1ab	3610	SRR14392057	11095	C	+T	0,0634828	2021-04-11	United States
ORF1ab_3674_NA	ORF1ab	3674	SRR14392057	11287	G	-TCTGGTTTT	0,998572	2021-04-11	United States
ORF1ab_314_L	ORF1ab	314	SRR14392057	14408	C	T	1	2021-04-11	United States
ORF1ab_2371_M	ORF1ab	2371	SRR14392057	20578	G	A	0,999756	2021-04-11	United States
S_95_I	S	95	SRR14392057	21846	C	T	0,99972	2021-04-11	United States
S_143_NA	S	143	SRR14392057	21990	T	-TTA	0,997507	2021-04-11	United States
S_484_K	S	484	SRR14392057	23012	G	A	0,99941	2021-04-11	United States
S_614_G	S	614	SRR14392057	23403	A	G	1	2021-04-11	United States
S_681_H	S	681	SRR14392057	23604	C	A	1	2021-04-11	United States
S_796_H	S	796	SRR14392057	23948	G	C	1	2021-04-11	United States
M_82_T	M	82	SRR14392057	26767	T	C	1	2021-04-11	United States
ORF7b_44_NA	ORF7b	44	SRR14392057	27886	A	-AACGAACATGAAATT	0,998985	2021-04-11	United States
ORF8_106_*	ORF8	106	SRR14392057	28209	G	T	0,999176	2021-04-11	United States
N_144_N	N	144	SRR14392057	28703	G	A	0,999813	2021-04-11	United States
N_198_I	N	198	SRR14392057	28866	C	T	0,997701	2021-04-11	United States
N_203_K	N	203	SRR14392057	28881	G	A	0,999489	2021-04-11	United States
N_204_R	N	204	SRR14392057	28883	G	C	0,999744	2021-04-11	United States
N_208_NA	N	208	SRR14392057	28895	G	-CTA	0,997342	2021-04-11	United States
N_260_NA	N	260	SRR14392057	29051	C	+A	0,0858014	2021-04-11	United States
N_344_Q	N	344	SRR14392057	29304	C	A	0,0540309	2021-04-11	United States
ORF1ab_1001_I	ORF1ab	1001	SRR14392058	3267	C	T	0,998607	2021-04-11	United States
ORF1ab_1708_D	ORF1ab	1708	SRR14392058	5388	C	A	1	2021-04-11	United States
ORF1ab_2144_NA	ORF1ab	2144	SRR14392058	6696	C	+T	0,0997409	2021-04-11	United States
ORF1ab_2230_T	ORF1ab	2230	SRR14392058	6954	T	C	1	2021-04-11	United States
ORF1ab_3674_NA	ORF1ab	3674	SRR14392058	11287	G	-TCTGGTTTT	0,995881	2021-04-11	United States
ORF1ab_3966_R	ORF1ab	3966	SRR14392058	12162	A	G	0,997037	2021-04-11	United States
ORF1ab_314_L	ORF1ab	314	SRR14392058	14408	C	T	1	2021-04-11	United States
ORF1ab_1383_R	ORF1ab	1383	SRR14392058	17615	A	G	0,99887	2021-04-11	United States
ORF1ab_2557_R	ORF1ab	2557	SRR14392058	21137	A	G	0,998642	2021-04-11	United States
S_68_NA	S	68	SRR14392058	21764	A	-TACATG	0,998843	2021-04-11	United States
S_144_NA	S	144	SRR14392058	21994	T	-TAC	0,992344	2021-04-11	United States
S_501_Y	S	501	SRR14392058	23063	A	T	1	2021-04-11	United States
S_570_D	S	570	SRR14392058	23271	C	A	0,999579	2021-04-11	United States
S_614_G	S	614	SRR14392058	23403	A	G	0,999583	2021-04-11	United States
S_681_H	S	681	SRR14392058	23604	C	A	1	2021-04-11	United States
S_716_I	S	716	SRR14392058	23709	C	T	1	2021-04-11	United States
S_982_A	S	982	SRR14392058	24506	T	G	0,999164	2021-04-11	United States
S_1118_H	S	1118	SRR14392058	24914	G	C	0,998447	2021-04-11	United States
S_1191_N	S	1191	SRR14392058	25135	G	T	1	2021-04-11	United States
ORF3a_240_S	ORF3a	240	SRR14392058	26110	C	T	0,999025	2021-04-11	United States
M_218_NA	M	218	SRR14392058	27175	C	+T	0,0514372	2021-04-11	United States
ORF8_27_*	ORF8	27	SRR14392058	27972	C	T	1	2021-04-11	United States
ORF8_52_I	ORF8	52	SRR14392058	28048	G	T	1	2021-04-11	United States
ORF8_73_C	ORF8	73	SRR14392058	28111	A	G	0,999413	2021-04-11	United States
N_3_H	N	3	SRR14392058	28280	G	C	1	2021-04-11	United States
N_3_V	N	3	SRR14392058	28281	A	T	0,999565	2021-04-11	United States
N_3_E	N	3	SRR14392058	28282	T	A	0,999132	2021-04-11	United States
N_203_K	N	203	SRR14392058	28881	G	A	1	2021-04-11	United States
N_204_R	N	204	SRR14392058	28883	G	C	0,999738	2021-04-11	United States
N_235_F	N	235	SRR14392058	28977	C	T	0,999468	2021-04-11	United States
N_260_NA	N	260	SRR14392058	29051	C	+A	0,058731	2021-04-11	United States
ORF1ab_1196_V	ORF1ab	1196	SRR14392059	3852	A	T	1	2021-04-11	United States
ORF1ab_2144_NA	ORF1ab	2144	SRR14392059	6696	C	+T	0,0854545	2021-04-11	United States
ORF1ab_2511_N	ORF1ab	2511	SRR14392059	7798	G	T	1	2021-04-11	United States
ORF1ab_2800_I	ORF1ab	2800	SRR14392059	8664	C	T	1	2021-04-11	United States
ORF1ab_2936_I	ORF1ab	2936	SRR14392059	9072	C	T	1	2021-04-11	United States
ORF1ab_3209_V	ORF1ab	3209	SRR14392059	9891	C	T	0,992481	2021-04-11	United States
ORF1ab_3284_I	ORF1ab	3284	SRR14392059	10116	C	T	0,998912	2021-04-11	United States
ORF1ab_3603_NA	ORF1ab	3603	SRR14392059	11074	C	-T	0,0802377	2021-04-11	United States
ORF1ab_3674_NA	ORF1ab	3674	SRR14392059	11287	G	-TCTGGTTTT	0,995677	2021-04-11	United States
ORF1ab_314_L	ORF1ab	314	SRR14392059	14408	C	T	1	2021-04-11	United States
ORF1ab_833_NA	ORF1ab	833	SRR14392059	15965	G	+T	0,10277	2021-04-11	United States
ORF1ab_1634_NA	ORF1ab	1634	SRR14392059	18368	G	+T	0,0757098	2021-04-11	United States
ORF1ab_2371_M	ORF1ab	2371	SRR14392059	20578	G	A	1	2021-04-11	United States
S_95_I	S	95	SRR14392059	21846	C	T	1	2021-04-11	United States
S_143_NA	S	143	SRR14392059	21990	T	-TTA	0,98625	2021-04-11	United States
S_484_K	S	484	SRR14392059	23012	G	A	1	2021-04-11	United States
S_614_G	S	614	SRR14392059	23403	A	G	1	2021-04-11	United States
S_681_H	S	681	SRR14392059	23604	C	A	1	2021-04-11	United States
S_796_H	S	796	SRR14392059	23948	G	C	1	2021-04-11	United States
M_82_T	M	82	SRR14392059	26767	T	C	1	2021-04-11	United States
ORF7b_44_NA	ORF7b	44	SRR14392059	27886	A	-AACGAACATGAAATT	0,998264	2021-04-11	United States
ORF8_106_*	ORF8	106	SRR14392059	28209	G	T	1	2021-04-11	United States
N_144_N	N	144	SRR14392059	28703	G	A	0,998742	2021-04-11	United States
N_198_I	N	198	SRR14392059	28866	C	T	0,998374	2021-04-11	United States
N_203_K	N	203	SRR14392059	28881	G	A	0,997549	2021-04-11	United States
N_204_R	N	204	SRR14392059	28883	G	C	0,997545	2021-04-11	United States
N_208_NA	N	208	SRR14392059	28895	G	-CTA	0,99744	2021-04-11	United States
N_260_NA	N	260	SRR14392059	29051	C	+A	0,059501	2021-04-11	United States
ORF1ab_1001_I	ORF1ab	1001	SRR14392060	3267	C	T	1	2021-04-11	United States
ORF1ab_1708_D	ORF1ab	1708	SRR14392060	5388	C	A	0,998679	2021-04-11	United States
ORF1ab_2144_NA	ORF1ab	2144	SRR14392060	6696	C	+T	0,089876	2021-04-11	United States
ORF1ab_2230_T	ORF1ab	2230	SRR14392060	6954	T	C	1	2021-04-11	United States
ORF1ab_2259_I	ORF1ab	2259	SRR14392060	7042	G	T	1	2021-04-11	United States
ORF1ab_3674_NA	ORF1ab	3674	SRR14392060	11287	G	-TCTGGTTTT	0,991567	2021-04-11	United States
ORF1ab_218_L	ORF1ab	218	SRR14392060	14120	C	T	0,998904	2021-04-11	United States
ORF1ab_314_L	ORF1ab	314	SRR14392060	14408	C	T	1	2021-04-11	United States
ORF1ab_833_NA	ORF1ab	833	SRR14392060	15965	G	+T	0,0539376	2021-04-11	United States
ORF1ab_1540_I	ORF1ab	1540	SRR14392060	18086	C	T	0,0663391	2021-04-11	United States
S_68_NA	S	68	SRR14392060	21764	A	-TACATG	0,998405	2021-04-11	United States
S_74_Y	S	74	SRR14392060	21782	A	T	0,997579	2021-04-11	United States
S_143_NA	S	143	SRR14392060	21990	T	-TTA	0,983307	2021-04-11	United States
S_501_Y	S	501	SRR14392060	23063	A	T	0,998734	2021-04-11	United States
S_570_D	S	570	SRR14392060	23271	C	A	1	2021-04-11	United States
S_614_G	S	614	SRR14392060	23403	A	G	1	2021-04-11	United States
S_681_H	S	681	SRR14392060	23604	C	A	0,99854	2021-04-11	United States
S_716_I	S	716	SRR14392060	23709	C	T	1	2021-04-11	United States
S_982_A	S	982	SRR14392060	24506	T	G	0,998355	2021-04-11	United States
S_1118_H	S	1118	SRR14392060	24914	G	C	0,999218	2021-04-11	United States
ORF3a_72_T	ORF3a	72	SRR14392060	25606	G	A	0,998626	2021-04-11	United States
ORF8_27_*	ORF8	27	SRR14392060	27972	C	T	0,99865	2021-04-11	United States
ORF8_52_I	ORF8	52	SRR14392060	28048	G	T	1	2021-04-11	United States
ORF8_61_F	ORF8	61	SRR14392060	28075	G	T	1	2021-04-11	United States
ORF8_68_*	ORF8	68	SRR14392060	28095	A	T	1	2021-04-11	United States
ORF8_73_C	ORF8	73	SRR14392060	28111	A	G	0,998683	2021-04-11	United States
N_3_H	N	3	SRR14392060	28280	G	C	0,99949	2021-04-11	United States
N_3_V	N	3	SRR14392060	28281	A	T	0,998982	2021-04-11	United States
N_3_E	N	3	SRR14392060	28282	T	A	0,99949	2021-04-11	United States
N_203_K	N	203	SRR14392060	28881	G	A	0,998981	2021-04-11	United States
N_204_R	N	204	SRR14392060	28883	G	C	0,99932	2021-04-11	United States
N_235_F	N	235	SRR14392060	28977	C	T	0,999308	2021-04-11	United States
ORF1ab_1207_S	ORF1ab	1207	SRR14392061	3884	C	T	1	2021-04-10	United States
ORF1ab_1754_I	ORF1ab	1754	SRR14392061	5526	C	T	1	2021-04-10	United States
ORF1ab_2123_V	ORF1ab	2123	SRR14392061	6633	C	T	1	2021-04-10	United States
ORF1ab_2144_NA	ORF1ab	2144	SRR14392061	6696	C	+T	0,100457	2021-04-10	United States
ORF1ab_2293_G	ORF1ab	2293	SRR14392061	7142	A	G	0,996951	2021-04-10	United States
ORF1ab_3117_A	ORF1ab	3117	SRR14392061	9614	A	G	0,998058	2021-04-10	United States
ORF1ab_3143_V	ORF1ab	3143	SRR14392061	9693	C	T	1	2021-04-10	United States
ORF1ab_3163_S	ORF1ab	3163	SRR14392061	9754	A	C	1	2021-04-10	United States
ORF1ab_3674_NA	ORF1ab	3674	SRR14392061	11287	G	-TCTGGTTTT	0,997534	2021-04-10	United States
ORF1ab_4109_A	ORF1ab	4109	SRR14392061	12591	T	C	1	2021-04-10	United States
ORF1ab_314_L	ORF1ab	314	SRR14392061	14408	C	T	1	2021-04-10	United States
ORF1ab_520_V	ORF1ab	520	SRR14392061	15026	C	T	1	2021-04-10	United States
ORF1ab_662_S	ORF1ab	662	SRR14392061	15451	G	A	0,999171	2021-04-10	United States
ORF1ab_1000_L	ORF1ab	1000	SRR14392061	16466	C	T	1	2021-04-10	United States
S_18_R	S	18	SRR14392061	21615	T	G	1	2021-04-10	United States
S_95_I	S	95	SRR14392061	21846	C	T	0,998638	2021-04-10	United States
S_158_S	S	158	SRR14392061	22036	A	C	0,999317	2021-04-10	United States
S_440_K	S	440	SRR14392061	22882	T	A	0,998946	2021-04-10	United States
S_614_G	S	614	SRR14392061	23403	A	G	0,998539	2021-04-10	United States
S_681_H	S	681	SRR14392061	23604	C	A	1	2021-04-10	United States
S_688_V	S	688	SRR14392061	23625	C	T	0,997817	2021-04-10	United States
S_735_A	S	735	SRR14392061	23765	T	G	1	2021-04-10	United States
S_1027_I	S	1027	SRR14392061	24642	C	T	0,998093	2021-04-10	United States
ORF3a_41_F	ORF3a	41	SRR14392061	25513	C	T	0,999253	2021-04-10	United States
ORF3a_255_NA	ORF3a	255	SRR14392061	26157	T	-GTTA	0,994018	2021-04-10	United States
ORF7a_12_F	ORF7a	12	SRR14392061	27427	C	T	1	2021-04-10	United States
ORF7b_5_L	ORF7b	5	SRR14392061	27769	C	T	0,993056	2021-04-10	United States
ORF8_52_K	ORF8	52	SRR14392061	28048	G	A	1	2021-04-10	United States
N_194_L	N	194	SRR14392061	28854	C	T	0,999407	2021-04-10	United States
N_213_Y	N	213	SRR14392061	28910	A	T	0,999409	2021-04-10	United States
N_260_NA	N	260	SRR14392061	29051	C	+A	0,0535088	2021-04-10	United States
ORF1ab_1001_I	ORF1ab	1001	SRR14392062	3267	C	T	1	2021-04-10	United States
ORF1ab_1708_D	ORF1ab	1708	SRR14392062	5388	C	A	1	2021-04-10	United States
ORF1ab_2144_NA	ORF1ab	2144	SRR14392062	6696	C	+T	0,100394	2021-04-10	United States
ORF1ab_2230_T	ORF1ab	2230	SRR14392062	6954	T	C	1	2021-04-10	United States
ORF1ab_2259_I	ORF1ab	2259	SRR14392062	7042	G	T	0,998483	2021-04-10	United States
ORF1ab_3674_NA	ORF1ab	3674	SRR14392062	11287	G	-TCTGGTTTT	0,994941	2021-04-10	United States
ORF1ab_145_G	ORF1ab	145	SRR14392062	13901	A	G	0,998224	2021-04-10	United States
ORF1ab_218_L	ORF1ab	218	SRR14392062	14120	C	T	1	2021-04-10	United States
ORF1ab_314_L	ORF1ab	314	SRR14392062	14408	C	T	1	2021-04-10	United States
S_68_NA	S	68	SRR14392062	21764	A	-TACATG	0,992958	2021-04-10	United States
S_143_NA	S	143	SRR14392062	21990	T	-TTA	0,978456	2021-04-10	United States
S_501_Y	S	501	SRR14392062	23063	A	T	0,998395	2021-04-10	United States
S_570_D	S	570	SRR14392062	23271	C	A	1	2021-04-10	United States
S_614_G	S	614	SRR14392062	23403	A	G	0,998496	2021-04-10	United States
S_681_H	S	681	SRR14392062	23604	C	A	1	2021-04-10	United States
S_716_I	S	716	SRR14392062	23709	C	T	1	2021-04-10	United States
S_982_A	S	982	SRR14392062	24506	T	G	1	2021-04-10	United States
S_1118_H	S	1118	SRR14392062	24914	G	C	1	2021-04-10	United States
ORF8_27_*	ORF8	27	SRR14392062	27972	C	T	1	2021-04-10	United States
ORF8_52_I	ORF8	52	SRR14392062	28048	G	T	1	2021-04-10	United States
ORF8_61_F	ORF8	61	SRR14392062	28075	G	T	1	2021-04-10	United States
ORF8_68_*	ORF8	68	SRR14392062	28095	A	T	1	2021-04-10	United States
ORF8_73_C	ORF8	73	SRR14392062	28111	A	G	1	2021-04-10	United States
N_3_H	N	3	SRR14392062	28280	G	C	1	2021-04-10	United States
N_3_V	N	3	SRR14392062	28281	A	T	0,998716	2021-04-10	United States
N_3_E	N	3	SRR14392062	28282	T	A	1	2021-04-10	United States
N_203_K	N	203	SRR14392062	28881	G	A	1	2021-04-10	United States
N_204_R	N	204	SRR14392062	28883	G	C	1	2021-04-10	United States
N_235_F	N	235	SRR14392062	28977	C	T	1	2021-04-10	United States
N_260_NA	N	260	SRR14392062	29051	C	+A	0,0500736	2021-04-10	United States
ORF1ab_540_V	ORF1ab	540	SRR14392063	1884	C	T	0,998686	2021-04-10	United States
ORF1ab_1001_I	ORF1ab	1001	SRR14392063	3267	C	T	1	2021-04-10	United States
ORF1ab_1708_D	ORF1ab	1708	SRR14392063	5388	C	A	1	2021-04-10	United States
ORF1ab_2230_T	ORF1ab	2230	SRR14392063	6954	T	C	0,999463	2021-04-10	United States
ORF1ab_3610_NA	ORF1ab	3610	SRR14392063	11095	C	+T	0,0563764	2021-04-10	United States
ORF1ab_3674_NA	ORF1ab	3674	SRR14392063	11287	G	-TCTGGTTTT	1	2021-04-10	United States
ORF1ab_218_L	ORF1ab	218	SRR14392063	14120	C	T	0,99933	2021-04-10	United States
ORF1ab_314_L	ORF1ab	314	SRR14392063	14408	C	T	0,999645	2021-04-10	United States
ORF1ab_1975_S	ORF1ab	1975	SRR14392063	19390	C	T	0,998994	2021-04-10	United States
ORF1ab_2172_NA	ORF1ab	2172	SRR14392063	19983	C	+T	0,0675891	2021-04-10	United States
S_68_NA	S	68	SRR14392063	21764	A	-TACATG	0,996461	2021-04-10	United States
S_144_NA	S	144	SRR14392063	21994	T	-TAC	0,997287	2021-04-10	United States
S_501_Y	S	501	SRR14392063	23063	A	T	1	2021-04-10	United States
S_570_D	S	570	SRR14392063	23271	C	A	0,999171	2021-04-10	United States
S_614_G	S	614	SRR14392063	23403	A	G	1	2021-04-10	United States
S_681_H	S	681	SRR14392063	23604	C	A	0,997509	2021-04-10	United States
S_716_I	S	716	SRR14392063	23709	C	T	0,993773	2021-04-10	United States
S_982_A	S	982	SRR14392063	24506	T	G	0,999611	2021-04-10	United States
S_1118_H	S	1118	SRR14392063	24914	G	C	1	2021-04-10	United States
ORF8_27_*	ORF8	27	SRR14392063	27972	C	T	0,998993	2021-04-10	United States
ORF8_52_I	ORF8	52	SRR14392063	28048	G	T	1	2021-04-10	United States
ORF8_68_*	ORF8	68	SRR14392063	28095	A	T	1	2021-04-10	United States
ORF8_72_H	ORF8	72	SRR14392063	28109	G	T	0,999763	2021-04-10	United States
ORF8_73_C	ORF8	73	SRR14392063	28111	A	G	0,999763	2021-04-10	United States
N_3_H	N	3	SRR14392063	28280	G	C	0,999644	2021-04-10	United States
N_3_V	N	3	SRR14392063	28281	A	T	0,999644	2021-04-10	United States
N_3_E	N	3	SRR14392063	28282	T	A	0,999644	2021-04-10	United States
N_203_K	N	203	SRR14392063	28881	G	A	0,999386	2021-04-10	United States
N_204_R	N	204	SRR14392063	28883	G	C	1	2021-04-10	United States
N_235_F	N	235	SRR14392063	28977	C	T	0,999696	2021-04-10	United States
N_260_NA	N	260	SRR14392063	29051	C	+A	0,0944046	2021-04-10	United States
ORF10_13_M	ORF10	13	SRR14392063	29596	A	G	0,565434	2021-04-10	United States
ORF1ab_347_D	ORF1ab	347	SRR14392064	1306	G	T	0,997186	2021-04-10	United States
ORF1ab_959_S	ORF1ab	959	SRR14392064	3140	C	T	1	2021-04-10	United States
ORF1ab_2144_NA	ORF1ab	2144	SRR14392064	6696	C	+T	0,0539979	2021-04-10	United States
ORF1ab_3210_F	ORF1ab	3210	SRR14392064	9893	C	T	1	2021-04-10	United States
ORF1ab_3255_I	ORF1ab	3255	SRR14392064	10029	C	T	1	2021-04-10	United States
ORF1ab_3579_I	ORF1ab	3579	SRR14392064	11001	C	T	0,998905	2021-04-10	United States
ORF1ab_3603_NA	ORF1ab	3603	SRR14392064	11074	C	-T	0,0512048	2021-04-10	United States
ORF1ab_3618_V	ORF1ab	3618	SRR14392064	11117	A	G	0,998969	2021-04-10	United States
ORF1ab_4175_I	ORF1ab	4175	SRR14392064	12789	C	T	0,997872	2021-04-10	United States
ORF1ab_314_L	ORF1ab	314	SRR14392064	14408	C	T	1	2021-04-10	United States
ORF1ab_833_NA	ORF1ab	833	SRR14392064	15965	G	+T	0,138076	2021-04-10	United States
ORF1ab_1634_NA	ORF1ab	1634	SRR14392064	18368	G	+T	0,0651956	2021-04-10	United States
S_478_K	S	478	SRR14392064	22995	C	A	0,996902	2021-04-10	United States
S_614_G	S	614	SRR14392064	23403	A	G	1	2021-04-10	United States
S_681_H	S	681	SRR14392064	23604	C	A	1	2021-04-10	United States
S_732_A	S	732	SRR14392064	23756	A	G	0,993421	2021-04-10	United States
ORF8_51_V	ORF8	51	SRR14392064	28045	C	T	0,998124	2021-04-10	United States
N_203_K	N	203	SRR14392064	28881	G	A	1	2021-04-10	United States
N_204_R	N	204	SRR14392064	28883	G	C	0,99755	2021-04-10	United States
N_260_NA	N	260	SRR14392064	29051	C	+A	0,080872	2021-04-10	United States
ORF10_35_S	ORF10	35	SRR14392064	29661	T	C	0,998068	2021-04-10	United States
ORF1ab_1001_I	ORF1ab	1001	SRR14392066	3267	C	T	1	2021-04-10	United States
ORF1ab_2144_NA	ORF1ab	2144	SRR14392066	6696	C	+T	0,0772947	2021-04-10	United States
ORF1ab_2230_T	ORF1ab	2230	SRR14392066	6954	T	C	1	2021-04-10	United States
ORF1ab_2259_I	ORF1ab	2259	SRR14392066	7042	G	T	1	2021-04-10	United States
ORF1ab_3674_NA	ORF1ab	3674	SRR14392066	11287	G	-TCTGGTTTT	0,996616	2021-04-10	United States
ORF1ab_4302_I	ORF1ab	4302	SRR14392066	13170	C	T	0,999398	2021-04-10	United States
ORF1ab_218_L	ORF1ab	218	SRR14392066	14120	C	T	1	2021-04-10	United States
ORF1ab_314_L	ORF1ab	314	SRR14392066	14408	C	T	1	2021-04-10	United States
ORF1ab_833_NA	ORF1ab	833	SRR14392066	15965	G	+T	0,081247	2021-04-10	United States
ORF1ab_1634_NA	ORF1ab	1634	SRR14392066	18368	G	+T	0,0536278	2021-04-10	United States
S_68_NA	S	68	SRR14392066	21764	A	-TACATG	0,995363	2021-04-10	United States
S_143_NA	S	143	SRR14392066	21990	T	-TTA	0,995448	2021-04-10	United States
S_501_Y	S	501	SRR14392066	23063	A	T	1	2021-04-10	United States
S_570_D	S	570	SRR14392066	23271	C	A	1	2021-04-10	United States
S_614_G	S	614	SRR14392066	23403	A	G	1	2021-04-10	United States
S_681_H	S	681	SRR14392066	23604	C	A	1	2021-04-10	United States
S_716_I	S	716	SRR14392066	23709	C	T	1	2021-04-10	United States
S_982_A	S	982	SRR14392066	24506	T	G	0,998771	2021-04-10	United States
S_1118_H	S	1118	SRR14392066	24914	G	C	0,997959	2021-04-10	United States
ORF8_27_*	ORF8	27	SRR14392066	27972	C	T	1	2021-04-10	United States
ORF8_52_I	ORF8	52	SRR14392066	28048	G	T	1	2021-04-10	United States
ORF8_61_F	ORF8	61	SRR14392066	28075	G	T	1	2021-04-10	United States
ORF8_68_*	ORF8	68	SRR14392066	28095	A	T	1	2021-04-10	United States
ORF8_73_C	ORF8	73	SRR14392066	28111	A	G	1	2021-04-10	United States
N_3_H	N	3	SRR14392066	28280	G	C	0,999124	2021-04-10	United States
N_3_V	N	3	SRR14392066	28281	A	T	0,998249	2021-04-10	United States
N_3_E	N	3	SRR14392066	28282	T	A	1	2021-04-10	United States
N_6_T	N	6	SRR14392066	28289	C	A	0,133681	2021-04-10	United States
N_203_K	N	203	SRR14392066	28881	G	A	0,999471	2021-04-10	United States
N_204_R	N	204	SRR14392066	28883	G	C	1	2021-04-10	United States
N_235_F	N	235	SRR14392066	28977	C	T	1	2021-04-10	United States
N_260_NA	N	260	SRR14392066	29051	C	+A	0,051265	2021-04-10	United States
ORF1ab_1001_I	ORF1ab	1001	SRR14392068	3267	C	T	1	2021-04-10	United States
ORF1ab_1682_I	ORF1ab	1682	SRR14392068	5310	C	T	1	2021-04-10	United States
ORF1ab_1708_D	ORF1ab	1708	SRR14392068	5388	C	A	1	2021-04-10	United States
ORF1ab_2144_NA	ORF1ab	2144	SRR14392068	6696	C	+T	0,0927835	2021-04-10	United States
ORF1ab_2230_T	ORF1ab	2230	SRR14392068	6954	T	C	1	2021-04-10	United States
ORF1ab_2259_I	ORF1ab	2259	SRR14392068	7042	G	T	0,99734	2021-04-10	United States
ORF1ab_3674_NA	ORF1ab	3674	SRR14392068	11287	G	-TCTGGTTTT	0,997579	2021-04-10	United States
ORF1ab_218_L	ORF1ab	218	SRR14392068	14120	C	T	1	2021-04-10	United States
ORF1ab_314_L	ORF1ab	314	SRR14392068	14408	C	T	1	2021-04-10	United States
ORF1ab_833_NA	ORF1ab	833	SRR14392068	15965	G	+T	0,0742889	2021-04-10	United States
ORF1ab_1634_NA	ORF1ab	1634	SRR14392068	18368	G	+T	0,0564854	2021-04-10	United States
ORF1ab_1838_Y	ORF1ab	1838	SRR14392068	18979	C	T	1	2021-04-10	United States
S_68_NA	S	68	SRR14392068	21764	A	-TACATG	0,998821	2021-04-10	United States
S_143_NA	S	143	SRR14392068	21990	T	-TTA	0,978873	2021-04-10	United States
S_501_Y	S	501	SRR14392068	23063	A	T	1	2021-04-10	United States
S_570_D	S	570	SRR14392068	23271	C	A	0,998906	2021-04-10	United States
S_614_G	S	614	SRR14392068	23403	A	G	1	2021-04-10	United States
S_681_H	S	681	SRR14392068	23604	C	A	1	2021-04-10	United States
S_716_I	S	716	SRR14392068	23709	C	T	0,997602	2021-04-10	United States
S_982_A	S	982	SRR14392068	24506	T	G	1	2021-04-10	United States
S_1118_H	S	1118	SRR14392068	24914	G	C	1	2021-04-10	United States
ORF7a_120_I	ORF7a	120	SRR14392068	27752	C	T	1	2021-04-10	United States
ORF8_27_*	ORF8	27	SRR14392068	27972	C	T	1	2021-04-10	United States
ORF8_52_I	ORF8	52	SRR14392068	28048	G	T	1	2021-04-10	United States
ORF8_61_F	ORF8	61	SRR14392068	28075	G	T	0,993151	2021-04-10	United States
ORF8_68_*	ORF8	68	SRR14392068	28095	A	T	1	2021-04-10	United States
ORF8_73_C	ORF8	73	SRR14392068	28111	A	G	1	2021-04-10	United States
N_3_H	N	3	SRR14392068	28280	G	C	1	2021-04-10	United States
N_3_V	N	3	SRR14392068	28281	A	T	1	2021-04-10	United States
N_3_E	N	3	SRR14392068	28282	T	A	0,999288	2021-04-10	United States
N_203_K	N	203	SRR14392068	28881	G	A	0,999227	2021-04-10	United States
N_204_R	N	204	SRR14392068	28883	G	C	1	2021-04-10	United States
N_235_F	N	235	SRR14392068	28977	C	T	0,999215	2021-04-10	United States
N_260_NA	N	260	SRR14392068	29051	C	+A	0,0598227	2021-04-10	United States
ORF1ab_1001_I	ORF1ab	1001	SRR14392069	3267	C	T	0,995951	2021-04-10	United States
ORF1ab_1341_D	ORF1ab	1341	SRR14392069	4288	G	T	1	2021-04-10	United States
ORF1ab_1708_D	ORF1ab	1708	SRR14392069	5388	C	A	0,993827	2021-04-10	United States
ORF1ab_2144_NA	ORF1ab	2144	SRR14392069	6696	C	+T	0,113139	2021-04-10	United States
ORF1ab_2230_T	ORF1ab	2230	SRR14392069	6954	T	C	1	2021-04-10	United States
ORF1ab_3674_NA	ORF1ab	3674	SRR14392069	11287	G	-TCTGGTTTT	0,990025	2021-04-10	United States
ORF1ab_218_L	ORF1ab	218	SRR14392069	14120	C	T	1	2021-04-10	United States
ORF1ab_314_L	ORF1ab	314	SRR14392069	14408	C	T	1	2021-04-10	United States
ORF1ab_833_NA	ORF1ab	833	SRR14392069	15965	G	+T	0,073612	2021-04-10	United States
ORF1ab_1634_NA	ORF1ab	1634	SRR14392069	18368	G	+T	0,0511628	2021-04-10	United States
S_27_S	S	27	SRR14392069	21641	G	T	1	2021-04-10	United States
S_68_NA	S	68	SRR14392069	21764	A	-TACATG	0,997118	2021-04-10	United States
S_143_NA	S	143	SRR14392069	21990	T	-TTA	0,988889	2021-04-10	United States
S_501_Y	S	501	SRR14392069	23063	A	T	1	2021-04-10	United States
S_570_D	S	570	SRR14392069	23271	C	A	1	2021-04-10	United States
S_614_G	S	614	SRR14392069	23403	A	G	0,995624	2021-04-10	United States
S_681_H	S	681	SRR14392069	23604	C	A	1	2021-04-10	United States
S_716_I	S	716	SRR14392069	23709	C	T	1	2021-04-10	United States
S_982_A	S	982	SRR14392069	24506	T	G	1	2021-04-10	United States
S_1118_H	S	1118	SRR14392069	24914	G	C	0,993443	2021-04-10	United States
ORF3a_104_H	ORF3a	104	SRR14392069	25703	C	A	0,165323	2021-04-10	United States
ORF8_27_*	ORF8	27	SRR14392069	27972	C	T	0,993827	2021-04-10	United States
ORF8_52_I	ORF8	52	SRR14392069	28048	G	T	0,987179	2021-04-10	United States
ORF8_68_*	ORF8	68	SRR14392069	28095	A	T	0,993671	2021-04-10	United States
ORF8_73_C	ORF8	73	SRR14392069	28111	A	G	0,998012	2021-04-10	United States
N_3_H	N	3	SRR14392069	28280	G	C	0,997642	2021-04-10	United States
N_3_V	N	3	SRR14392069	28281	A	T	1	2021-04-10	United States
N_3_E	N	3	SRR14392069	28282	T	A	1	2021-04-10	United States
N_203_K	N	203	SRR14392069	28881	G	A	1	2021-04-10	United States
N_204_R	N	204	SRR14392069	28883	G	C	1	2021-04-10	United States
N_235_F	N	235	SRR14392069	28977	C	T	0,998353	2021-04-10	United States
N_260_NA	N	260	SRR14392069	29051	C	+A	0,0694087	2021-04-10	United States
ORF1ab_1001_I	ORF1ab	1001	SRR14392070	3267	C	T	0,998273	2021-04-10	United States
ORF1ab_1708_D	ORF1ab	1708	SRR14392070	5388	C	A	1	2021-04-10	United States
ORF1ab_2144_NA	ORF1ab	2144	SRR14392070	6696	C	+T	0,0708955	2021-04-10	United States
ORF1ab_2230_T	ORF1ab	2230	SRR14392070	6954	T	C	1	2021-04-10	United States
ORF1ab_3674_NA	ORF1ab	3674	SRR14392070	11287	G	-TCTGGTTTT	0,990927	2021-04-10	United States
ORF1ab_218_L	ORF1ab	218	SRR14392070	14120	C	T	0,998002	2021-04-10	United States
ORF1ab_314_L	ORF1ab	314	SRR14392070	14408	C	T	1	2021-04-10	United States
ORF1ab_833_NA	ORF1ab	833	SRR14392070	15965	G	+T	0,131892	2021-04-10	United States
ORF1ab_1634_NA	ORF1ab	1634	SRR14392070	18368	G	+T	0,0676496	2021-04-10	United States
ORF1ab_1975_S	ORF1ab	1975	SRR14392070	19390	C	T	1	2021-04-10	United States
S_68_NA	S	68	SRR14392070	21764	A	-TACATG	0,99527	2021-04-10	United States
S_143_NA	S	143	SRR14392070	21990	T	-TTA	0,994118	2021-04-10	United States
S_501_Y	S	501	SRR14392070	23063	A	T	0,999126	2021-04-10	United States
S_570_D	S	570	SRR14392070	23271	C	A	1	2021-04-10	United States
S_614_G	S	614	SRR14392070	23403	A	G	1	2021-04-10	United States
S_681_H	S	681	SRR14392070	23604	C	A	1	2021-04-10	United States
S_716_I	S	716	SRR14392070	23709	C	T	1	2021-04-10	United States
S_982_A	S	982	SRR14392070	24506	T	G	1	2021-04-10	United States
S_1118_H	S	1118	SRR14392070	24914	G	C	0,998825	2021-04-10	United States
ORF6_27_L	ORF6	27	SRR14392070	27281	G	T	0,542334	2021-04-10	United States
ORF8_27_*	ORF8	27	SRR14392070	27972	C	T	1	2021-04-10	United States
ORF8_52_I	ORF8	52	SRR14392070	28048	G	T	1	2021-04-10	United States
ORF8_68_*	ORF8	68	SRR14392070	28095	A	T	1	2021-04-10	United States
ORF8_73_C	ORF8	73	SRR14392070	28111	A	G	0,999214	2021-04-10	United States
N_3_H	N	3	SRR14392070	28280	G	C	0,999041	2021-04-10	United States
N_3_V	N	3	SRR14392070	28281	A	T	1	2021-04-10	United States
N_3_E	N	3	SRR14392070	28282	T	A	1	2021-04-10	United States
N_203_K	N	203	SRR14392070	28881	G	A	1	2021-04-10	United States
N_204_R	N	204	SRR14392070	28883	G	C	1	2021-04-10	United States
N_235_F	N	235	SRR14392070	28977	C	T	1	2021-04-10	United States
N_260_NA	N	260	SRR14392070	29051	C	+A	0,0958333	2021-04-10	United States
N_352_F	N	352	SRR14392070	29329	G	T	1	2021-04-10	United States
ORF1ab_193_L	ORF1ab	193	SRR14392071	843	C	T	0,997553	2021-04-10	United States
ORF1ab_1352_T	ORF1ab	1352	SRR14392071	4319	G	A	1	2021-04-10	United States
ORF1ab_3359_L	ORF1ab	3359	SRR14392071	10341	C	T	0,99839	2021-04-10	United States
ORF1ab_3603_NA	ORF1ab	3603	SRR14392071	11074	C	+T	0,0593824	2021-04-10	United States
ORF1ab_3655_I	ORF1ab	3655	SRR14392071	11230	G	T	1	2021-04-10	United States
ORF1ab_3718_F	ORF1ab	3718	SRR14392071	11417	G	T	1	2021-04-10	United States
ORF1ab_314_L	ORF1ab	314	SRR14392071	14408	C	T	1	2021-04-10	United States
ORF1ab_620_I	ORF1ab	620	SRR14392071	15327	G	T	0,996053	2021-04-10	United States
ORF1ab_634_I	ORF1ab	634	SRR14392071	15368	C	T	0,997365	2021-04-10	United States
ORF1ab_1261_V	ORF1ab	1261	SRR14392071	17249	C	T	0,99773	2021-04-10	United States
ORF1ab_1375_L	ORF1ab	1375	SRR14392071	17590	G	T	0,998681	2021-04-10	United States
ORF1ab_2605_A	ORF1ab	2605	SRR14392071	21281	G	C	1	2021-04-10	United States
S_3_NA	S	3	SRR14392071	21569	G	+T	0,0517241	2021-04-10	United States
S_5_F	S	5	SRR14392071	21575	C	T	1	2021-04-10	United States
S_95_I	S	95	SRR14392071	21846	C	T	1	2021-04-10	United States
S_143_NA	S	143	SRR14392071	21989	G	-TTT	1	2021-04-10	United States
S_470_N	S	470	SRR14392071	22971	C	A	0,995935	2021-04-10	United States
S_614_G	S	614	SRR14392071	23403	A	G	1	2021-04-10	United States
S_899_S	S	899	SRR14392071	24257	G	T	1	2021-04-10	United States
ORF3a_40_L	ORF3a	40	SRR14392071	25511	C	T	0,996479	2021-04-10	United States
ORF3a_54_V	ORF3a	54	SRR14392071	25553	C	T	0,997642	2021-04-10	United States
ORF3a_57_H	ORF3a	57	SRR14392071	25563	G	T	0,997636	2021-04-10	United States
ORF7b_12_NA	ORF7b	12	SRR14392071	27791	C	-T	1	2021-04-10	United States
N_213_Y	N	213	SRR14392071	28910	A	T	0,99899	2021-04-10	United States
ORF1ab_1001_I	ORF1ab	1001	SRR14392073	3267	C	T	1	2021-04-10	United States
ORF1ab_2230_T	ORF1ab	2230	SRR14392073	6954	T	C	1	2021-04-10	United States
ORF1ab_2259_I	ORF1ab	2259	SRR14392073	7042	G	T	1	2021-04-10	United States
ORF1ab_3674_NA	ORF1ab	3674	SRR14392073	11287	G	-TCTGGTTTT	0,998252	2021-04-10	United States
ORF1ab_218_L	ORF1ab	218	SRR14392073	14120	C	T	1	2021-04-10	United States
ORF1ab_314_L	ORF1ab	314	SRR14392073	14408	C	T	1	2021-04-10	United States
ORF1ab_2172_NA	ORF1ab	2172	SRR14392073	19983	C	+T	0,0862069	2021-04-10	United States
S_68_NA	S	68	SRR14392073	21764	A	-TACATG	0,99865	2021-04-10	United States
S_143_NA	S	143	SRR14392073	21990	T	-TTA	0,985372	2021-04-10	United States
S_501_Y	S	501	SRR14392073	23063	A	T	1	2021-04-10	United States
S_570_D	S	570	SRR14392073	23271	C	A	1	2021-04-10	United States
S_614_G	S	614	SRR14392073	23403	A	G	1	2021-04-10	United States
S_681_H	S	681	SRR14392073	23604	C	A	1	2021-04-10	United States
S_716_I	S	716	SRR14392073	23709	C	T	1	2021-04-10	United States
S_982_A	S	982	SRR14392073	24506	T	G	0,997696	2021-04-10	United States
S_1118_H	S	1118	SRR14392073	24914	G	C	1	2021-04-10	United States
ORF8_27_*	ORF8	27	SRR14392073	27972	C	T	1	2021-04-10	United States
ORF8_52_I	ORF8	52	SRR14392073	28048	G	T	1	2021-04-10	United States
ORF8_61_F	ORF8	61	SRR14392073	28075	G	T	1	2021-04-10	United States
ORF8_68_*	ORF8	68	SRR14392073	28095	A	T	0,993506	2021-04-10	United States
ORF8_73_C	ORF8	73	SRR14392073	28111	A	G	1	2021-04-10	United States
N_3_H	N	3	SRR14392073	28280	G	C	1	2021-04-10	United States
N_3_V	N	3	SRR14392073	28281	A	T	0,997514	2021-04-10	United States
N_3_E	N	3	SRR14392073	28282	T	A	1	2021-04-10	United States
N_203_K	N	203	SRR14392073	28881	G	A	0,999611	2021-04-10	United States
N_204_R	N	204	SRR14392073	28883	G	C	1	2021-04-10	United States
N_235_F	N	235	SRR14392073	28977	C	T	1	2021-04-10	United States
ORF1ab_913_D	ORF1ab	913	SRR14392076	3004	G	T	1	2021-04-10	United States
ORF1ab_1001_I	ORF1ab	1001	SRR14392076	3267	C	T	0,997608	2021-04-10	United States
ORF1ab_1708_D	ORF1ab	1708	SRR14392076	5388	C	A	0,997468	2021-04-10	United States
ORF1ab_2144_L	ORF1ab	2144	SRR14392076	6696	C	T	0,0516605	2021-04-10	United States
ORF1ab_2144_NA	ORF1ab	2144	SRR14392076	6696	C	+T	0,124528	2021-04-10	United States
ORF1ab_2230_T	ORF1ab	2230	SRR14392076	6954	T	C	1	2021-04-10	United States
ORF1ab_2259_I	ORF1ab	2259	SRR14392076	7042	G	T	1	2021-04-10	United States
ORF1ab_3674_NA	ORF1ab	3674	SRR14392076	11287	G	-TCTGGTTTT	0,993395	2021-04-10	United States
ORF1ab_4176_Q	ORF1ab	4176	SRR14392076	12791	A	C	0,995363	2021-04-10	United States
ORF1ab_218_L	ORF1ab	218	SRR14392076	14120	C	T	1	2021-04-10	United States
ORF1ab_314_L	ORF1ab	314	SRR14392076	14408	C	T	1	2021-04-10	United States
ORF1ab_833_NA	ORF1ab	833	SRR14392076	15965	G	+T	0,0951212	2021-04-10	United States
S_68_NA	S	68	SRR14392076	21764	A	-TACATG	0,996355	2021-04-10	United States
S_143_NA	S	143	SRR14392076	21990	T	-TTA	0,98665	2021-04-10	United States
S_501_Y	S	501	SRR14392076	23063	A	T	1	2021-04-10	United States
S_570_D	S	570	SRR14392076	23271	C	A	1	2021-04-10	United States
S_614_G	S	614	SRR14392076	23403	A	G	0,999234	2021-04-10	United States
S_681_H	S	681	SRR14392076	23604	C	A	1	2021-04-10	United States
S_716_I	S	716	SRR14392076	23709	C	T	0,997525	2021-04-10	United States
S_982_A	S	982	SRR14392076	24506	T	G	0,998958	2021-04-10	United States
S_1118_H	S	1118	SRR14392076	24914	G	C	1	2021-04-10	United States
ORF3a_240_S	ORF3a	240	SRR14392076	26110	C	T	0,997275	2021-04-10	United States
ORF8_27_*	ORF8	27	SRR14392076	27972	C	T	1	2021-04-10	United States
ORF8_52_I	ORF8	52	SRR14392076	28048	G	T	1	2021-04-10	United States
ORF8_68_*	ORF8	68	SRR14392076	28095	A	T	1	2021-04-10	United States
ORF8_73_C	ORF8	73	SRR14392076	28111	A	G	0,999031	2021-04-10	United States
N_3_H	N	3	SRR14392076	28280	G	C	1	2021-04-10	United States
N_3_V	N	3	SRR14392076	28281	A	T	0,999063	2021-04-10	United States
N_3_E	N	3	SRR14392076	28282	T	A	1	2021-04-10	United States
N_203_K	N	203	SRR14392076	28881	G	A	1	2021-04-10	United States
N_204_R	N	204	SRR14392076	28883	G	C	1	2021-04-10	United States
N_235_F	N	235	SRR14392076	28977	C	T	1	2021-04-10	United States
N_260_NA	N	260	SRR14392076	29051	C	+A	0,0894472	2021-04-10	United States
ORF1ab_1001_I	ORF1ab	1001	SRR14392077	3267	C	T	1	2021-04-10	United States
ORF1ab_2144_NA	ORF1ab	2144	SRR14392077	6696	C	+T	0,0666667	2021-04-10	United States
ORF1ab_2230_T	ORF1ab	2230	SRR14392077	6954	T	C	1	2021-04-10	United States
ORF1ab_2259_I	ORF1ab	2259	SRR14392077	7042	G	T	1	2021-04-10	United States
ORF1ab_3674_NA	ORF1ab	3674	SRR14392077	11287	G	-TCTGGTTTT	0,996564	2021-04-10	United States
ORF1ab_218_L	ORF1ab	218	SRR14392077	14120	C	T	1	2021-04-10	United States
ORF1ab_314_L	ORF1ab	314	SRR14392077	14408	C	T	1	2021-04-10	United States
ORF1ab_1854_R	ORF1ab	1854	SRR14392077	19028	A	G	1	2021-04-10	United States
ORF1ab_2172_NA	ORF1ab	2172	SRR14392077	19983	C	+T	0,0575916	2021-04-10	United States
S_68_NA	S	68	SRR14392077	21764	A	-TACATG	1	2021-04-10	United States
S_143_NA	S	143	SRR14392077	21990	T	-TTA	0,996139	2021-04-10	United States
S_501_Y	S	501	SRR14392077	23063	A	T	1	2021-04-10	United States
S_570_D	S	570	SRR14392077	23271	C	A	1	2021-04-10	United States
S_614_G	S	614	SRR14392077	23403	A	G	0,997835	2021-04-10	United States
S_681_H	S	681	SRR14392077	23604	C	A	1	2021-04-10	United States
S_716_I	S	716	SRR14392077	23709	C	T	1	2021-04-10	United States
S_982_A	S	982	SRR14392077	24506	T	G	0,997685	2021-04-10	United States
S_1118_H	S	1118	SRR14392077	24914	G	C	1	2021-04-10	United States
M_69_S	M	69	SRR14392077	26727	G	T	1	2021-04-10	United States
ORF8_27_*	ORF8	27	SRR14392077	27972	C	T	1	2021-04-10	United States
ORF8_52_I	ORF8	52	SRR14392077	28048	G	T	1	2021-04-10	United States
ORF8_61_F	ORF8	61	SRR14392077	28075	G	T	1	2021-04-10	United States
ORF8_68_*	ORF8	68	SRR14392077	28095	A	T	1	2021-04-10	United States
ORF8_73_C	ORF8	73	SRR14392077	28111	A	G	0,994975	2021-04-10	United States
N_3_H	N	3	SRR14392077	28280	G	C	1	2021-04-10	United States
N_3_V	N	3	SRR14392077	28281	A	T	1	2021-04-10	United States
N_3_E	N	3	SRR14392077	28282	T	A	1	2021-04-10	United States
N_203_K	N	203	SRR14392077	28881	G	A	0,998501	2021-04-10	United States
N_204_R	N	204	SRR14392077	28883	G	C	0,998501	2021-04-10	United States
N_235_F	N	235	SRR14392077	28977	C	T	0,996997	2021-04-10	United States
N_260_NA	N	260	SRR14392077	29051	C	+A	0,0551559	2021-04-10	United States
ORF1ab_1001_I	ORF1ab	1001	SRR14392079	3267	C	T	1	2021-04-10	United States
ORF1ab_1708_D	ORF1ab	1708	SRR14392079	5388	C	A	0,998092	2021-04-10	United States
ORF1ab_2144_NA	ORF1ab	2144	SRR14392079	6696	C	+T	0,0620537	2021-04-10	United States
ORF1ab_2230_T	ORF1ab	2230	SRR14392079	6954	T	C	0,999664	2021-04-10	United States
ORF1ab_2259_I	ORF1ab	2259	SRR14392079	7042	G	T	0,998644	2021-04-10	United States
ORF1ab_3674_NA	ORF1ab	3674	SRR14392079	11287	G	-TCTGGTTTT	0,999124	2021-04-10	United States
ORF1ab_218_L	ORF1ab	218	SRR14392079	14120	C	T	0,999712	2021-04-10	United States
ORF1ab_314_L	ORF1ab	314	SRR14392079	14408	C	T	1	2021-04-10	United States
ORF1ab_833_NA	ORF1ab	833	SRR14392079	15965	G	+T	0,101364	2021-04-10	United States
ORF1ab_1666_H	ORF1ab	1666	SRR14392079	18464	C	A	0,140452	2021-04-10	United States
S_68_NA	S	68	SRR14392079	21764	A	-TACATG	0,997418	2021-04-10	United States
S_143_NA	S	143	SRR14392079	21990	T	-TTA	0,982684	2021-04-10	United States
S_501_Y	S	501	SRR14392079	23063	A	T	0,999036	2021-04-10	United States
S_570_D	S	570	SRR14392079	23271	C	A	1	2021-04-10	United States
S_614_G	S	614	SRR14392079	23403	A	G	1	2021-04-10	United States
S_681_H	S	681	SRR14392079	23604	C	A	0,997283	2021-04-10	United States
S_716_I	S	716	SRR14392079	23709	C	T	1	2021-04-10	United States
S_859_I	S	859	SRR14392079	24138	C	T	0,998304	2021-04-10	United States
S_982_A	S	982	SRR14392079	24506	T	G	1	2021-04-10	United States
S_1118_H	S	1118	SRR14392079	24914	G	C	1	2021-04-10	United States
ORF3a_92_L	ORF3a	92	SRR14392079	25667	C	T	0,994286	2021-04-10	United States
ORF8_27_*	ORF8	27	SRR14392079	27972	C	T	0,99927	2021-04-10	United States
ORF8_52_I	ORF8	52	SRR14392079	28048	G	T	1	2021-04-10	United States
ORF8_61_F	ORF8	61	SRR14392079	28075	G	T	0,999257	2021-04-10	United States
ORF8_68_*	ORF8	68	SRR14392079	28095	A	T	1	2021-04-10	United States
ORF8_73_C	ORF8	73	SRR14392079	28111	A	G	0,994625	2021-04-10	United States
N_3_H	N	3	SRR14392079	28280	G	C	0,999535	2021-04-10	United States
N_3_V	N	3	SRR14392079	28281	A	T	0,998608	2021-04-10	United States
N_3_E	N	3	SRR14392079	28282	T	A	0,999537	2021-04-10	United States
N_203_K	N	203	SRR14392079	28881	G	A	1	2021-04-10	United States
N_204_R	N	204	SRR14392079	28883	G	C	1	2021-04-10	United States
N_235_F	N	235	SRR14392079	28977	C	T	0,999539	2021-04-10	United States
N_294_K	N	294	SRR14392079	29153	C	A	1	2021-04-10	United States
ORF1ab_265_I	ORF1ab	265	SRR14392082	1059	C	T	0,998051	2021-04-14	United States
ORF1ab_2144_NA	ORF1ab	2144	SRR14392082	6696	C	+T	0,0527704	2021-04-14	United States
ORF1ab_3201_P	ORF1ab	3201	SRR14392082	9867	T	C	0,997792	2021-04-14	United States
ORF1ab_3674_NA	ORF1ab	3674	SRR14392082	11287	G	-TCTGGTTTT	0,997241	2021-04-14	United States
ORF1ab_314_L	ORF1ab	314	SRR14392082	14408	C	T	1	2021-04-14	United States
ORF1ab_833_NA	ORF1ab	833	SRR14392082	15965	G	+T	0,0603356	2021-04-14	United States
ORF1ab_1011_H	ORF1ab	1011	SRR14392082	16500	A	C	1	2021-04-14	United States
ORF1ab_1955_L	ORF1ab	1955	SRR14392082	19330	T	C	0,0588235	2021-04-14	United States
S_3_NA	S	3	SRR14392082	21569	G	+T	0,09875	2021-04-14	United States
S_5_F	S	5	SRR14392082	21575	C	T	0,99505	2021-04-14	United States
S_95_I	S	95	SRR14392082	21846	C	T	0,997195	2021-04-14	United States
S_253_G	S	253	SRR14392082	22320	A	G	0,999547	2021-04-14	United States
S_484_K	S	484	SRR14392082	23012	G	A	0,998264	2021-04-14	United States
S_614_G	S	614	SRR14392082	23403	A	G	1	2021-04-14	United States
S_701_V	S	701	SRR14392082	23664	C	T	1	2021-04-14	United States
ORF3a_42_L	ORF3a	42	SRR14392082	25517	C	T	0,996177	2021-04-14	United States
ORF3a_57_H	ORF3a	57	SRR14392082	25563	G	T	0,998445	2021-04-14	United States
ORF3a_104_L	ORF3a	104	SRR14392082	25703	C	T	0,994417	2021-04-14	United States
ORF8_11_I	ORF8	11	SRR14392082	27925	C	T	1	2021-04-14	United States
N_199_L	N	199	SRR14392082	28869	C	T	0,999671	2021-04-14	United States
N_234_I	N	234	SRR14392082	28975	G	A	0,999667	2021-04-14	United States
N_247_I	N	247	SRR14392082	29013	C	T	0,998915	2021-04-14	United States
N_260_NA	N	260	SRR14392082	29051	C	+A	0,0655633	2021-04-14	United States
ORF1ab_1001_I	ORF1ab	1001	SRR14392083	3267	C	T	0,998807	2021-04-14	United States
ORF1ab_1287_A	ORF1ab	1287	SRR14392083	4125	T	C	0,997192	2021-04-14	United States
ORF1ab_1708_D	ORF1ab	1708	SRR14392083	5388	C	A	1	2021-04-14	United States
ORF1ab_1881_I	ORF1ab	1881	SRR14392083	5907	C	T	1	2021-04-14	United States
ORF1ab_2144_NA	ORF1ab	2144	SRR14392083	6696	C	+T	0,0945122	2021-04-14	United States
ORF1ab_2230_T	ORF1ab	2230	SRR14392083	6954	T	C	0,999029	2021-04-14	United States
ORF1ab_2259_I	ORF1ab	2259	SRR14392083	7042	G	T	0,999017	2021-04-14	United States
ORF1ab_3603_NA	ORF1ab	3603	SRR14392083	11074	C	-T	0,0526316	2021-04-14	United States
ORF1ab_3674_NA	ORF1ab	3674	SRR14392083	11287	G	-TCTGGTTTT	0,99839	2021-04-14	United States
ORF1ab_218_L	ORF1ab	218	SRR14392083	14120	C	T	0,998979	2021-04-14	United States
ORF1ab_314_L	ORF1ab	314	SRR14392083	14408	C	T	0,997829	2021-04-14	United States
ORF1ab_833_NA	ORF1ab	833	SRR14392083	15965	G	+T	0,0899402	2021-04-14	United States
ORF1ab_1634_NA	ORF1ab	1634	SRR14392083	18368	G	+T	0,0573066	2021-04-14	United States
S_3_NA	S	3	SRR14392083	21569	G	+T	0,0649954	2021-04-14	United States
S_5_F	S	5	SRR14392083	21575	C	T	1	2021-04-14	United States
S_68_NA	S	68	SRR14392083	21764	A	-TACATG	0,994741	2021-04-14	United States
S_143_NA	S	143	SRR14392083	21990	T	-TTA	0,992042	2021-04-14	United States
S_501_Y	S	501	SRR14392083	23063	A	T	0,999287	2021-04-14	United States
S_570_D	S	570	SRR14392083	23271	C	A	0,998006	2021-04-14	United States
S_614_G	S	614	SRR14392083	23403	A	G	1	2021-04-14	United States
S_681_H	S	681	SRR14392083	23604	C	A	0,998124	2021-04-14	United States
S_716_I	S	716	SRR14392083	23709	C	T	1	2021-04-14	United States
S_982_A	S	982	SRR14392083	24506	T	G	0,999245	2021-04-14	United States
S_1118_H	S	1118	SRR14392083	24914	G	C	0,999333	2021-04-14	United States
ORF8_27_*	ORF8	27	SRR14392083	27972	C	T	1	2021-04-14	United States
ORF8_52_I	ORF8	52	SRR14392083	28048	G	T	0,997433	2021-04-14	United States
ORF8_61_F	ORF8	61	SRR14392083	28075	G	T	1	2021-04-14	United States
ORF8_68_*	ORF8	68	SRR14392083	28095	A	T	1	2021-04-14	United States
ORF8_73_C	ORF8	73	SRR14392083	28111	A	G	0,999504	2021-04-14	United States
N_3_H	N	3	SRR14392083	28280	G	C	1	2021-04-14	United States
N_3_V	N	3	SRR14392083	28281	A	T	0,999306	2021-04-14	United States
N_3_E	N	3	SRR14392083	28282	T	A	1	2021-04-14	United States
N_203_K	N	203	SRR14392083	28881	G	A	0,999496	2021-04-14	United States
N_204_R	N	204	SRR14392083	28883	G	C	1	2021-04-14	United States
N_235_F	N	235	SRR14392083	28977	C	T	0,999492	2021-04-14	United States
N_260_NA	N	260	SRR14392083	29051	C	+A	0,103904	2021-04-14	United States
ORF1ab_1001_I	ORF1ab	1001	SRR14392084	3267	C	T	1	2021-04-14	United States
ORF1ab_2230_T	ORF1ab	2230	SRR14392084	6954	T	C	0,995633	2021-04-14	United States
ORF1ab_3603_NA	ORF1ab	3603	SRR14392084	11074	C	-T	0,0521978	2021-04-14	United States
ORF1ab_3674_NA	ORF1ab	3674	SRR14392084	11287	G	-TCTGGTTTT	0,991803	2021-04-14	United States
ORF1ab_3767_L	ORF1ab	3767	SRR14392084	11565	C	T	0,997199	2021-04-14	United States
ORF1ab_218_L	ORF1ab	218	SRR14392084	14120	C	T	1	2021-04-14	United States
ORF1ab_314_L	ORF1ab	314	SRR14392084	14408	C	T	1	2021-04-14	United States
ORF1ab_833_NA	ORF1ab	833	SRR14392084	15965	G	+T	0,0579104	2021-04-14	United States
ORF1ab_1555_I	ORF1ab	1555	SRR14392084	18131	C	T	1	2021-04-14	United States
ORF1ab_1634_NA	ORF1ab	1634	SRR14392084	18368	G	+T	0,064588	2021-04-14	United States
ORF1ab_1922_NA	ORF1ab	1922	SRR14392084	19231	G	+T	0,0590551	2021-04-14	United States
S_68_NA	S	68	SRR14392084	21764	A	-TACATG	0,997481	2021-04-14	United States
S_143_NA	S	143	SRR14392084	21990	T	-TTA	0,989873	2021-04-14	United States
S_501_Y	S	501	SRR14392084	23063	A	T	0,997849	2021-04-14	United States
S_570_D	S	570	SRR14392084	23271	C	A	1	2021-04-14	United States
S_614_G	S	614	SRR14392084	23403	A	G	0,999126	2021-04-14	United States
S_681_H	S	681	SRR14392084	23604	C	A	1	2021-04-14	United States
S_716_I	S	716	SRR14392084	23709	C	T	1	2021-04-14	United States
S_982_A	S	982	SRR14392084	24506	T	G	1	2021-04-14	United States
S_1118_H	S	1118	SRR14392084	24914	G	C	1	2021-04-14	United States
ORF8_27_*	ORF8	27	SRR14392084	27972	C	T	1	2021-04-14	United States
ORF8_52_I	ORF8	52	SRR14392084	28048	G	T	1	2021-04-14	United States
ORF8_68_*	ORF8	68	SRR14392084	28095	A	T	1	2021-04-14	United States
ORF8_73_C	ORF8	73	SRR14392084	28111	A	G	0,998679	2021-04-14	United States
N_3_H	N	3	SRR14392084	28280	G	C	0,99866	2021-04-14	United States
N_3_V	N	3	SRR14392084	28281	A	T	0,998661	2021-04-14	United States
N_3_E	N	3	SRR14392084	28282	T	A	0,998663	2021-04-14	United States
N_203_K	N	203	SRR14392084	28881	G	A	0,999309	2021-04-14	United States
N_204_R	N	204	SRR14392084	28883	G	C	1	2021-04-14	United States
N_235_F	N	235	SRR14392084	28977	C	T	1	2021-04-14	United States
N_260_NA	N	260	SRR14392084	29051	C	+A	0,0571792	2021-04-14	United States
ORF1ab_1001_I	ORF1ab	1001	SRR14392085	3267	C	T	0,999069	2021-04-14	United States
ORF1ab_1708_D	ORF1ab	1708	SRR14392085	5388	C	A	1	2021-04-14	United States
ORF1ab_2144_NA	ORF1ab	2144	SRR14392085	6696	C	+T	0,0674157	2021-04-14	United States
ORF1ab_2230_T	ORF1ab	2230	SRR14392085	6954	T	C	0,997541	2021-04-14	United States
ORF1ab_2259_I	ORF1ab	2259	SRR14392085	7042	G	T	0,996865	2021-04-14	United States
ORF1ab_218_L	ORF1ab	218	SRR14392085	14120	C	T	0,998111	2021-04-14	United States
ORF1ab_314_L	ORF1ab	314	SRR14392085	14408	C	T	1	2021-04-14	United States
ORF1ab_771_R	ORF1ab	771	SRR14392085	15779	A	G	0,999356	2021-04-14	United States
ORF1ab_833_NA	ORF1ab	833	SRR14392085	15965	G	+T	0,10375	2021-04-14	United States
S_68_NA	S	68	SRR14392085	21764	A	-TACATG	0,997367	2021-04-14	United States
S_143_NA	S	143	SRR14392085	21990	T	-TTA	0,981408	2021-04-14	United States
S_501_Y	S	501	SRR14392085	23063	A	T	1	2021-04-14	United States
S_570_D	S	570	SRR14392085	23271	C	A	0,999292	2021-04-14	United States
S_614_G	S	614	SRR14392085	23403	A	G	1	2021-04-14	United States
S_681_H	S	681	SRR14392085	23604	C	A	0,99835	2021-04-14	United States
S_716_I	S	716	SRR14392085	23709	C	T	1	2021-04-14	United States
S_982_A	S	982	SRR14392085	24506	T	G	0,99888	2021-04-14	United States
S_1118_H	S	1118	SRR14392085	24914	G	C	0,999435	2021-04-14	United States
ORF8_27_*	ORF8	27	SRR14392085	27972	C	T	1	2021-04-14	United States
ORF8_52_I	ORF8	52	SRR14392085	28048	G	T	1	2021-04-14	United States
ORF8_61_F	ORF8	61	SRR14392085	28075	G	T	0,99835	2021-04-14	United States
ORF8_68_*	ORF8	68	SRR14392085	28095	A	T	1	2021-04-14	United States
ORF8_73_C	ORF8	73	SRR14392085	28111	A	G	0,999542	2021-04-14	United States
N_3_H	N	3	SRR14392085	28280	G	C	0,999522	2021-04-14	United States
N_3_V	N	3	SRR14392085	28281	A	T	0,998567	2021-04-14	United States
N_3_E	N	3	SRR14392085	28282	T	A	0,999046	2021-04-14	United States
N_203_K	N	203	SRR14392085	28881	G	A	0,999629	2021-04-14	United States
N_204_R	N	204	SRR14392085	28883	G	C	1	2021-04-14	United States
N_235_F	N	235	SRR14392085	28977	C	T	0,999625	2021-04-14	United States
N_260_NA	N	260	SRR14392085	29051	C	+A	0,0955544	2021-04-14	United States
ORF1ab_1001_I	ORF1ab	1001	SRR14392086	3267	C	T	1	2021-04-12	United States
ORF1ab_1708_D	ORF1ab	1708	SRR14392086	5388	C	A	0,999337	2021-04-12	United States
ORF1ab_2144_L	ORF1ab	2144	SRR14392086	6696	C	T	0,0611354	2021-04-12	United States
ORF1ab_2144_NA	ORF1ab	2144	SRR14392086	6696	C	+T	0,0882026	2021-04-12	United States
ORF1ab_2230_T	ORF1ab	2230	SRR14392086	6954	T	C	0,999627	2021-04-12	United States
ORF1ab_2494_I	ORF1ab	2494	SRR14392086	7745	G	A	0,999203	2021-04-12	United States
ORF1ab_3395_S	ORF1ab	3395	SRR14392086	10448	C	T	0,998526	2021-04-12	United States
ORF1ab_3603_NA	ORF1ab	3603	SRR14392086	11074	C	-T	0,0533118	2021-04-12	United States
ORF1ab_3674_NA	ORF1ab	3674	SRR14392086	11287	G	-TCTGGTTTT	0,991945	2021-04-12	United States
ORF1ab_218_L	ORF1ab	218	SRR14392086	14120	C	T	0,999727	2021-04-12	United States
ORF1ab_314_L	ORF1ab	314	SRR14392086	14408	C	T	1	2021-04-12	United States
ORF1ab_1975_S	ORF1ab	1975	SRR14392086	19390	C	T	1	2021-04-12	United States
S_18_F	S	18	SRR14392086	21614	C	T	1	2021-04-12	United States
S_68_NA	S	68	SRR14392086	21764	A	-TACATG	0,999218	2021-04-12	United States
S_143_NA	S	143	SRR14392086	21990	T	-TTA	0,964591	2021-04-12	United States
S_501_Y	S	501	SRR14392086	23063	A	T	1	2021-04-12	United States
S_570_D	S	570	SRR14392086	23271	C	A	0,9994	2021-04-12	United States
S_614_G	S	614	SRR14392086	23403	A	G	1	2021-04-12	United States
S_681_H	S	681	SRR14392086	23604	C	A	1	2021-04-12	United States
S_716_I	S	716	SRR14392086	23709	C	T	1	2021-04-12	United States
S_982_A	S	982	SRR14392086	24506	T	G	0,99172	2021-04-12	United States
S_1118_H	S	1118	SRR14392086	24914	G	C	1	2021-04-12	United States
ORF8_27_*	ORF8	27	SRR14392086	27972	C	T	0,999433	2021-04-12	United States
ORF8_52_I	ORF8	52	SRR14392086	28048	G	T	0,998262	2021-04-12	United States
ORF8_68_*	ORF8	68	SRR14392086	28095	A	T	0,999434	2021-04-12	United States
ORF8_73_C	ORF8	73	SRR14392086	28111	A	G	0,997175	2021-04-12	United States
N_3_H	N	3	SRR14392086	28280	G	C	1	2021-04-12	United States
N_3_V	N	3	SRR14392086	28281	A	T	0,999657	2021-04-12	United States
N_3_E	N	3	SRR14392086	28282	T	A	0,999657	2021-04-12	United States
N_203_K	N	203	SRR14392086	28881	G	A	0,999666	2021-04-12	United States
N_204_R	N	204	SRR14392086	28883	G	C	1	2021-04-12	United States
N_235_F	N	235	SRR14392086	28977	C	T	0,999665	2021-04-12	United States
N_260_NA	N	260	SRR14392086	29051	C	+A	0,137084	2021-04-12	United States
ORF10_23_F	ORF10	23	SRR14392086	29625	C	T	0,999415	2021-04-12	United States
ORF1ab_309_L	ORF1ab	309	SRR14392087	1191	C	T	1	2021-04-13	United States
ORF1ab_1640_L	ORF1ab	1640	SRR14392087	5184	C	T	1	2021-04-13	United States
ORF1ab_2144_NA	ORF1ab	2144	SRR14392087	6696	C	+T	0,0629706	2021-04-13	United States
ORF1ab_2980_N	ORF1ab	2980	SRR14392087	9203	G	A	0,999055	2021-04-13	United States
ORF1ab_3138_S	ORF1ab	3138	SRR14392087	9678	T	C	0,997727	2021-04-13	United States
ORF1ab_3580_Q	ORF1ab	3580	SRR14392087	11005	C	A	0,996491	2021-04-13	United States
ORF1ab_314_L	ORF1ab	314	SRR14392087	14408	C	T	0,999254	2021-04-13	United States
ORF1ab_833_NA	ORF1ab	833	SRR14392087	15965	G	+T	0,0886285	2021-04-13	United States
ORF1ab_1634_NA	ORF1ab	1634	SRR14392087	18368	G	+T	0,0563821	2021-04-13	United States
ORF1ab_2310_R	ORF1ab	2310	SRR14392087	20396	A	G	1	2021-04-13	United States
S_19_R	S	19	SRR14392087	21618	C	G	1	2021-04-13	United States
S_156_NA	S	156	SRR14392087	22028	G	-AGTTCA	0,984496	2021-04-13	United States
S_452_R	S	452	SRR14392087	22917	T	G	0,997829	2021-04-13	United States
S_478_K	S	478	SRR14392087	22995	C	A	0,999281	2021-04-13	United States
S_614_G	S	614	SRR14392087	23403	A	G	1	2021-04-13	United States
S_681_R	S	681	SRR14392087	23604	C	G	1	2021-04-13	United States
S_950_N	S	950	SRR14392087	24410	G	A	1	2021-04-13	United States
ORF3a_26_L	ORF3a	26	SRR14392087	25469	C	T	1	2021-04-13	United States
M_82_T	M	82	SRR14392087	26767	T	C	0,998429	2021-04-13	United States
ORF7a_82_A	ORF7a	82	SRR14392087	27638	T	C	0,998208	2021-04-13	United States
ORF7a_120_I	ORF7a	120	SRR14392087	27752	C	T	1	2021-04-13	United States
N_63_G	N	63	SRR14392087	28461	A	G	0,993902	2021-04-13	United States
N_203_M	N	203	SRR14392087	28881	G	T	0,999482	2021-04-13	United States
N_260_NA	N	260	SRR14392087	29051	C	+A	0,0557594	2021-04-13	United States
N_377_Y	N	377	SRR14392087	29402	G	T	0,999245	2021-04-13	United States
ORF1ab_140_NA	ORF1ab	140	SRR14392088	685	A	-AAGTCATTT	0,956803	2021-04-12	United States
ORF1ab_385_V	ORF1ab	385	SRR14392088	1419	C	T	0,997429	2021-04-12	United States
ORF1ab_1207_S	ORF1ab	1207	SRR14392088	3884	C	T	1	2021-04-12	United States
ORF1ab_2123_V	ORF1ab	2123	SRR14392088	6633	C	T	1	2021-04-12	United States
ORF1ab_2144_NA	ORF1ab	2144	SRR14392088	6696	C	+T	0,0704846	2021-04-12	United States
ORF1ab_2151_I	ORF1ab	2151	SRR14392088	6717	G	T	1	2021-04-12	United States
ORF1ab_2739_S	ORF1ab	2739	SRR14392088	8480	C	T	1	2021-04-12	United States
ORF1ab_3117_A	ORF1ab	3117	SRR14392088	9614	A	G	1	2021-04-12	United States
ORF1ab_3143_V	ORF1ab	3143	SRR14392088	9693	C	T	1	2021-04-12	United States
ORF1ab_3163_S	ORF1ab	3163	SRR14392088	9754	A	C	1	2021-04-12	United States
ORF1ab_3674_NA	ORF1ab	3674	SRR14392088	11287	G	-TCTGGTTTT	0,988067	2021-04-12	United States
ORF1ab_314_L	ORF1ab	314	SRR14392088	14408	C	T	0,997636	2021-04-12	United States
ORF1ab_662_S	ORF1ab	662	SRR14392088	15451	G	A	0,998131	2021-04-12	United States
ORF1ab_833_NA	ORF1ab	833	SRR14392088	15965	G	+T	0,111538	2021-04-12	United States
ORF1ab_1000_L	ORF1ab	1000	SRR14392088	16466	C	T	1	2021-04-12	United States
ORF1ab_1634_NA	ORF1ab	1634	SRR14392088	18368	G	+T	0,0576037	2021-04-12	United States
ORF1ab_2507_I	ORF1ab	2507	SRR14392088	20987	C	T	0,997183	2021-04-12	United States
S_3_NA	S	3	SRR14392088	21569	G	+T	0,0808824	2021-04-12	United States
S_5_F	S	5	SRR14392088	21575	C	T	0,997783	2021-04-12	United States
S_18_R	S	18	SRR14392088	21615	T	G	0,998016	2021-04-12	United States
S_95_I	S	95	SRR14392088	21846	C	T	1	2021-04-12	United States
S_158_S	S	158	SRR14392088	22036	A	C	1	2021-04-12	United States
S_250_N	S	250	SRR14392088	22311	C	A	0,112467	2021-04-12	United States
S_440_K	S	440	SRR14392088	22882	T	A	0,998188	2021-04-12	United States
S_614_G	S	614	SRR14392088	23403	A	G	1	2021-04-12	United States
S_681_H	S	681	SRR14392088	23604	C	A	1	2021-04-12	United States
S_688_V	S	688	SRR14392088	23625	C	T	1	2021-04-12	United States
S_735_A	S	735	SRR14392088	23765	T	G	1	2021-04-12	United States
S_1027_I	S	1027	SRR14392088	24642	C	T	1	2021-04-12	United States
ORF3a_255_NA	ORF3a	255	SRR14392088	26157	T	-GTTA	0,994609	2021-04-12	United States
ORF7b_5_L	ORF7b	5	SRR14392088	27769	C	T	1	2021-04-12	United States
ORF8_52_K	ORF8	52	SRR14392088	28048	G	A	1	2021-04-12	United States
N_194_L	N	194	SRR14392088	28854	C	T	0,998208	2021-04-12	United States
N_213_Y	N	213	SRR14392088	28910	A	T	0,999109	2021-04-12	United States
N_221_F	N	221	SRR14392088	28936	G	T	0,999098	2021-04-12	United States
N_260_NA	N	260	SRR14392088	29051	C	+A	0,0724638	2021-04-12	United States
ORF1ab_265_I	ORF1ab	265	SRR14392089	1059	C	T	1	2021-04-13	United States
ORF1ab_1054_S	ORF1ab	1054	SRR14392089	3425	C	T	0,997333	2021-04-13	United States
ORF1ab_1312_I	ORF1ab	1312	SRR14392089	4201	G	T	1	2021-04-13	United States
ORF1ab_2508_T	ORF1ab	2508	SRR14392089	7787	G	A	0,996667	2021-04-13	United States
ORF1ab_2667_C	ORF1ab	2667	SRR14392089	8264	G	T	0,997881	2021-04-13	United States
ORF1ab_2696_V	ORF1ab	2696	SRR14392089	8352	C	T	0,0671141	2021-04-13	United States
ORF1ab_3352_F	ORF1ab	3352	SRR14392089	10319	C	T	1	2021-04-13	United States
ORF1ab_314_L	ORF1ab	314	SRR14392089	14408	C	T	1	2021-04-13	United States
ORF1ab_833_NA	ORF1ab	833	SRR14392089	15965	G	+T	0,0558292	2021-04-13	United States
ORF1ab_870_Y	ORF1ab	870	SRR14392089	16075	G	T	0,17757	2021-04-13	United States
ORF1ab_1634_NA	ORF1ab	1634	SRR14392089	18368	G	+T	0,0620438	2021-04-13	United States
ORF1ab_1653_D	ORF1ab	1653	SRR14392089	18424	A	G	0,998141	2021-04-13	United States
ORF1ab_1974_R	ORF1ab	1974	SRR14392089	19389	T	G	1	2021-04-13	United States
ORF1ab_2613_C	ORF1ab	2613	SRR14392089	21304	C	T	0,998647	2021-04-13	United States
S_522_S	S	522	SRR14392089	23126	G	T	0,0559758	2021-04-13	United States
S_614_G	S	614	SRR14392089	23403	A	G	0,999036	2021-04-13	United States
S_681_H	S	681	SRR14392089	23604	C	A	1	2021-04-13	United States
S_1163_Y	S	1163	SRR14392089	25049	G	T	0,998726	2021-04-13	United States
ORF3a_57_H	ORF3a	57	SRR14392089	25563	G	T	0,9989	2021-04-13	United States
ORF3a_172_V	ORF3a	172	SRR14392089	25907	G	T	1	2021-04-13	United States
ORF3a_223_I	ORF3a	223	SRR14392089	26060	C	T	0,998062	2021-04-13	United States
ORF7a_116_F	ORF7a	116	SRR14392089	27739	C	T	0,997101	2021-04-13	United States
ORF8_24_L	ORF8	24	SRR14392089	27964	C	T	1	2021-04-13	United States
N_67_S	N	67	SRR14392089	28472	C	T	1	2021-04-13	United States
N_199_L	N	199	SRR14392089	28869	C	T	1	2021-04-13	United States
N_260_NA	N	260	SRR14392089	29051	C	+A	0,0604454	2021-04-13	United States
ORF1ab_73_H	ORF1ab	73	SRR14392090	483	G	A	0,374436	2021-04-13	United States
ORF1ab_1001_I	ORF1ab	1001	SRR14392090	3267	C	T	1	2021-04-13	United States
ORF1ab_2230_T	ORF1ab	2230	SRR14392090	6954	T	C	1	2021-04-13	United States
ORF1ab_2259_I	ORF1ab	2259	SRR14392090	7042	G	T	1	2021-04-13	United States
ORF1ab_3603_NA	ORF1ab	3603	SRR14392090	11074	C	-T	0,0537313	2021-04-13	United States
ORF1ab_3674_NA	ORF1ab	3674	SRR14392090	11287	G	-TCTGGTTTT	0,987879	2021-04-13	United States
ORF1ab_218_L	ORF1ab	218	SRR14392090	14120	C	T	0,997462	2021-04-13	United States
ORF1ab_314_L	ORF1ab	314	SRR14392090	14408	C	T	1	2021-04-13	United States
ORF1ab_833_NA	ORF1ab	833	SRR14392090	15965	G	+T	0,110619	2021-04-13	United States
ORF1ab_1634_NA	ORF1ab	1634	SRR14392090	18368	G	+T	0,0735294	2021-04-13	United States
S_68_NA	S	68	SRR14392090	21764	A	-TACATG	0,99458	2021-04-13	United States
S_143_NA	S	143	SRR14392090	21990	T	-TTA	0,989247	2021-04-13	United States
S_501_Y	S	501	SRR14392090	23063	A	T	1	2021-04-13	United States
S_570_D	S	570	SRR14392090	23271	C	A	1	2021-04-13	United States
S_614_G	S	614	SRR14392090	23403	A	G	0,998654	2021-04-13	United States
S_681_H	S	681	SRR14392090	23604	C	A	1	2021-04-13	United States
S_716_I	S	716	SRR14392090	23709	C	T	1	2021-04-13	United States
S_982_A	S	982	SRR14392090	24506	T	G	1	2021-04-13	United States
S_1118_H	S	1118	SRR14392090	24914	G	C	1	2021-04-13	United States
S_1162_L	S	1162	SRR14392090	25047	C	T	1	2021-04-13	United States
ORF3a_128_L	ORF3a	128	SRR14392090	25775	G	T	1	2021-04-13	United States
ORF8_27_*	ORF8	27	SRR14392090	27972	C	T	1	2021-04-13	United States
ORF8_52_I	ORF8	52	SRR14392090	28048	G	T	1	2021-04-13	United States
ORF8_61_F	ORF8	61	SRR14392090	28075	G	T	0,993103	2021-04-13	United States
ORF8_68_*	ORF8	68	SRR14392090	28095	A	T	1	2021-04-13	United States
ORF8_73_C	ORF8	73	SRR14392090	28111	A	G	1	2021-04-13	United States
N_3_H	N	3	SRR14392090	28280	G	C	1	2021-04-13	United States
N_3_V	N	3	SRR14392090	28281	A	T	1	2021-04-13	United States
N_3_E	N	3	SRR14392090	28282	T	A	1	2021-04-13	United States
N_203_K	N	203	SRR14392090	28881	G	A	1	2021-04-13	United States
N_204_R	N	204	SRR14392090	28883	G	C	1	2021-04-13	United States
N_235_F	N	235	SRR14392090	28977	C	T	0,997625	2021-04-13	United States
N_260_NA	N	260	SRR14392090	29051	C	+A	0,0636663	2021-04-13	United States
ORF1ab_265_I	ORF1ab	265	SRR14392091	1059	C	T	1	2021-04-12	United States
ORF1ab_1054_S	ORF1ab	1054	SRR14392091	3425	C	T	0,997347	2021-04-12	United States
ORF1ab_1312_I	ORF1ab	1312	SRR14392091	4201	G	T	0,994208	2021-04-12	United States
ORF1ab_2144_NA	ORF1ab	2144	SRR14392091	6696	C	+T	0,1	2021-04-12	United States
ORF1ab_2508_T	ORF1ab	2508	SRR14392091	7787	G	A	1	2021-04-12	United States
ORF1ab_2667_C	ORF1ab	2667	SRR14392091	8264	G	T	1	2021-04-12	United States
ORF1ab_3352_F	ORF1ab	3352	SRR14392091	10319	C	T	0,995885	2021-04-12	United States
ORF1ab_314_L	ORF1ab	314	SRR14392091	14408	C	T	1	2021-04-12	United States
ORF1ab_833_NA	ORF1ab	833	SRR14392091	15965	G	+T	0,0545273	2021-04-12	United States
ORF1ab_1634_NA	ORF1ab	1634	SRR14392091	18368	G	+T	0,0509804	2021-04-12	United States
ORF1ab_1653_D	ORF1ab	1653	SRR14392091	18424	A	G	1	2021-04-12	United States
ORF1ab_2613_C	ORF1ab	2613	SRR14392091	21304	C	T	0,995798	2021-04-12	United States
S_614_G	S	614	SRR14392091	23403	A	G	0,999085	2021-04-12	United States
S_681_H	S	681	SRR14392091	23604	C	A	1	2021-04-12	United States
S_1163_Y	S	1163	SRR14392091	25049	G	T	0,997183	2021-04-12	United States
ORF3a_57_H	ORF3a	57	SRR14392091	25563	G	T	0,998794	2021-04-12	United States
ORF3a_172_V	ORF3a	172	SRR14392091	25907	G	T	1	2021-04-12	United States
ORF3a_223_I	ORF3a	223	SRR14392091	26060	C	T	1	2021-04-12	United States
ORF7a_116_F	ORF7a	116	SRR14392091	27739	C	T	1	2021-04-12	United States
ORF8_24_L	ORF8	24	SRR14392091	27964	C	T	1	2021-04-12	United States
N_67_S	N	67	SRR14392091	28472	C	T	1	2021-04-12	United States
N_199_L	N	199	SRR14392091	28869	C	T	0,999245	2021-04-12	United States
N_260_NA	N	260	SRR14392091	29051	C	+A	0,0633484	2021-04-12	United States
ORF1ab_1001_I	ORF1ab	1001	SRR14392092	3267	C	T	1	2021-04-12	United States
ORF1ab_1314_V	ORF1ab	1314	SRR14392092	4206	C	T	1	2021-04-12	United States
ORF1ab_1708_D	ORF1ab	1708	SRR14392092	5388	C	A	1	2021-04-12	United States
ORF1ab_2230_T	ORF1ab	2230	SRR14392092	6954	T	C	1	2021-04-12	United States
ORF1ab_2345_V	ORF1ab	2345	SRR14392092	7299	C	T	1	2021-04-12	United States
ORF1ab_3603_NA	ORF1ab	3603	SRR14392092	11074	C	+T	0,0509554	2021-04-12	United States
ORF1ab_3674_NA	ORF1ab	3674	SRR14392092	11287	G	-TCTGGTTTT	0,993671	2021-04-12	United States
ORF1ab_3829_F	ORF1ab	3829	SRR14392092	11750	C	T	1	2021-04-12	United States
ORF1ab_314_L	ORF1ab	314	SRR14392092	14408	C	T	1	2021-04-12	United States
S_68_NA	S	68	SRR14392092	21764	A	-TACATG	0,99473	2021-04-12	United States
S_143_NA	S	143	SRR14392092	21990	T	-TTA	0,992126	2021-04-12	United States
S_501_Y	S	501	SRR14392092	23063	A	T	1	2021-04-12	United States
S_570_D	S	570	SRR14392092	23271	C	A	0,999039	2021-04-12	United States
S_614_G	S	614	SRR14392092	23403	A	G	1	2021-04-12	United States
S_681_H	S	681	SRR14392092	23604	C	A	1	2021-04-12	United States
S_716_I	S	716	SRR14392092	23709	C	T	0,998361	2021-04-12	United States
S_982_A	S	982	SRR14392092	24506	T	G	1	2021-04-12	United States
S_1118_H	S	1118	SRR14392092	24914	G	C	0,998047	2021-04-12	United States
M_175_M	M	175	SRR14392092	27046	C	T	0,998724	2021-04-12	United States
ORF8_27_*	ORF8	27	SRR14392092	27972	C	T	1	2021-04-12	United States
ORF8_52_I	ORF8	52	SRR14392092	28048	G	T	1	2021-04-12	United States
ORF8_68_*	ORF8	68	SRR14392092	28095	A	T	1	2021-04-12	United States
ORF8_73_C	ORF8	73	SRR14392092	28111	A	G	0,998537	2021-04-12	United States
N_3_H	N	3	SRR14392092	28280	G	C	0,999222	2021-04-12	United States
N_3_V	N	3	SRR14392092	28281	A	T	0,999222	2021-04-12	United States
N_3_E	N	3	SRR14392092	28282	T	A	0,999224	2021-04-12	United States
N_203_K	N	203	SRR14392092	28881	G	A	1	2021-04-12	United States
N_204_R	N	204	SRR14392092	28883	G	C	0,999543	2021-04-12	United States
N_235_F	N	235	SRR14392092	28977	C	T	0,999535	2021-04-12	United States
N_417_I	N	417	SRR14392092	29523	C	T	0,998765	2021-04-12	United States
ORF1ab_1001_I	ORF1ab	1001	SRR14392093	3267	C	T	0,998211	2021-04-10	United States
ORF1ab_1202_N	ORF1ab	1202	SRR14392093	3871	G	T	1	2021-04-10	United States
ORF1ab_1708_D	ORF1ab	1708	SRR14392093	5388	C	A	1	2021-04-10	United States
ORF1ab_2144_NA	ORF1ab	2144	SRR14392093	6696	C	+T	0,0610278	2021-04-10	United States
ORF1ab_2230_T	ORF1ab	2230	SRR14392093	6954	T	C	1	2021-04-10	United States
ORF1ab_2259_I	ORF1ab	2259	SRR14392093	7042	G	T	1	2021-04-10	United States
ORF1ab_3674_NA	ORF1ab	3674	SRR14392093	11287	G	-TCTGGTTTT	1	2021-04-10	United States
ORF1ab_218_L	ORF1ab	218	SRR14392093	14120	C	T	1	2021-04-10	United States
ORF1ab_314_L	ORF1ab	314	SRR14392093	14408	C	T	1	2021-04-10	United States
S_68_NA	S	68	SRR14392093	21764	A	-TACATG	0,99851	2021-04-10	United States
S_143_NA	S	143	SRR14392093	21990	T	-TTA	0,994003	2021-04-10	United States
S_501_Y	S	501	SRR14392093	23063	A	T	1	2021-04-10	United States
S_570_D	S	570	SRR14392093	23271	C	A	0,998832	2021-04-10	United States
S_614_G	S	614	SRR14392093	23403	A	G	0,998853	2021-04-10	United States
S_681_H	S	681	SRR14392093	23604	C	A	1	2021-04-10	United States
S_716_I	S	716	SRR14392093	23709	C	T	1	2021-04-10	United States
S_982_A	S	982	SRR14392093	24506	T	G	0,998336	2021-04-10	United States
S_1118_H	S	1118	SRR14392093	24914	G	C	1	2021-04-10	United States
ORF8_27_*	ORF8	27	SRR14392093	27972	C	T	1	2021-04-10	United States
ORF8_52_I	ORF8	52	SRR14392093	28048	G	T	1	2021-04-10	United States
ORF8_61_F	ORF8	61	SRR14392093	28075	G	T	0,996587	2021-04-10	United States
ORF8_68_*	ORF8	68	SRR14392093	28095	A	T	1	2021-04-10	United States
ORF8_73_C	ORF8	73	SRR14392093	28111	A	G	0,99798	2021-04-10	United States
ORF8_115_C	ORF8	115	SRR14392093	28236	C	T	0,998628	2021-04-10	United States
N_3_H	N	3	SRR14392093	28280	G	C	1	2021-04-10	United States
N_3_V	N	3	SRR14392093	28281	A	T	0,9978	2021-04-10	United States
N_3_E	N	3	SRR14392093	28282	T	A	1	2021-04-10	United States
N_203_K	N	203	SRR14392093	28881	G	A	0,999253	2021-04-10	United States
N_204_R	N	204	SRR14392093	28883	G	C	1	2021-04-10	United States
N_235_F	N	235	SRR14392093	28977	C	T	1	2021-04-10	United States
ORF10_29_*	ORF10	29	SRR14392093	29642	C	T	0,999438	2021-04-10	United States
ORF1ab_265_I	ORF1ab	265	SRR14392094	1059	C	T	1	2021-04-10	United States
ORF1ab_2877_P	ORF1ab	2877	SRR14392094	8894	A	C	0,203125	2021-04-10	United States
ORF1ab_3209_T	ORF1ab	3209	SRR14392094	9890	G	A	1	2021-04-10	United States
ORF1ab_4205_V	ORF1ab	4205	SRR14392094	12878	A	G	1	2021-04-10	United States
ORF1ab_314_L	ORF1ab	314	SRR14392094	14408	C	T	1	2021-04-10	United States
ORF1ab_1183_Y	ORF1ab	1183	SRR14392094	17014	G	T	1	2021-04-10	United States
S_13_I	S	13	SRR14392094	21600	G	T	0,998185	2021-04-10	United States
S_152_C	S	152	SRR14392094	22018	G	T	1	2021-04-10	United States
S_452_R	S	452	SRR14392094	22917	T	G	0,995935	2021-04-10	United States
S_522_P	S	522	SRR14392094	23126	G	C	0,995992	2021-04-10	United States
S_614_G	S	614	SRR14392094	23403	A	G	1	2021-04-10	United States
ORF3a_57_H	ORF3a	57	SRR14392094	25563	G	T	0,996661	2021-04-10	United States
ORF8_100_L	ORF8	100	SRR14392094	28191	G	T	0,998314	2021-04-10	United States
N_205_I	N	205	SRR14392094	28887	C	T	1	2021-04-10	United States
N_234_I	N	234	SRR14392094	28975	G	T	1	2021-04-10	United States
ORF1ab_1001_I	ORF1ab	1001	SRR14392096	3267	C	T	1	2021-04-10	United States
ORF1ab_1708_D	ORF1ab	1708	SRR14392096	5388	C	A	1	2021-04-10	United States
ORF1ab_2144_NA	ORF1ab	2144	SRR14392096	6696	C	+T	0,0721597	2021-04-10	United States
ORF1ab_2230_T	ORF1ab	2230	SRR14392096	6954	T	C	1	2021-04-10	United States
ORF1ab_2259_I	ORF1ab	2259	SRR14392096	7042	G	T	1	2021-04-10	United States
ORF1ab_3674_NA	ORF1ab	3674	SRR14392096	11287	G	-TCTGGTTTT	0,988468	2021-04-10	United States
ORF1ab_218_L	ORF1ab	218	SRR14392096	14120	C	T	0,999423	2021-04-10	United States
ORF1ab_314_L	ORF1ab	314	SRR14392096	14408	C	T	1	2021-04-10	United States
ORF1ab_833_NA	ORF1ab	833	SRR14392096	15965	G	+T	0,0632949	2021-04-10	United States
S_68_NA	S	68	SRR14392096	21764	A	-TACATG	0,997201	2021-04-10	United States
S_143_NA	S	143	SRR14392096	21990	T	-TTA	0,985451	2021-04-10	United States
S_501_Y	S	501	SRR14392096	23063	A	T	1	2021-04-10	United States
S_570_D	S	570	SRR14392096	23271	C	A	0,998416	2021-04-10	United States
S_614_G	S	614	SRR14392096	23403	A	G	0,99844	2021-04-10	United States
S_681_H	S	681	SRR14392096	23604	C	A	1	2021-04-10	United States
S_716_I	S	716	SRR14392096	23709	C	T	1	2021-04-10	United States
S_982_A	S	982	SRR14392096	24506	T	G	1	2021-04-10	United States
S_1118_H	S	1118	SRR14392096	24914	G	C	1	2021-04-10	United States
ORF8_27_*	ORF8	27	SRR14392096	27972	C	T	1	2021-04-10	United States
ORF8_52_I	ORF8	52	SRR14392096	28048	G	T	1	2021-04-10	United States
ORF8_55_T	ORF8	55	SRR14392096	28056	G	A	1	2021-04-10	United States
ORF8_61_F	ORF8	61	SRR14392096	28075	G	T	1	2021-04-10	United States
ORF8_68_*	ORF8	68	SRR14392096	28095	A	T	1	2021-04-10	United States
ORF8_73_C	ORF8	73	SRR14392096	28111	A	G	1	2021-04-10	United States
N_3_H	N	3	SRR14392096	28280	G	C	0,999299	2021-04-10	United States
N_3_V	N	3	SRR14392096	28281	A	T	1	2021-04-10	United States
N_3_E	N	3	SRR14392096	28282	T	A	1	2021-04-10	United States
N_203_K	N	203	SRR14392096	28881	G	A	1	2021-04-10	United States
N_204_R	N	204	SRR14392096	28883	G	C	0,998947	2021-04-10	United States
N_235_F	N	235	SRR14392096	28977	C	T	1	2021-04-10	United States
ORF1ab_1001_I	ORF1ab	1001	SRR14392097	3267	C	T	1	2021-04-10	United States
ORF1ab_1708_D	ORF1ab	1708	SRR14392097	5388	C	A	1	2021-04-10	United States
ORF1ab_2230_T	ORF1ab	2230	SRR14392097	6954	T	C	0,999214	2021-04-10	United States
ORF1ab_2259_I	ORF1ab	2259	SRR14392097	7042	G	T	1	2021-04-10	United States
ORF1ab_3674_NA	ORF1ab	3674	SRR14392097	11287	G	-TCTGGTTTT	0,988636	2021-04-10	United States
ORF1ab_218_L	ORF1ab	218	SRR14392097	14120	C	T	0,999263	2021-04-10	United States
ORF1ab_314_L	ORF1ab	314	SRR14392097	14408	C	T	1	2021-04-10	United States
S_68_NA	S	68	SRR14392097	21764	A	-TACATG	0,99875	2021-04-10	United States
S_143_NA	S	143	SRR14392097	21990	T	-TTA	0,990789	2021-04-10	United States
S_501_Y	S	501	SRR14392097	23063	A	T	1	2021-04-10	United States
S_570_D	S	570	SRR14392097	23271	C	A	1	2021-04-10	United States
S_614_G	S	614	SRR14392097	23403	A	G	0,99911	2021-04-10	United States
S_681_H	S	681	SRR14392097	23604	C	A	1	2021-04-10	United States
S_716_I	S	716	SRR14392097	23709	C	T	1	2021-04-10	United States
S_982_A	S	982	SRR14392097	24506	T	G	0,998661	2021-04-10	United States
S_1118_H	S	1118	SRR14392097	24914	G	C	0,998987	2021-04-10	United States
ORF7a_82_F	ORF7a	82	SRR14392097	27637	G	T	0,385737	2021-04-10	United States
ORF8_27_*	ORF8	27	SRR14392097	27972	C	T	1	2021-04-10	United States
ORF8_52_I	ORF8	52	SRR14392097	28048	G	T	1	2021-04-10	United States
ORF8_55_T	ORF8	55	SRR14392097	28056	G	A	1	2021-04-10	United States
ORF8_61_F	ORF8	61	SRR14392097	28075	G	T	1	2021-04-10	United States
ORF8_68_*	ORF8	68	SRR14392097	28095	A	T	1	2021-04-10	United States
ORF8_73_C	ORF8	73	SRR14392097	28111	A	G	1	2021-04-10	United States
N_3_H	N	3	SRR14392097	28280	G	C	1	2021-04-10	United States
N_3_V	N	3	SRR14392097	28281	A	T	1	2021-04-10	United States
N_3_E	N	3	SRR14392097	28282	T	A	1	2021-04-10	United States
N_203_K	N	203	SRR14392097	28881	G	A	1	2021-04-10	United States
N_204_R	N	204	SRR14392097	28883	G	C	1	2021-04-10	United States
N_235_F	N	235	SRR14392097	28977	C	T	1	2021-04-10	United States
ORF1ab_265_I	ORF1ab	265	SRR14392098	1059	C	T	0,997988	2021-04-10	United States
ORF1ab_868_L	ORF1ab	868	SRR14392098	2867	G	T	1	2021-04-10	United States
ORF1ab_1946_S	ORF1ab	1946	SRR14392098	6101	G	A	1	2021-04-10	United States
ORF1ab_2144_NA	ORF1ab	2144	SRR14392098	6696	C	+T	0,0892857	2021-04-10	United States
ORF1ab_3201_P	ORF1ab	3201	SRR14392098	9867	T	C	1	2021-04-10	United States
ORF1ab_3371_S	ORF1ab	3371	SRR14392098	10376	C	T	0,997717	2021-04-10	United States
ORF1ab_3486_S	ORF1ab	3486	SRR14392098	10722	T	C	1	2021-04-10	United States
ORF1ab_3603_NA	ORF1ab	3603	SRR14392098	11074	C	-T	0,05	2021-04-10	United States
ORF1ab_3674_NA	ORF1ab	3674	SRR14392098	11287	G	-TCTGGTTTT	0,997214	2021-04-10	United States
ORF1ab_3872_I	ORF1ab	3872	SRR14392098	11879	T	A	0,990654	2021-04-10	United States
ORF1ab_314_L	ORF1ab	314	SRR14392098	14408	C	T	1	2021-04-10	United States
S_3_NA	S	3	SRR14392098	21569	G	+T	0,0954357	2021-04-10	United States
S_5_F	S	5	SRR14392098	21575	C	T	1	2021-04-10	United States
S_95_I	S	95	SRR14392098	21846	C	T	1	2021-04-10	United States
S_253_G	S	253	SRR14392098	22320	A	G	1	2021-04-10	United States
S_477_N	S	477	SRR14392098	22992	G	A	0,993399	2021-04-10	United States
S_614_G	S	614	SRR14392098	23403	A	G	0,998224	2021-04-10	United States
S_957_R	S	957	SRR14392098	24432	A	G	0,998935	2021-04-10	United States
ORF3a_42_L	ORF3a	42	SRR14392098	25517	C	T	0,993151	2021-04-10	United States
ORF3a_57_H	ORF3a	57	SRR14392098	25563	G	T	1	2021-04-10	United States
ORF3a_103_NA	ORF3a	103	SRR14392098	25699	G	+CCC	0,0986547	2021-04-10	United States
ORF3a_104_NA	ORF3a	104	SRR14392098	25703	C	+T	0,0515695	2021-04-10	United States
ORF3a_106_F	ORF3a	106	SRR14392098	25708	C	T	1	2021-04-10	United States
ORF7a_116_F	ORF7a	116	SRR14392098	27739	C	T	0,995885	2021-04-10	United States
ORF8_11_I	ORF8	11	SRR14392098	27925	C	T	1	2021-04-10	United States
N_13_L	N	13	SRR14392098	28311	C	T	1	2021-04-10	United States
N_193_T	N	193	SRR14392098	28851	G	C	0,999039	2021-04-10	United States
N_202_R	N	202	SRR14392098	28879	T	G	0,999026	2021-04-10	United States
ORF1ab_913_D	ORF1ab	913	SRR14392099	3004	G	T	0,998761	2021-04-10	United States
ORF1ab_1001_I	ORF1ab	1001	SRR14392099	3267	C	T	0,99867	2021-04-10	United States
ORF1ab_1708_D	ORF1ab	1708	SRR14392099	5388	C	A	1	2021-04-10	United States
ORF1ab_2144_NA	ORF1ab	2144	SRR14392099	6696	C	+T	0,0515222	2021-04-10	United States
ORF1ab_2230_T	ORF1ab	2230	SRR14392099	6954	T	C	1	2021-04-10	United States
ORF1ab_2259_I	ORF1ab	2259	SRR14392099	7042	G	T	0,999093	2021-04-10	United States
ORF1ab_3674_NA	ORF1ab	3674	SRR14392099	11287	G	-TCTGGTTTT	0,993364	2021-04-10	United States
ORF1ab_218_L	ORF1ab	218	SRR14392099	14120	C	T	0,999421	2021-04-10	United States
ORF1ab_314_L	ORF1ab	314	SRR14392099	14408	C	T	0,998474	2021-04-10	United States
S_68_NA	S	68	SRR14392099	21764	A	-TACATG	0,998958	2021-04-10	United States
S_143_NA	S	143	SRR14392099	21990	T	-TTA	0,992787	2021-04-10	United States
S_501_Y	S	501	SRR14392099	23063	A	T	1	2021-04-10	United States
S_570_D	S	570	SRR14392099	23271	C	A	0,959855	2021-04-10	United States
S_614_G	S	614	SRR14392099	23403	A	G	0,999349	2021-04-10	United States
S_681_H	S	681	SRR14392099	23604	C	A	1	2021-04-10	United States
S_716_I	S	716	SRR14392099	23709	C	T	0,999333	2021-04-10	United States
S_982_A	S	982	SRR14392099	24506	T	G	0,999241	2021-04-10	United States
S_1118_H	S	1118	SRR14392099	24914	G	C	1	2021-04-10	United States
ORF3a_240_S	ORF3a	240	SRR14392099	26110	C	T	0,999555	2021-04-10	United States
ORF8_27_*	ORF8	27	SRR14392099	27972	C	T	1	2021-04-10	United States
ORF8_52_I	ORF8	52	SRR14392099	28048	G	T	1	2021-04-10	United States
ORF8_68_*	ORF8	68	SRR14392099	28095	A	T	0,996732	2021-04-10	United States
ORF8_73_C	ORF8	73	SRR14392099	28111	A	G	0,999695	2021-04-10	United States
N_3_H	N	3	SRR14392099	28280	G	C	0,999722	2021-04-10	United States
N_3_V	N	3	SRR14392099	28281	A	T	0,999723	2021-04-10	United States
N_3_E	N	3	SRR14392099	28282	T	A	0,999445	2021-04-10	United States
N_203_K	N	203	SRR14392099	28881	G	A	0,999502	2021-04-10	United States
N_204_R	N	204	SRR14392099	28883	G	C	0,999005	2021-04-10	United States
N_235_F	N	235	SRR14392099	28977	C	T	0,999667	2021-04-10	United States
ORF1ab_671_V	ORF1ab	671	SRR14392100	2276	A	G	1	2021-04-10	United States
ORF1ab_1001_I	ORF1ab	1001	SRR14392100	3267	C	T	1	2021-04-10	United States
ORF1ab_1291_F	ORF1ab	1291	SRR14392100	4136	G	T	1	2021-04-10	United States
ORF1ab_1708_D	ORF1ab	1708	SRR14392100	5388	C	A	0,998885	2021-04-10	United States
ORF1ab_2230_T	ORF1ab	2230	SRR14392100	6954	T	C	1	2021-04-10	United States
ORF1ab_3674_NA	ORF1ab	3674	SRR14392100	11287	G	-TCTGGTTTT	0,996003	2021-04-10	United States
ORF1ab_314_L	ORF1ab	314	SRR14392100	14408	C	T	0,997642	2021-04-10	United States
ORF1ab_2025_I	ORF1ab	2025	SRR14392100	19542	G	T	0,99872	2021-04-10	United States
S_68_NA	S	68	SRR14392100	21764	A	-TACATG	1	2021-04-10	United States
S_143_NA	S	143	SRR14392100	21990	T	-TTA	0,991396	2021-04-10	United States
S_427_N	S	427	SRR14392100	22841	G	A	0,999447	2021-04-10	United States
S_501_Y	S	501	SRR14392100	23063	A	T	0,998741	2021-04-10	United States
S_570_D	S	570	SRR14392100	23271	C	A	1	2021-04-10	United States
S_614_G	S	614	SRR14392100	23403	A	G	1	2021-04-10	United States
S_681_H	S	681	SRR14392100	23604	C	A	1	2021-04-10	United States
S_716_I	S	716	SRR14392100	23709	C	T	1	2021-04-10	United States
S_982_A	S	982	SRR14392100	24506	T	G	0,999574	2021-04-10	United States
S_1118_H	S	1118	SRR14392100	24914	G	C	1	2021-04-10	United States
ORF3a_188_C	ORF3a	188	SRR14392100	25954	G	T	0,999219	2021-04-10	United States
ORF8_27_*	ORF8	27	SRR14392100	27972	C	T	0,997561	2021-04-10	United States
ORF8_52_I	ORF8	52	SRR14392100	28048	G	T	1	2021-04-10	United States
ORF8_73_C	ORF8	73	SRR14392100	28111	A	G	0,999331	2021-04-10	United States
N_3_H	N	3	SRR14392100	28280	G	C	1	2021-04-10	United States
N_3_V	N	3	SRR14392100	28281	A	T	0,999334	2021-04-10	United States
N_3_E	N	3	SRR14392100	28282	T	A	0,999335	2021-04-10	United States
N_203_K	N	203	SRR14392100	28881	G	A	1	2021-04-10	United States
N_204_R	N	204	SRR14392100	28883	G	C	0,999608	2021-04-10	United States
N_235_F	N	235	SRR14392100	28977	C	T	0,999205	2021-04-10	United States
ORF1ab_498_V	ORF1ab	498	SRR14392101	1758	C	T	0,999612	2021-04-10	United States
ORF1ab_1001_I	ORF1ab	1001	SRR14392101	3267	C	T	1	2021-04-10	United States
ORF1ab_1708_D	ORF1ab	1708	SRR14392101	5388	C	A	1	2021-04-10	United States
ORF1ab_2230_T	ORF1ab	2230	SRR14392101	6954	T	C	1	2021-04-10	United States
ORF1ab_3674_NA	ORF1ab	3674	SRR14392101	11287	G	-TCTGGTTTT	0,994881	2021-04-10	United States
ORF1ab_314_L	ORF1ab	314	SRR14392101	14408	C	T	1	2021-04-10	United States
ORF1ab_1873_N	ORF1ab	1873	SRR14392101	19086	G	T	0,999109	2021-04-10	United States
ORF1ab_2436_S	ORF1ab	2436	SRR14392101	20773	G	A	0,995652	2021-04-10	United States
S_3_NA	S	3	SRR14392101	21569	G	+T	0,0714023	2021-04-10	United States
S_5_F	S	5	SRR14392101	21575	C	T	0,999234	2021-04-10	United States
S_68_NA	S	68	SRR14392101	21764	A	-TACATG	0,99654	2021-04-10	United States
S_143_NA	S	143	SRR14392101	21990	T	-TTA	0,992952	2021-04-10	United States
S_501_Y	S	501	SRR14392101	23063	A	T	1	2021-04-10	United States
S_570_D	S	570	SRR14392101	23271	C	A	1	2021-04-10	United States
S_614_G	S	614	SRR14392101	23403	A	G	1	2021-04-10	United States
S_681_H	S	681	SRR14392101	23604	C	A	1	2021-04-10	United States
S_716_I	S	716	SRR14392101	23709	C	T	0,998663	2021-04-10	United States
S_982_A	S	982	SRR14392101	24506	T	G	0,999413	2021-04-10	United States
S_1118_Y	S	1118	SRR14392101	24914	G	T	0,999417	2021-04-10	United States
ORF3a_45_L	ORF3a	45	SRR14392101	25526	G	T	1	2021-04-10	United States
ORF3a_151_I	ORF3a	151	SRR14392101	25844	C	T	1	2021-04-10	United States
ORF7a_62_*	ORF7a	62	SRR14392101	27577	C	T	1	2021-04-10	United States
ORF7a_91_G	ORF7a	91	SRR14392101	27665	A	G	0,604344	2021-04-10	United States
ORF7b_32_F	ORF7b	32	SRR14392101	27849	C	T	0,998596	2021-04-10	United States
ORF8_27_*	ORF8	27	SRR14392101	27972	C	T	0,998619	2021-04-10	United States
ORF8_52_I	ORF8	52	SRR14392101	28048	G	T	1	2021-04-10	United States
ORF8_73_C	ORF8	73	SRR14392101	28111	A	G	1	2021-04-10	United States
N_3_H	N	3	SRR14392101	28280	G	C	1	2021-04-10	United States
N_3_V	N	3	SRR14392101	28281	A	T	0,999371	2021-04-10	United States
N_3_E	N	3	SRR14392101	28282	T	A	0,999372	2021-04-10	United States
N_203_K	N	203	SRR14392101	28881	G	A	1	2021-04-10	United States
N_204_R	N	204	SRR14392101	28883	G	C	0,999546	2021-04-10	United States
N_235_F	N	235	SRR14392101	28977	C	T	1	2021-04-10	United States
ORF1ab_646_R	ORF1ab	646	SRR14392102	2201	T	A	1	2021-04-10	United States
ORF1ab_947_C	ORF1ab	947	SRR14392102	3105	A	G	1	2021-04-10	United States
ORF1ab_1001_I	ORF1ab	1001	SRR14392102	3267	C	T	1	2021-04-10	United States
ORF1ab_1223_A	ORF1ab	1223	SRR14392102	3933	A	C	1	2021-04-10	United States
ORF1ab_1708_D	ORF1ab	1708	SRR14392102	5388	C	A	1	2021-04-10	United States
ORF1ab_2230_T	ORF1ab	2230	SRR14392102	6954	T	C	0,999472	2021-04-10	United States
ORF1ab_3674_NA	ORF1ab	3674	SRR14392102	11287	G	-TCTGGTTTT	0,994161	2021-04-10	United States
ORF1ab_3829_F	ORF1ab	3829	SRR14392102	11750	C	T	0,998638	2021-04-10	United States
ORF1ab_314_L	ORF1ab	314	SRR14392102	14408	C	T	1	2021-04-10	United States
ORF1ab_1555_I	ORF1ab	1555	SRR14392102	18131	C	T	1	2021-04-10	United States
ORF1ab_1873_N	ORF1ab	1873	SRR14392102	19086	G	T	0,13108	2021-04-10	United States
S_68_NA	S	68	SRR14392102	21764	A	-TACATG	0,996218	2021-04-10	United States
S_143_NA	S	143	SRR14392102	21990	T	-TTA	0,994615	2021-04-10	United States
S_501_Y	S	501	SRR14392102	23063	A	T	1	2021-04-10	United States
S_570_D	S	570	SRR14392102	23271	C	A	1	2021-04-10	United States
S_614_G	S	614	SRR14392102	23403	A	G	0,997157	2021-04-10	United States
S_681_H	S	681	SRR14392102	23604	C	A	1	2021-04-10	United States
S_716_I	S	716	SRR14392102	23709	C	T	1	2021-04-10	United States
S_982_A	S	982	SRR14392102	24506	T	G	0,99931	2021-04-10	United States
S_1118_H	S	1118	SRR14392102	24914	G	C	1	2021-04-10	United States
ORF8_27_*	ORF8	27	SRR14392102	27972	C	T	1	2021-04-10	United States
ORF8_52_I	ORF8	52	SRR14392102	28048	G	T	0,998624	2021-04-10	United States
ORF8_73_C	ORF8	73	SRR14392102	28111	A	G	0,999076	2021-04-10	United States
N_3_H	N	3	SRR14392102	28280	G	C	1	2021-04-10	United States
N_3_V	N	3	SRR14392102	28281	A	T	0,999413	2021-04-10	United States
N_3_E	N	3	SRR14392102	28282	T	A	1	2021-04-10	United States
N_203_K	N	203	SRR14392102	28881	G	A	0,999534	2021-04-10	United States
N_204_R	N	204	SRR14392102	28883	G	C	0,999535	2021-04-10	United States
N_235_F	N	235	SRR14392102	28977	C	T	0,999524	2021-04-10	United States
ORF1ab_1001_I	ORF1ab	1001	SRR14392103	3267	C	T	1	2021-04-10	United States
ORF1ab_1708_D	ORF1ab	1708	SRR14392103	5388	C	A	1	2021-04-10	United States
ORF1ab_2144_NA	ORF1ab	2144	SRR14392103	6696	C	+T	0,0601742	2021-04-10	United States
ORF1ab_2230_T	ORF1ab	2230	SRR14392103	6954	T	C	1	2021-04-10	United States
ORF1ab_3557_L	ORF1ab	3557	SRR14392103	10934	T	C	0,057971	2021-04-10	United States
ORF1ab_3674_NA	ORF1ab	3674	SRR14392103	11287	G	-TCTGGTTTT	0,998483	2021-04-10	United States
ORF1ab_314_L	ORF1ab	314	SRR14392103	14408	C	T	1	2021-04-10	United States
ORF1ab_1959_V	ORF1ab	1959	SRR14392103	19343	C	T	0,251908	2021-04-10	United States
S_68_NA	S	68	SRR14392103	21764	A	-TACATG	0,992278	2021-04-10	United States
S_143_NA	S	143	SRR14392103	21990	T	-TTA	0,989362	2021-04-10	United States
S_501_Y	S	501	SRR14392103	23063	A	T	0,998532	2021-04-10	United States
S_570_D	S	570	SRR14392103	23271	C	A	0,998217	2021-04-10	United States
S_614_G	S	614	SRR14392103	23403	A	G	1	2021-04-10	United States
S_681_H	S	681	SRR14392103	23604	C	A	1	2021-04-10	United States
S_716_I	S	716	SRR14392103	23709	C	T	1	2021-04-10	United States
S_982_A	S	982	SRR14392103	24506	T	G	0,995992	2021-04-10	United States
S_1118_H	S	1118	SRR14392103	24914	G	C	0,998938	2021-04-10	United States
ORF8_27_*	ORF8	27	SRR14392103	27972	C	T	1	2021-04-10	United States
ORF8_52_I	ORF8	52	SRR14392103	28048	G	T	1	2021-04-10	United States
ORF8_68_*	ORF8	68	SRR14392103	28095	A	T	0,997921	2021-04-10	United States
ORF8_73_C	ORF8	73	SRR14392103	28111	A	G	1	2021-04-10	United States
N_3_H	N	3	SRR14392103	28280	G	C	1	2021-04-10	United States
N_3_V	N	3	SRR14392103	28281	A	T	1	2021-04-10	United States
N_3_E	N	3	SRR14392103	28282	T	A	0,997826	2021-04-10	United States
N_202_C	N	202	SRR14392103	28877	A	T	0,999294	2021-04-10	United States
N_202_T	N	202	SRR14392103	28878	G	C	1	2021-04-10	United States
N_203_K	N	203	SRR14392103	28881	G	A	1	2021-04-10	United States
N_204_R	N	204	SRR14392103	28883	G	C	1	2021-04-10	United States
N_235_F	N	235	SRR14392103	28977	C	T	0,999298	2021-04-10	United States
ORF1ab_1001_I	ORF1ab	1001	SRR14392104	3267	C	T	1	2021-04-10	United States
ORF1ab_1708_D	ORF1ab	1708	SRR14392104	5388	C	A	1	2021-04-10	United States
ORF1ab_2230_T	ORF1ab	2230	SRR14392104	6954	T	C	1	2021-04-10	United States
ORF1ab_3353_R	ORF1ab	3353	SRR14392104	10323	A	G	0,998215	2021-04-10	United States
ORF1ab_3674_NA	ORF1ab	3674	SRR14392104	11287	G	-TCTGGTTTT	0,986335	2021-04-10	United States
ORF1ab_3966_R	ORF1ab	3966	SRR14392104	12162	A	G	0,998491	2021-04-10	United States
ORF1ab_314_L	ORF1ab	314	SRR14392104	14408	C	T	1	2021-04-10	United States
ORF1ab_1383_R	ORF1ab	1383	SRR14392104	17615	A	G	0,999331	2021-04-10	United States
ORF1ab_2557_R	ORF1ab	2557	SRR14392104	21137	A	G	0,998893	2021-04-10	United States
S_68_NA	S	68	SRR14392104	21764	A	-TACATG	0,994203	2021-04-10	United States
S_143_NA	S	143	SRR14392104	21990	T	-TTA	0,988954	2021-04-10	United States
S_501_Y	S	501	SRR14392104	23063	A	T	0,997147	2021-04-10	United States
S_570_D	S	570	SRR14392104	23271	C	A	0,999222	2021-04-10	United States
S_614_G	S	614	SRR14392104	23403	A	G	0,998562	2021-04-10	United States
S_681_H	S	681	SRR14392104	23604	C	A	0,998092	2021-04-10	United States
S_716_I	S	716	SRR14392104	23709	C	T	1	2021-04-10	United States
S_982_A	S	982	SRR14392104	24506	T	G	1	2021-04-10	United States
S_1118_H	S	1118	SRR14392104	24914	G	C	1	2021-04-10	United States
S_1191_N	S	1191	SRR14392104	25135	G	T	1	2021-04-10	United States
ORF3a_240_S	ORF3a	240	SRR14392104	26110	C	T	1	2021-04-10	United States
ORF8_27_*	ORF8	27	SRR14392104	27972	C	T	0,998828	2021-04-10	United States
ORF8_52_I	ORF8	52	SRR14392104	28048	G	T	1	2021-04-10	United States
ORF8_73_C	ORF8	73	SRR14392104	28111	A	G	1	2021-04-10	United States
N_3_H	N	3	SRR14392104	28280	G	C	1	2021-04-10	United States
N_3_V	N	3	SRR14392104	28281	A	T	1	2021-04-10	United States
N_3_E	N	3	SRR14392104	28282	T	A	0,999615	2021-04-10	United States
N_203_K	N	203	SRR14392104	28881	G	A	0,999136	2021-04-10	United States
N_204_R	N	204	SRR14392104	28883	G	C	0,998708	2021-04-10	United States
N_235_F	N	235	SRR14392104	28977	C	T	0,999564	2021-04-10	United States
ORF1ab_1001_I	ORF1ab	1001	SRR14392105	3267	C	T	0,999024	2021-04-10	United States
ORF1ab_1708_D	ORF1ab	1708	SRR14392105	5388	C	A	0,998143	2021-04-10	United States
ORF1ab_2230_T	ORF1ab	2230	SRR14392105	6954	T	C	0,99947	2021-04-10	United States
ORF1ab_3674_NA	ORF1ab	3674	SRR14392105	11287	G	-TCTGGTTTT	0,983433	2021-04-10	United States
ORF1ab_4087_I	ORF1ab	4087	SRR14392105	12525	C	T	0,999061	2021-04-10	United States
ORF1ab_218_L	ORF1ab	218	SRR14392105	14120	C	T	1	2021-04-10	United States
ORF1ab_314_L	ORF1ab	314	SRR14392105	14408	C	T	1	2021-04-10	United States
S_22_I	S	22	SRR14392105	21627	C	T	1	2021-04-10	United States
S_68_NA	S	68	SRR14392105	21764	A	-TACATG	0,997966	2021-04-10	United States
S_143_NA	S	143	SRR14392105	21990	T	-TTA	0,988153	2021-04-10	United States
S_501_Y	S	501	SRR14392105	23063	A	T	1	2021-04-10	United States
S_534_F	S	534	SRR14392105	23162	G	T	0,0879893	2021-04-10	United States
S_570_D	S	570	SRR14392105	23271	C	A	0,999325	2021-04-10	United States
S_614_G	S	614	SRR14392105	23403	A	G	0,99935	2021-04-10	United States
S_681_H	S	681	SRR14392105	23604	C	A	1	2021-04-10	United States
S_716_I	S	716	SRR14392105	23709	C	T	1	2021-04-10	United States
S_982_A	S	982	SRR14392105	24506	T	G	0,998569	2021-04-10	United States
S_1118_H	S	1118	SRR14392105	24914	G	C	0,998258	2021-04-10	United States
ORF3a_171_L	ORF3a	171	SRR14392105	25904	C	T	1	2021-04-10	United States
ORF8_27_*	ORF8	27	SRR14392105	27972	C	T	0,998347	2021-04-10	United States
ORF8_52_I	ORF8	52	SRR14392105	28048	G	T	0,99835	2021-04-10	United States
ORF8_68_*	ORF8	68	SRR14392105	28095	A	T	0,996711	2021-04-10	United States
ORF8_73_C	ORF8	73	SRR14392105	28111	A	G	0,997619	2021-04-10	United States
N_3_H	N	3	SRR14392105	28280	G	C	0,998891	2021-04-10	United States
N_3_V	N	3	SRR14392105	28281	A	T	0,999446	2021-04-10	United States
N_3_E	N	3	SRR14392105	28282	T	A	0,999447	2021-04-10	United States
N_203_K	N	203	SRR14392105	28881	G	A	0,999517	2021-04-10	United States
N_204_R	N	204	SRR14392105	28883	G	C	0,998551	2021-04-10	United States
N_235_F	N	235	SRR14392105	28977	C	T	0,999505	2021-04-10	United States
ORF1ab_730_F	ORF1ab	730	SRR14392106	2453	C	T	0,998532	2021-04-10	United States
ORF1ab_1001_I	ORF1ab	1001	SRR14392106	3267	C	T	1	2021-04-10	United States
ORF1ab_1708_D	ORF1ab	1708	SRR14392106	5388	C	A	1	2021-04-10	United States
ORF1ab_2144_NA	ORF1ab	2144	SRR14392106	6696	C	+T	0,0505133	2021-04-10	United States
ORF1ab_2230_T	ORF1ab	2230	SRR14392106	6954	T	C	0,997817	2021-04-10	United States
ORF1ab_3674_NA	ORF1ab	3674	SRR14392106	11287	G	-TCTGGTTTT	0,998047	2021-04-10	United States
ORF1ab_314_L	ORF1ab	314	SRR14392106	14408	C	T	1	2021-04-10	United States
ORF1ab_1728_D	ORF1ab	1728	SRR14392106	18651	G	T	1	2021-04-10	United States
ORF1ab_2537_I	ORF1ab	2537	SRR14392106	21077	C	T	0,0924548	2021-04-10	United States
S_68_NA	S	68	SRR14392106	21764	A	-TACATG	0,997095	2021-04-10	United States
S_98_F	S	98	SRR14392106	21855	C	T	0,998552	2021-04-10	United States
S_138_H	S	138	SRR14392106	21974	G	C	0,997823	2021-04-10	United States
S_143_NA	S	143	SRR14392106	21990	T	-TTA	0,992086	2021-04-10	United States
S_501_Y	S	501	SRR14392106	23063	A	T	1	2021-04-10	United States
S_570_D	S	570	SRR14392106	23271	C	A	0,999214	2021-04-10	United States
S_614_G	S	614	SRR14392106	23403	A	G	0,999265	2021-04-10	United States
S_681_H	S	681	SRR14392106	23604	C	A	0,998288	2021-04-10	United States
S_716_I	S	716	SRR14392106	23709	C	T	0,998211	2021-04-10	United States
S_982_A	S	982	SRR14392106	24506	T	G	0,999351	2021-04-10	United States
S_1118_H	S	1118	SRR14392106	24914	G	C	0,999469	2021-04-10	United States
ORF8_27_*	ORF8	27	SRR14392106	27972	C	T	0,998836	2021-04-10	United States
ORF8_52_I	ORF8	52	SRR14392106	28048	G	T	0,998837	2021-04-10	United States
ORF8_73_C	ORF8	73	SRR14392106	28111	A	G	0,998804	2021-04-10	United States
N_3_H	N	3	SRR14392106	28280	G	C	1	2021-04-10	United States
N_3_V	N	3	SRR14392106	28281	A	T	1	2021-04-10	United States
N_3_E	N	3	SRR14392106	28282	T	A	0,999493	2021-04-10	United States
N_203_K	N	203	SRR14392106	28881	G	A	0,999135	2021-04-10	United States
N_204_R	N	204	SRR14392106	28883	G	C	0,999567	2021-04-10	United States
N_235_F	N	235	SRR14392106	28977	C	T	0,999564	2021-04-10	United States
ORF1ab_265_I	ORF1ab	265	SRR14392107	1059	C	T	0,999522	2021-04-10	United States
ORF1ab_959_S	ORF1ab	959	SRR14392107	3140	C	T	1	2021-04-10	United States
ORF1ab_2144_NA	ORF1ab	2144	SRR14392107	6696	C	+T	0,0781015	2021-04-10	United States
ORF1ab_2242_F	ORF1ab	2242	SRR14392107	6990	C	T	0,999454	2021-04-10	United States
ORF1ab_3158_T	ORF1ab	3158	SRR14392107	9738	G	C	1	2021-04-10	United States
ORF1ab_3449_F	ORF1ab	3449	SRR14392107	10610	G	T	1	2021-04-10	United States
ORF1ab_314_L	ORF1ab	314	SRR14392107	14408	C	T	1	2021-04-10	United States
ORF1ab_833_NA	ORF1ab	833	SRR14392107	15965	G	+T	0,0626921	2021-04-10	United States
ORF1ab_976_L	ORF1ab	976	SRR14392107	16394	C	T	0,991667	2021-04-10	United States
ORF1ab_1183_Y	ORF1ab	1183	SRR14392107	17014	G	T	1	2021-04-10	United States
ORF1ab_2445_I	ORF1ab	2445	SRR14392107	20801	C	T	0,998596	2021-04-10	United States
S_9_L	S	9	SRR14392107	21588	C	T	0,999373	2021-04-10	United States
S_13_I	S	13	SRR14392107	21600	G	T	0,998745	2021-04-10	United States
S_152_C	S	152	SRR14392107	22018	G	T	1	2021-04-10	United States
S_452_R	S	452	SRR14392107	22917	T	G	0,99802	2021-04-10	United States
S_614_G	S	614	SRR14392107	23403	A	G	1	2021-04-10	United States
ORF3a_57_H	ORF3a	57	SRR14392107	25563	G	T	1	2021-04-10	United States
N_205_I	N	205	SRR14392107	28887	C	T	0,99964	2021-04-10	United States
ORF1ab_1001_I	ORF1ab	1001	SRR14392108	3267	C	T	1	2021-04-10	United States
ORF1ab_1708_D	ORF1ab	1708	SRR14392108	5388	C	A	0,999182	2021-04-10	United States
ORF1ab_1929_N	ORF1ab	1929	SRR14392108	6052	G	T	0,998768	2021-04-10	United States
ORF1ab_2144_NA	ORF1ab	2144	SRR14392108	6696	C	+T	0,0506276	2021-04-10	United States
ORF1ab_2230_T	ORF1ab	2230	SRR14392108	6954	T	C	1	2021-04-10	United States
ORF1ab_3674_NA	ORF1ab	3674	SRR14392108	11287	G	-TCTGGTTTT	0,994677	2021-04-10	United States
ORF1ab_4087_I	ORF1ab	4087	SRR14392108	12525	C	T	1	2021-04-10	United States
ORF1ab_218_L	ORF1ab	218	SRR14392108	14120	C	T	0,999493	2021-04-10	United States
ORF1ab_314_L	ORF1ab	314	SRR14392108	14408	C	T	1	2021-04-10	United States
S_68_NA	S	68	SRR14392108	21764	A	-TACATG	0,995475	2021-04-10	United States
S_143_NA	S	143	SRR14392108	21990	T	-TTA	0,990446	2021-04-10	United States
S_501_Y	S	501	SRR14392108	23063	A	T	1	2021-04-10	United States
S_570_D	S	570	SRR14392108	23271	C	A	0,99847	2021-04-10	United States
S_614_G	S	614	SRR14392108	23403	A	G	0,999252	2021-04-10	United States
S_681_H	S	681	SRR14392108	23604	C	A	1	2021-04-10	United States
S_716_I	S	716	SRR14392108	23709	C	T	1	2021-04-10	United States
S_982_A	S	982	SRR14392108	24506	T	G	0,999479	2021-04-10	United States
S_1118_H	S	1118	SRR14392108	24914	G	C	1	2021-04-10	United States
ORF8_27_*	ORF8	27	SRR14392108	27972	C	T	0,998192	2021-04-10	United States
ORF8_52_I	ORF8	52	SRR14392108	28048	G	T	1	2021-04-10	United States
ORF8_68_*	ORF8	68	SRR14392108	28095	A	T	0,998182	2021-04-10	United States
ORF8_73_C	ORF8	73	SRR14392108	28111	A	G	0,99946	2021-04-10	United States
N_3_H	N	3	SRR14392108	28280	G	C	0,9994	2021-04-10	United States
N_3_V	N	3	SRR14392108	28281	A	T	0,999401	2021-04-10	United States
N_3_E	N	3	SRR14392108	28282	T	A	0,998802	2021-04-10	United States
N_203_K	N	203	SRR14392108	28881	G	A	0,999451	2021-04-10	United States
N_204_R	N	204	SRR14392108	28883	G	C	0,999453	2021-04-10	United States
N_235_F	N	235	SRR14392108	28977	C	T	1	2021-04-10	United States
ORF1ab_309_S	ORF1ab	309	SRR14392109	1190	C	T	1	2021-04-10	United States
ORF1ab_1188_L	ORF1ab	1188	SRR14392109	3828	C	T	0,998736	2021-04-10	United States
ORF1ab_1795_Q	ORF1ab	1795	SRR14392109	5648	A	C	0,998825	2021-04-10	United States
ORF1ab_2166_I	ORF1ab	2166	SRR14392109	6762	C	T	1	2021-04-10	United States
ORF1ab_2483_S	ORF1ab	2483	SRR14392109	7712	C	T	1	2021-04-10	United States
ORF1ab_3674_NA	ORF1ab	3674	SRR14392109	11287	G	-TCTGGTTTT	0,997411	2021-04-10	United States
ORF1ab_314_L	ORF1ab	314	SRR14392109	14408	C	T	1	2021-04-10	United States
ORF1ab_1264_D	ORF1ab	1264	SRR14392109	17259	G	T	1	2021-04-10	United States
S_18_F	S	18	SRR14392109	21614	C	T	1	2021-04-10	United States
S_20_N	S	20	SRR14392109	21621	C	A	1	2021-04-10	United States
S_26_S	S	26	SRR14392109	21638	C	T	1	2021-04-10	United States
S_138_Y	S	138	SRR14392109	21974	G	T	0,998488	2021-04-10	United States
S_190_S	S	190	SRR14392109	22132	G	T	0,986301	2021-04-10	United States
S_417_T	S	417	SRR14392109	22812	A	C	1	2021-04-10	United States
S_484_K	S	484	SRR14392109	23012	G	A	1	2021-04-10	United States
S_501_Y	S	501	SRR14392109	23063	A	T	1	2021-04-10	United States
S_614_G	S	614	SRR14392109	23403	A	G	1	2021-04-10	United States
S_655_Y	S	655	SRR14392109	23525	C	T	0,998599	2021-04-10	United States
S_688_V	S	688	SRR14392109	23625	C	T	1	2021-04-10	United States
S_1027_I	S	1027	SRR14392109	24642	C	T	0,999118	2021-04-10	United States
S_1176_F	S	1176	SRR14392109	25088	G	T	0,999365	2021-04-10	United States
ORF3a_41_P	ORF3a	41	SRR14392109	25514	T	C	0,133264	2021-04-10	United States
ORF3a_253_P	ORF3a	253	SRR14392109	26149	T	C	0,999595	2021-04-10	United States
ORF8_92_K	ORF8	92	SRR14392109	28167	G	A	0,999549	2021-04-10	United States
N_80_R	N	80	SRR14392109	28512	C	G	0,999214	2021-04-10	United States
N_202_C	N	202	SRR14392109	28877	A	T	0,998822	2021-04-10	United States
N_202_T	N	202	SRR14392109	28878	G	C	0,999118	2021-04-10	United States
N_203_K	N	203	SRR14392109	28881	G	A	1	2021-04-10	United States
N_204_R	N	204	SRR14392109	28883	G	C	0,999706	2021-04-10	United States
ORF1ab_309_S	ORF1ab	309	SRR14392110	1190	C	T	1	2021-04-10	United States
ORF1ab_1188_L	ORF1ab	1188	SRR14392110	3828	C	T	1	2021-04-10	United States
ORF1ab_1795_Q	ORF1ab	1795	SRR14392110	5648	A	C	1	2021-04-10	United States
ORF1ab_2166_I	ORF1ab	2166	SRR14392110	6762	C	T	1	2021-04-10	United States
ORF1ab_3674_NA	ORF1ab	3674	SRR14392110	11287	G	-TCTGGTTTT	0,9975	2021-04-10	United States
ORF1ab_4207_I	ORF1ab	4207	SRR14392110	12885	C	T	1	2021-04-10	United States
ORF1ab_314_L	ORF1ab	314	SRR14392110	14408	C	T	1	2021-04-10	United States
ORF1ab_1264_D	ORF1ab	1264	SRR14392110	17259	G	T	1	2021-04-10	United States
S_18_F	S	18	SRR14392110	21614	C	T	1	2021-04-10	United States
S_20_N	S	20	SRR14392110	21621	C	A	1	2021-04-10	United States
S_26_S	S	26	SRR14392110	21638	C	T	1	2021-04-10	United States
S_138_Y	S	138	SRR14392110	21974	G	T	1	2021-04-10	United States
S_190_S	S	190	SRR14392110	22132	G	T	1	2021-04-10	United States
S_417_T	S	417	SRR14392110	22812	A	C	0,998891	2021-04-10	United States
S_484_K	S	484	SRR14392110	23012	G	A	1	2021-04-10	United States
S_501_Y	S	501	SRR14392110	23063	A	T	1	2021-04-10	United States
S_614_G	S	614	SRR14392110	23403	A	G	0,997315	2021-04-10	United States
S_655_Y	S	655	SRR14392110	23525	C	T	1	2021-04-10	United States
S_688_V	S	688	SRR14392110	23625	C	T	1	2021-04-10	United States
S_1027_I	S	1027	SRR14392110	24642	C	T	1	2021-04-10	United States
S_1176_F	S	1176	SRR14392110	25088	G	T	0,99511	2021-04-10	United States
ORF3a_253_P	ORF3a	253	SRR14392110	26149	T	C	1	2021-04-10	United States
ORF8_92_K	ORF8	92	SRR14392110	28167	G	A	0,997967	2021-04-10	United States
N_80_R	N	80	SRR14392110	28512	C	G	1	2021-04-10	United States
N_134_V	N	134	SRR14392110	28674	C	T	1	2021-04-10	United States
N_202_C	N	202	SRR14392110	28877	A	T	1	2021-04-10	United States
N_202_T	N	202	SRR14392110	28878	G	C	1	2021-04-10	United States
N_203_K	N	203	SRR14392110	28881	G	A	1	2021-04-10	United States
N_204_R	N	204	SRR14392110	28883	G	C	0,999167	2021-04-10	United States
ORF1ab_372_T	ORF1ab	372	SRR14392111	1379	G	A	1	2021-04-10	United States
ORF1ab_1001_I	ORF1ab	1001	SRR14392111	3267	C	T	1	2021-04-10	United States
ORF1ab_1708_D	ORF1ab	1708	SRR14392111	5388	C	A	1	2021-04-10	United States
ORF1ab_2230_T	ORF1ab	2230	SRR14392111	6954	T	C	0,997691	2021-04-10	United States
ORF1ab_3220_V	ORF1ab	3220	SRR14392111	9924	C	T	1	2021-04-10	United States
ORF1ab_3674_NA	ORF1ab	3674	SRR14392111	11287	G	-TCTGGTTTT	0,99455	2021-04-10	United States
ORF1ab_3966_R	ORF1ab	3966	SRR14392111	12162	A	G	0,999269	2021-04-10	United States
ORF1ab_88_V	ORF1ab	88	SRR14392111	13730	C	T	1	2021-04-10	United States
ORF1ab_314_L	ORF1ab	314	SRR14392111	14408	C	T	1	2021-04-10	United States
ORF1ab_1383_R	ORF1ab	1383	SRR14392111	17615	A	G	1	2021-04-10	United States
ORF1ab_2557_R	ORF1ab	2557	SRR14392111	21137	A	G	0,998547	2021-04-10	United States
S_68_NA	S	68	SRR14392111	21764	A	-TACATG	0,998549	2021-04-10	United States
S_143_NA	S	143	SRR14392111	21990	T	-TTA	0,9941	2021-04-10	United States
S_501_Y	S	501	SRR14392111	23063	A	T	1	2021-04-10	United States
S_570_D	S	570	SRR14392111	23271	C	A	1	2021-04-10	United States
S_614_G	S	614	SRR14392111	23403	A	G	1	2021-04-10	United States
S_681_H	S	681	SRR14392111	23604	C	A	1	2021-04-10	United States
S_716_I	S	716	SRR14392111	23709	C	T	1	2021-04-10	United States
S_982_A	S	982	SRR14392111	24506	T	G	1	2021-04-10	United States
S_1118_H	S	1118	SRR14392111	24914	G	C	0,998867	2021-04-10	United States
S_1191_N	S	1191	SRR14392111	25135	G	T	1	2021-04-10	United States
ORF8_27_*	ORF8	27	SRR14392111	27972	C	T	1	2021-04-10	United States
ORF8_52_I	ORF8	52	SRR14392111	28048	G	T	0,997899	2021-04-10	United States
ORF8_73_C	ORF8	73	SRR14392111	28111	A	G	1	2021-04-10	United States
N_3_H	N	3	SRR14392111	28280	G	C	0,996463	2021-04-10	United States
N_3_V	N	3	SRR14392111	28281	A	T	0,998235	2021-04-10	United States
N_3_E	N	3	SRR14392111	28282	T	A	0,999118	2021-04-10	United States
N_203_K	N	203	SRR14392111	28881	G	A	0,999228	2021-04-10	United States
N_204_R	N	204	SRR14392111	28883	G	C	0,998453	2021-04-10	United States
N_235_F	N	235	SRR14392111	28977	C	T	0,999221	2021-04-10	United States
ORF1ab_1001_I	ORF1ab	1001	SRR14392112	3267	C	T	1	2021-04-10	United States
ORF1ab_1708_D	ORF1ab	1708	SRR14392112	5388	C	A	1	2021-04-10	United States
ORF1ab_2230_T	ORF1ab	2230	SRR14392112	6954	T	C	0,999022	2021-04-10	United States
ORF1ab_2259_I	ORF1ab	2259	SRR14392112	7042	G	T	1	2021-04-10	United States
ORF1ab_2488_F	ORF1ab	2488	SRR14392112	7728	C	T	0,998783	2021-04-10	United States
ORF1ab_3602_NA	ORF1ab	3602	SRR14392112	11071	G	+T	0,0805369	2021-04-10	United States
ORF1ab_3674_NA	ORF1ab	3674	SRR14392112	11287	G	-TCTGGTTTT	0,991477	2021-04-10	United States
ORF1ab_3829_F	ORF1ab	3829	SRR14392112	11750	C	T	0,998344	2021-04-10	United States
ORF1ab_218_L	ORF1ab	218	SRR14392112	14120	C	T	1	2021-04-10	United States
ORF1ab_314_L	ORF1ab	314	SRR14392112	14408	C	T	1	2021-04-10	United States
S_68_NA	S	68	SRR14392112	21764	A	-TACATG	0,999071	2021-04-10	United States
S_143_NA	S	143	SRR14392112	21990	T	-TTA	0,983947	2021-04-10	United States
S_501_Y	S	501	SRR14392112	23063	A	T	1	2021-04-10	United States
S_570_D	S	570	SRR14392112	23271	C	A	1	2021-04-10	United States
S_614_G	S	614	SRR14392112	23403	A	G	1	2021-04-10	United States
S_681_H	S	681	SRR14392112	23604	C	A	1	2021-04-10	United States
S_716_I	S	716	SRR14392112	23709	C	T	0,998459	2021-04-10	United States
S_982_A	S	982	SRR14392112	24506	T	G	0,998575	2021-04-10	United States
S_1118_H	S	1118	SRR14392112	24914	G	C	1	2021-04-10	United States
ORF8_27_*	ORF8	27	SRR14392112	27972	C	T	1	2021-04-10	United States
ORF8_52_I	ORF8	52	SRR14392112	28048	G	T	1	2021-04-10	United States
ORF8_68_*	ORF8	68	SRR14392112	28095	A	T	0,99651	2021-04-10	United States
ORF8_73_C	ORF8	73	SRR14392112	28111	A	G	0,999461	2021-04-10	United States
N_3_H	N	3	SRR14392112	28280	G	C	0,998661	2021-04-10	United States
N_3_V	N	3	SRR14392112	28281	A	T	1	2021-04-10	United States
N_3_E	N	3	SRR14392112	28282	T	A	1	2021-04-10	United States
N_203_K	N	203	SRR14392112	28881	G	A	1	2021-04-10	United States
N_204_R	N	204	SRR14392112	28883	G	C	0,99954	2021-04-10	United States
N_235_F	N	235	SRR14392112	28977	C	T	0,999533	2021-04-10	United States
ORF1ab_1001_I	ORF1ab	1001	SRR14392113	3267	C	T	1	2021-04-10	United States
ORF1ab_1708_D	ORF1ab	1708	SRR14392113	5388	C	A	1	2021-04-10	United States
ORF1ab_2144_NA	ORF1ab	2144	SRR14392113	6696	C	+T	0,0647059	2021-04-10	United States
ORF1ab_2230_T	ORF1ab	2230	SRR14392113	6954	T	C	0,999476	2021-04-10	United States
ORF1ab_2345_V	ORF1ab	2345	SRR14392113	7299	C	T	1	2021-04-10	United States
ORF1ab_2729_V	ORF1ab	2729	SRR14392113	8450	A	G	1	2021-04-10	United States
ORF1ab_3674_NA	ORF1ab	3674	SRR14392113	11287	G	-TCTGGTTTT	0,997676	2021-04-10	United States
ORF1ab_3829_F	ORF1ab	3829	SRR14392113	11750	C	T	1	2021-04-10	United States
ORF1ab_314_L	ORF1ab	314	SRR14392113	14408	C	T	1	2021-04-10	United States
S_68_NA	S	68	SRR14392113	21764	A	-TACATG	0,998312	2021-04-10	United States
S_143_NA	S	143	SRR14392113	21990	T	-TTA	0,993215	2021-04-10	United States
S_262_S	S	262	SRR14392113	22346	G	T	0,0665517	2021-04-10	United States
S_501_Y	S	501	SRR14392113	23063	A	T	1	2021-04-10	United States
S_570_D	S	570	SRR14392113	23271	C	A	1	2021-04-10	United States
S_614_G	S	614	SRR14392113	23403	A	G	1	2021-04-10	United States
S_681_H	S	681	SRR14392113	23604	C	A	0,998711	2021-04-10	United States
S_716_I	S	716	SRR14392113	23709	C	T	1	2021-04-10	United States
S_982_A	S	982	SRR14392113	24506	T	G	0,999262	2021-04-10	United States
S_1118_H	S	1118	SRR14392113	24914	G	C	1	2021-04-10	United States
ORF3a_33_S	ORF3a	33	SRR14392113	25489	G	T	0,998928	2021-04-10	United States
ORF8_27_*	ORF8	27	SRR14392113	27972	C	T	0,997959	2021-04-10	United States
ORF8_52_I	ORF8	52	SRR14392113	28048	G	T	1	2021-04-10	United States
ORF8_68_*	ORF8	68	SRR14392113	28095	A	T	0,997976	2021-04-10	United States
ORF8_73_C	ORF8	73	SRR14392113	28111	A	G	0,998866	2021-04-10	United States
N_3_H	N	3	SRR14392113	28280	G	C	0,99937	2021-04-10	United States
N_3_V	N	3	SRR14392113	28281	A	T	0,998737	2021-04-10	United States
N_3_E	N	3	SRR14392113	28282	T	A	1	2021-04-10	United States
N_203_K	N	203	SRR14392113	28881	G	A	1	2021-04-10	United States
N_204_R	N	204	SRR14392113	28883	G	C	0,999312	2021-04-10	United States
N_235_F	N	235	SRR14392113	28977	C	T	0,999301	2021-04-10	United States
ORF1ab_1188_L	ORF1ab	1188	SRR14392114	3828	C	T	1	2021-04-10	United States
ORF1ab_1795_Q	ORF1ab	1795	SRR14392114	5648	A	C	0,999213	2021-04-10	United States
ORF1ab_2144_NA	ORF1ab	2144	SRR14392114	6696	C	+T	0,0627434	2021-04-10	United States
ORF1ab_3573_R	ORF1ab	3573	SRR14392114	10983	A	G	1	2021-04-10	United States
ORF1ab_3674_NA	ORF1ab	3674	SRR14392114	11287	G	-TCTGGTTTT	0,990228	2021-04-10	United States
ORF1ab_115_I	ORF1ab	115	SRR14392114	13812	G	T	0,998768	2021-04-10	United States
ORF1ab_314_L	ORF1ab	314	SRR14392114	14408	C	T	1	2021-04-10	United States
ORF1ab_1264_D	ORF1ab	1264	SRR14392114	17259	G	T	0,999527	2021-04-10	United States
S_18_F	S	18	SRR14392114	21614	C	T	0,999423	2021-04-10	United States
S_20_N	S	20	SRR14392114	21621	C	A	0,998264	2021-04-10	United States
S_26_S	S	26	SRR14392114	21638	C	T	0,999421	2021-04-10	United States
S_138_Y	S	138	SRR14392114	21974	G	T	1	2021-04-10	United States
S_190_S	S	190	SRR14392114	22132	G	T	0,986395	2021-04-10	United States
S_417_T	S	417	SRR14392114	22812	A	C	1	2021-04-10	United States
S_484_K	S	484	SRR14392114	23012	G	A	1	2021-04-10	United States
S_501_Y	S	501	SRR14392114	23063	A	T	0,999067	2021-04-10	United States
S_614_G	S	614	SRR14392114	23403	A	G	1	2021-04-10	United States
S_655_Y	S	655	SRR14392114	23525	C	T	0,998473	2021-04-10	United States
S_1027_I	S	1027	SRR14392114	24642	C	T	1	2021-04-10	United States
S_1176_F	S	1176	SRR14392114	25088	G	T	1	2021-04-10	United States
ORF3a_253_P	ORF3a	253	SRR14392114	26149	T	C	0,999575	2021-04-10	United States
ORF8_92_K	ORF8	92	SRR14392114	28167	G	A	0,99881	2021-04-10	United States
N_80_R	N	80	SRR14392114	28512	C	G	0,998808	2021-04-10	United States
N_202_C	N	202	SRR14392114	28877	A	T	0,999573	2021-04-10	United States
N_202_T	N	202	SRR14392114	28878	G	C	1	2021-04-10	United States
N_203_K	N	203	SRR14392114	28881	G	A	0,999574	2021-04-10	United States
N_204_R	N	204	SRR14392114	28883	G	C	1	2021-04-10	United States
ORF1ab_260_T	ORF1ab	260	SRR14392115	1043	G	A	0,99815	2021-04-10	United States
ORF1ab_599_V	ORF1ab	599	SRR14392115	2061	C	T	1	2021-04-10	United States
ORF1ab_1001_I	ORF1ab	1001	SRR14392115	3267	C	T	1	2021-04-10	United States
ORF1ab_1708_D	ORF1ab	1708	SRR14392115	5388	C	A	1	2021-04-10	United States
ORF1ab_2230_T	ORF1ab	2230	SRR14392115	6954	T	C	1	2021-04-10	United States
ORF1ab_3674_NA	ORF1ab	3674	SRR14392115	11287	G	-TCTGGTTTT	0,997551	2021-04-10	United States
ORF1ab_3966_R	ORF1ab	3966	SRR14392115	12162	A	G	1	2021-04-10	United States
ORF1ab_85_L	ORF1ab	85	SRR14392115	13721	C	T	0,999003	2021-04-10	United States
ORF1ab_314_L	ORF1ab	314	SRR14392115	14408	C	T	1	2021-04-10	United States
ORF1ab_1383_R	ORF1ab	1383	SRR14392115	17615	A	G	1	2021-04-10	United States
ORF1ab_2270_Y	ORF1ab	2270	SRR14392115	20275	G	T	0,997297	2021-04-10	United States
S_68_NA	S	68	SRR14392115	21764	A	-TACATG	0,996252	2021-04-10	United States
S_143_NA	S	143	SRR14392115	21990	T	-TTA	0,996271	2021-04-10	United States
S_501_Y	S	501	SRR14392115	23063	A	T	0,999071	2021-04-10	United States
S_570_D	S	570	SRR14392115	23271	C	A	0,998264	2021-04-10	United States
S_614_G	S	614	SRR14392115	23403	A	G	0,998369	2021-04-10	United States
S_681_H	S	681	SRR14392115	23604	C	A	1	2021-04-10	United States
S_716_I	S	716	SRR14392115	23709	C	T	0,998224	2021-04-10	United States
S_982_A	S	982	SRR14392115	24506	T	G	0,999372	2021-04-10	United States
S_1118_H	S	1118	SRR14392115	24914	G	C	1	2021-04-10	United States
S_1237_I	S	1237	SRR14392115	25273	G	T	0,997797	2021-04-10	United States
ORF3a_166_L	ORF3a	166	SRR14392115	25889	C	T	1	2021-04-10	United States
ORF8_27_*	ORF8	27	SRR14392115	27972	C	T	1	2021-04-10	United States
ORF8_52_I	ORF8	52	SRR14392115	28048	G	T	1	2021-04-10	United States
ORF8_73_C	ORF8	73	SRR14392115	28111	A	G	0,998869	2021-04-10	United States
N_3_H	N	3	SRR14392115	28280	G	C	0,999345	2021-04-10	United States
N_3_V	N	3	SRR14392115	28281	A	T	1	2021-04-10	United States
N_3_E	N	3	SRR14392115	28282	T	A	0,998693	2021-04-10	United States
N_203_K	N	203	SRR14392115	28881	G	A	1	2021-04-10	United States
N_204_R	N	204	SRR14392115	28883	G	C	0,999008	2021-04-10	United States
N_235_F	N	235	SRR14392115	28977	C	T	0,998514	2021-04-10	United States
ORF1ab_730_F	ORF1ab	730	SRR14392116	2453	C	T	1	2021-04-10	United States
ORF1ab_1001_I	ORF1ab	1001	SRR14392116	3267	C	T	1	2021-04-10	United States
ORF1ab_1708_D	ORF1ab	1708	SRR14392116	5388	C	A	1	2021-04-10	United States
ORF1ab_2230_T	ORF1ab	2230	SRR14392116	6954	T	C	1	2021-04-10	United States
ORF1ab_2775_E	ORF1ab	2775	SRR14392116	8588	A	G	1	2021-04-10	United States
ORF1ab_3674_NA	ORF1ab	3674	SRR14392116	11287	G	-TCTGGTTTT	0,996301	2021-04-10	United States
ORF1ab_314_L	ORF1ab	314	SRR14392116	14408	C	T	1	2021-04-10	United States
S_68_NA	S	68	SRR14392116	21764	A	-TACATG	0,995923	2021-04-10	United States
S_143_NA	S	143	SRR14392116	21990	T	-TTA	0,99182	2021-04-10	United States
S_501_Y	S	501	SRR14392116	23063	A	T	0,998993	2021-04-10	United States
S_570_D	S	570	SRR14392116	23271	C	A	0,999096	2021-04-10	United States
S_614_G	S	614	SRR14392116	23403	A	G	1	2021-04-10	United States
S_681_H	S	681	SRR14392116	23604	C	A	1	2021-04-10	United States
S_716_I	S	716	SRR14392116	23709	C	T	1	2021-04-10	United States
S_982_A	S	982	SRR14392116	24506	T	G	0,996911	2021-04-10	United States
S_1118_H	S	1118	SRR14392116	24914	G	C	1	2021-04-10	United States
ORF7b_43_V	ORF7b	43	SRR14392116	27883	C	T	1	2021-04-10	United States
ORF8_27_*	ORF8	27	SRR14392116	27972	C	T	0,997904	2021-04-10	United States
ORF8_52_I	ORF8	52	SRR14392116	28048	G	T	1	2021-04-10	United States
ORF8_73_C	ORF8	73	SRR14392116	28111	A	G	1	2021-04-10	United States
N_3_H	N	3	SRR14392116	28280	G	C	0,999182	2021-04-10	United States
N_3_V	N	3	SRR14392116	28281	A	T	0,999184	2021-04-10	United States
N_3_E	N	3	SRR14392116	28282	T	A	0,999183	2021-04-10	United States
N_203_K	N	203	SRR14392116	28881	G	A	1	2021-04-10	United States
N_204_R	N	204	SRR14392116	28883	G	C	1	2021-04-10	United States
N_235_F	N	235	SRR14392116	28977	C	T	1	2021-04-10	United States
ORF1ab_265_I	ORF1ab	265	SRR14392117	1059	C	T	0,998433	2021-04-10	United States
ORF1ab_2072_L	ORF1ab	2072	SRR14392117	6479	G	T	1	2021-04-10	United States
ORF1ab_3158_T	ORF1ab	3158	SRR14392117	9738	G	C	1	2021-04-10	United States
ORF1ab_3766_Y	ORF1ab	3766	SRR14392117	11562	G	A	1	2021-04-10	United States
ORF1ab_314_L	ORF1ab	314	SRR14392117	14408	C	T	1	2021-04-10	United States
ORF1ab_976_L	ORF1ab	976	SRR14392117	16394	C	T	1	2021-04-10	United States
ORF1ab_1183_Y	ORF1ab	1183	SRR14392117	17014	G	T	0,99888	2021-04-10	United States
S_13_I	S	13	SRR14392117	21600	G	T	1	2021-04-10	United States
S_152_C	S	152	SRR14392117	22018	G	T	0,998866	2021-04-10	United States
S_452_R	S	452	SRR14392117	22917	T	G	1	2021-04-10	United States
S_614_G	S	614	SRR14392117	23403	A	G	0,997361	2021-04-10	United States
ORF3a_57_H	ORF3a	57	SRR14392117	25563	G	T	1	2021-04-10	United States
ORF3a_155_Y	ORF3a	155	SRR14392117	25855	G	T	0,997947	2021-04-10	United States
ORF7b_12_NA	ORF7b	12	SRR14392117	27791	C	+T	0,930748	2021-04-10	United States
N_205_I	N	205	SRR14392117	28887	C	T	0,997744	2021-04-10	United States
ORF1ab_814_I	ORF1ab	814	SRR14392118	2706	C	T	1	2021-04-10	United States
ORF1ab_1001_I	ORF1ab	1001	SRR14392118	3267	C	T	1	2021-04-10	United States
ORF1ab_1708_D	ORF1ab	1708	SRR14392118	5388	C	A	1	2021-04-10	United States
ORF1ab_2230_T	ORF1ab	2230	SRR14392118	6954	T	C	1	2021-04-10	United States
ORF1ab_3353_R	ORF1ab	3353	SRR14392118	10323	A	G	1	2021-04-10	United States
ORF1ab_3674_NA	ORF1ab	3674	SRR14392118	11287	G	-TCTGGTTTT	0,998445	2021-04-10	United States
ORF1ab_3966_R	ORF1ab	3966	SRR14392118	12162	A	G	0,998452	2021-04-10	United States
ORF1ab_314_L	ORF1ab	314	SRR14392118	14408	C	T	1	2021-04-10	United States
ORF1ab_1383_R	ORF1ab	1383	SRR14392118	17615	A	G	0,998783	2021-04-10	United States
ORF1ab_2205_F	ORF1ab	2205	SRR14392118	20081	C	T	1	2021-04-10	United States
ORF1ab_2557_R	ORF1ab	2557	SRR14392118	21137	A	G	0,999159	2021-04-10	United States
S_68_NA	S	68	SRR14392118	21764	A	-TACATG	0,998494	2021-04-10	United States
S_143_NA	S	143	SRR14392118	21990	T	-TTA	0,995313	2021-04-10	United States
S_501_Y	S	501	SRR14392118	23063	A	T	1	2021-04-10	United States
S_570_D	S	570	SRR14392118	23271	C	A	1	2021-04-10	United States
S_614_G	S	614	SRR14392118	23403	A	G	1	2021-04-10	United States
S_681_H	S	681	SRR14392118	23604	C	A	1	2021-04-10	United States
S_716_I	S	716	SRR14392118	23709	C	T	0,997955	2021-04-10	United States
S_982_A	S	982	SRR14392118	24506	T	G	1	2021-04-10	United States
S_1118_H	S	1118	SRR14392118	24914	G	C	1	2021-04-10	United States
S_1191_N	S	1191	SRR14392118	25135	G	T	0,998415	2021-04-10	United States
ORF7a_14_I	ORF7a	14	SRR14392118	27434	C	T	1	2021-04-10	United States
ORF8_27_*	ORF8	27	SRR14392118	27972	C	T	1	2021-04-10	United States
ORF8_52_I	ORF8	52	SRR14392118	28048	G	T	0,996774	2021-04-10	United States
ORF8_73_C	ORF8	73	SRR14392118	28111	A	G	1	2021-04-10	United States
N_3_H	N	3	SRR14392118	28280	G	C	0,999122	2021-04-10	United States
N_3_V	N	3	SRR14392118	28281	A	T	0,999124	2021-04-10	United States
N_3_E	N	3	SRR14392118	28282	T	A	0,998247	2021-04-10	United States
N_152_V	N	152	SRR14392118	28728	C	T	0,762742	2021-04-10	United States
N_203_K	N	203	SRR14392118	28881	G	A	1	2021-04-10	United States
N_204_R	N	204	SRR14392118	28883	G	C	0,99946	2021-04-10	United States
N_235_F	N	235	SRR14392118	28977	C	T	1	2021-04-10	United States
ORF1ab_814_I	ORF1ab	814	SRR14392119	2706	C	T	0,996198	2021-04-10	United States
ORF1ab_1001_I	ORF1ab	1001	SRR14392119	3267	C	T	1	2021-04-10	United States
ORF1ab_1708_D	ORF1ab	1708	SRR14392119	5388	C	A	0,991453	2021-04-10	United States
ORF1ab_2144_NA	ORF1ab	2144	SRR14392119	6696	C	+T	0,0618557	2021-04-10	United States
ORF1ab_2230_T	ORF1ab	2230	SRR14392119	6954	T	C	1	2021-04-10	United States
ORF1ab_3353_R	ORF1ab	3353	SRR14392119	10323	A	G	0,995546	2021-04-10	United States
ORF1ab_3603_NA	ORF1ab	3603	SRR14392119	11074	C	+T	0,0502959	2021-04-10	United States
ORF1ab_3674_NA	ORF1ab	3674	SRR14392119	11287	G	-TCTGGTTTT	0,99422	2021-04-10	United States
ORF1ab_3966_R	ORF1ab	3966	SRR14392119	12162	A	G	0,998682	2021-04-10	United States
ORF1ab_314_L	ORF1ab	314	SRR14392119	14408	C	T	1	2021-04-10	United States
ORF1ab_1383_R	ORF1ab	1383	SRR14392119	17615	A	G	1	2021-04-10	United States
ORF1ab_2205_F	ORF1ab	2205	SRR14392119	20081	C	T	0,998028	2021-04-10	United States
ORF1ab_2557_R	ORF1ab	2557	SRR14392119	21137	A	G	0,998162	2021-04-10	United States
S_68_NA	S	68	SRR14392119	21764	A	-TACATG	0,997319	2021-04-10	United States
S_143_NA	S	143	SRR14392119	21990	T	-TTA	0,994595	2021-04-10	United States
S_501_Y	S	501	SRR14392119	23063	A	T	1	2021-04-10	United States
S_570_D	S	570	SRR14392119	23271	C	A	1	2021-04-10	United States
S_614_G	S	614	SRR14392119	23403	A	G	0,99835	2021-04-10	United States
S_681_H	S	681	SRR14392119	23604	C	A	1	2021-04-10	United States
S_716_I	S	716	SRR14392119	23709	C	T	1	2021-04-10	United States
S_982_A	S	982	SRR14392119	24506	T	G	0,998447	2021-04-10	United States
S_1118_H	S	1118	SRR14392119	24914	G	C	0,997706	2021-04-10	United States
S_1191_N	S	1191	SRR14392119	25135	G	T	0,996988	2021-04-10	United States
ORF7a_14_I	ORF7a	14	SRR14392119	27434	C	T	0,997738	2021-04-10	United States
ORF8_27_*	ORF8	27	SRR14392119	27972	C	T	1	2021-04-10	United States
ORF8_52_I	ORF8	52	SRR14392119	28048	G	T	1	2021-04-10	United States
ORF8_73_C	ORF8	73	SRR14392119	28111	A	G	1	2021-04-10	United States
N_3_H	N	3	SRR14392119	28280	G	C	1	2021-04-10	United States
N_3_V	N	3	SRR14392119	28281	A	T	1	2021-04-10	United States
N_3_E	N	3	SRR14392119	28282	T	A	1	2021-04-10	United States
N_203_K	N	203	SRR14392119	28881	G	A	1	2021-04-10	United States
N_204_R	N	204	SRR14392119	28883	G	C	1	2021-04-10	United States
N_235_F	N	235	SRR14392119	28977	C	T	0,999047	2021-04-10	United States
ORF1ab_814_I	ORF1ab	814	SRR14392120	2706	C	T	1	2021-04-10	United States
ORF1ab_1001_I	ORF1ab	1001	SRR14392120	3267	C	T	1	2021-04-10	United States
ORF1ab_1708_D	ORF1ab	1708	SRR14392120	5388	C	A	1	2021-04-10	United States
ORF1ab_2230_T	ORF1ab	2230	SRR14392120	6954	T	C	0,999346	2021-04-10	United States
ORF1ab_2625_F	ORF1ab	2625	SRR14392120	8139	C	T	0,974537	2021-04-10	United States
ORF1ab_3353_R	ORF1ab	3353	SRR14392120	10323	A	G	0,999526	2021-04-10	United States
ORF1ab_3674_NA	ORF1ab	3674	SRR14392120	11287	G	-TCTGGTTTT	0,987294	2021-04-10	United States
ORF1ab_3966_R	ORF1ab	3966	SRR14392120	12162	A	G	0,999738	2021-04-10	United States
ORF1ab_314_L	ORF1ab	314	SRR14392120	14408	C	T	0,99895	2021-04-10	United States
ORF1ab_1383_R	ORF1ab	1383	SRR14392120	17615	A	G	1	2021-04-10	United States
ORF1ab_2205_F	ORF1ab	2205	SRR14392120	20081	C	T	0,999134	2021-04-10	United States
ORF1ab_2557_R	ORF1ab	2557	SRR14392120	21137	A	G	0,99862	2021-04-10	United States
S_68_NA	S	68	SRR14392120	21764	A	-TACATG	0,997531	2021-04-10	United States
S_143_NA	S	143	SRR14392120	21990	T	-TTA	0,996921	2021-04-10	United States
S_501_Y	S	501	SRR14392120	23063	A	T	0,999452	2021-04-10	United States
S_570_D	S	570	SRR14392120	23271	C	A	1	2021-04-10	United States
S_614_G	S	614	SRR14392120	23403	A	G	0,997375	2021-04-10	United States
S_681_H	S	681	SRR14392120	23604	C	A	0,999139	2021-04-10	United States
S_716_I	S	716	SRR14392120	23709	C	T	0,998232	2021-04-10	United States
S_982_A	S	982	SRR14392120	24506	T	G	0,998534	2021-04-10	United States
S_1118_H	S	1118	SRR14392120	24914	G	C	1	2021-04-10	United States
S_1191_N	S	1191	SRR14392120	25135	G	T	0,998876	2021-04-10	United States
ORF7a_14_I	ORF7a	14	SRR14392120	27434	C	T	0,99953	2021-04-10	United States
ORF8_27_*	ORF8	27	SRR14392120	27972	C	T	1	2021-04-10	United States
ORF8_52_I	ORF8	52	SRR14392120	28048	G	T	0,998779	2021-04-10	United States
ORF8_73_C	ORF8	73	SRR14392120	28111	A	G	0,999658	2021-04-10	United States
N_3_H	N	3	SRR14392120	28280	G	C	0,999193	2021-04-10	United States
N_3_V	N	3	SRR14392120	28281	A	T	1	2021-04-10	United States
N_3_E	N	3	SRR14392120	28282	T	A	0,999596	2021-04-10	United States
N_203_K	N	203	SRR14392120	28881	G	A	1	2021-04-10	United States
N_204_R	N	204	SRR14392120	28883	G	C	1	2021-04-10	United States
N_235_F	N	235	SRR14392120	28977	C	T	0,999733	2021-04-10	United States
ORF1ab_814_I	ORF1ab	814	SRR14392121	2706	C	T	1	2021-04-10	United States
ORF1ab_1001_I	ORF1ab	1001	SRR14392121	3267	C	T	1	2021-04-10	United States
ORF1ab_1708_D	ORF1ab	1708	SRR14392121	5388	C	A	1	2021-04-10	United States
ORF1ab_2230_T	ORF1ab	2230	SRR14392121	6954	T	C	1	2021-04-10	United States
ORF1ab_3353_R	ORF1ab	3353	SRR14392121	10323	A	G	0,998983	2021-04-10	United States
ORF1ab_3603_NA	ORF1ab	3603	SRR14392121	11074	C	+T	0,0624688	2021-04-10	United States
ORF1ab_3674_NA	ORF1ab	3674	SRR14392121	11287	G	-TCTGGTTTT	0,991089	2021-04-10	United States
ORF1ab_3966_R	ORF1ab	3966	SRR14392121	12162	A	G	0,998861	2021-04-10	United States
ORF1ab_314_L	ORF1ab	314	SRR14392121	14408	C	T	1	2021-04-10	United States
ORF1ab_1383_R	ORF1ab	1383	SRR14392121	17615	A	G	1	2021-04-10	United States
ORF1ab_2205_F	ORF1ab	2205	SRR14392121	20081	C	T	0,999602	2021-04-10	United States
ORF1ab_2557_R	ORF1ab	2557	SRR14392121	21137	A	G	0,998395	2021-04-10	United States
S_68_NA	S	68	SRR14392121	21764	A	-TACATG	0,997651	2021-04-10	United States
S_143_NA	S	143	SRR14392121	21990	T	-TTA	0,988081	2021-04-10	United States
S_501_Y	S	501	SRR14392121	23063	A	T	0,999138	2021-04-10	United States
S_570_D	S	570	SRR14392121	23271	C	A	1	2021-04-10	United States
S_614_G	S	614	SRR14392121	23403	A	G	1	2021-04-10	United States
S_681_H	S	681	SRR14392121	23604	C	A	1	2021-04-10	United States
S_716_I	S	716	SRR14392121	23709	C	T	1	2021-04-10	United States
S_982_A	S	982	SRR14392121	24506	T	G	1	2021-04-10	United States
S_1118_H	S	1118	SRR14392121	24914	G	C	1	2021-04-10	United States
S_1191_N	S	1191	SRR14392121	25135	G	T	0,999548	2021-04-10	United States
ORF7a_14_I	ORF7a	14	SRR14392121	27434	C	T	0,998445	2021-04-10	United States
ORF8_27_*	ORF8	27	SRR14392121	27972	C	T	1	2021-04-10	United States
ORF8_52_I	ORF8	52	SRR14392121	28048	G	T	1	2021-04-10	United States
ORF8_73_C	ORF8	73	SRR14392121	28111	A	G	0,999678	2021-04-10	United States
N_3_H	N	3	SRR14392121	28280	G	C	1	2021-04-10	United States
N_3_V	N	3	SRR14392121	28281	A	T	0,996133	2021-04-10	United States
N_3_E	N	3	SRR14392121	28282	T	A	0,999613	2021-04-10	United States
N_203_K	N	203	SRR14392121	28881	G	A	0,999671	2021-04-10	United States
N_204_R	N	204	SRR14392121	28883	G	C	0,999343	2021-04-10	United States
N_235_F	N	235	SRR14392121	28977	C	T	1	2021-04-10	United States
N_238_C	N	238	SRR14392121	28985	G	T	0,999663	2021-04-10	United States
N_245_I	N	245	SRR14392121	29007	C	T	0,998996	2021-04-10	United States
ORF1ab_804_S	ORF1ab	804	SRR14392123	2675	C	T	1	2021-04-12	United States
ORF1ab_1001_I	ORF1ab	1001	SRR14392123	3267	C	T	0,998319	2021-04-12	United States
ORF1ab_1708_D	ORF1ab	1708	SRR14392123	5388	C	A	1	2021-04-12	United States
ORF1ab_2230_T	ORF1ab	2230	SRR14392123	6954	T	C	1	2021-04-12	United States
ORF1ab_3674_NA	ORF1ab	3674	SRR14392123	11287	G	-TCTGGTTTT	0,990212	2021-04-12	United States
ORF1ab_218_L	ORF1ab	218	SRR14392123	14120	C	T	1	2021-04-12	United States
ORF1ab_314_L	ORF1ab	314	SRR14392123	14408	C	T	0,998679	2021-04-12	United States
ORF1ab_1975_S	ORF1ab	1975	SRR14392123	19390	C	T	1	2021-04-12	United States
S_68_NA	S	68	SRR14392123	21764	A	-TACATG	0,992013	2021-04-12	United States
S_143_NA	S	143	SRR14392123	21990	T	-TTA	0,981221	2021-04-12	United States
S_501_Y	S	501	SRR14392123	23063	A	T	1	2021-04-12	United States
S_570_D	S	570	SRR14392123	23271	C	A	1	2021-04-12	United States
S_614_G	S	614	SRR14392123	23403	A	G	0,995448	2021-04-12	United States
S_681_H	S	681	SRR14392123	23604	C	A	1	2021-04-12	United States
S_716_I	S	716	SRR14392123	23709	C	T	1	2021-04-12	United States
S_982_A	S	982	SRR14392123	24506	T	G	1	2021-04-12	United States
S_1118_H	S	1118	SRR14392123	24914	G	C	0,999102	2021-04-12	United States
ORF8_27_*	ORF8	27	SRR14392123	27972	C	T	1	2021-04-12	United States
ORF8_52_I	ORF8	52	SRR14392123	28048	G	T	1	2021-04-12	United States
ORF8_68_*	ORF8	68	SRR14392123	28095	A	T	1	2021-04-12	United States
ORF8_73_C	ORF8	73	SRR14392123	28111	A	G	1	2021-04-12	United States
N_3_H	N	3	SRR14392123	28280	G	C	0,99734	2021-04-12	United States
N_3_V	N	3	SRR14392123	28281	A	T	0,998229	2021-04-12	United States
N_3_E	N	3	SRR14392123	28282	T	A	0,996463	2021-04-12	United States
N_203_K	N	203	SRR14392123	28881	G	A	0,998446	2021-04-12	United States
N_204_R	N	204	SRR14392123	28883	G	C	0,999224	2021-04-12	United States
N_235_F	N	235	SRR14392123	28977	C	T	0,999211	2021-04-12	United States
ORF1ab_265_I	ORF1ab	265	SRR14392124	1059	C	T	1	2021-04-11	United States
ORF1ab_798_N	ORF1ab	798	SRR14392124	2659	G	T	1	2021-04-11	United States
ORF1ab_1946_S	ORF1ab	1946	SRR14392124	6101	G	A	0,995825	2021-04-11	United States
ORF1ab_2144_NA	ORF1ab	2144	SRR14392124	6696	C	+T	0,0720165	2021-04-11	United States
ORF1ab_3201_P	ORF1ab	3201	SRR14392124	9867	T	C	1	2021-04-11	United States
ORF1ab_3674_NA	ORF1ab	3674	SRR14392124	11287	G	-TCTGGTTTT	0,98913	2021-04-11	United States
ORF1ab_3796_F	ORF1ab	3796	SRR14392124	11651	C	T	0,0552553	2021-04-11	United States
ORF1ab_3796_NA	ORF1ab	3796	SRR14392124	11651	C	+T	0,159145	2021-04-11	United States
ORF1ab_314_L	ORF1ab	314	SRR14392124	14408	C	T	0,998507	2021-04-11	United States
ORF1ab_1011_H	ORF1ab	1011	SRR14392124	16500	A	C	1	2021-04-11	United States
ORF1ab_2172_NA	ORF1ab	2172	SRR14392124	19983	C	+T	0,051087	2021-04-11	United States
S_3_NA	S	3	SRR14392124	21569	G	+T	0,0806667	2021-04-11	United States
S_5_F	S	5	SRR14392124	21575	C	T	1	2021-04-11	United States
S_95_I	S	95	SRR14392124	21846	C	T	1	2021-04-11	United States
S_253_G	S	253	SRR14392124	22320	A	G	0,999496	2021-04-11	United States
S_477_N	S	477	SRR14392124	22992	G	A	0,998894	2021-04-11	United States
S_614_G	S	614	SRR14392124	23403	A	G	0,997893	2021-04-11	United States
S_957_R	S	957	SRR14392124	24432	A	G	0,998333	2021-04-11	United States
S_1260_N	S	1260	SRR14392124	25340	G	A	0,997992	2021-04-11	United States
ORF3a_42_L	ORF3a	42	SRR14392124	25517	C	T	1	2021-04-11	United States
ORF3a_57_H	ORF3a	57	SRR14392124	25563	G	T	1	2021-04-11	United States
M_125_Y	M	125	SRR14392124	26895	C	T	0,998191	2021-04-11	United States
ORF7a_116_F	ORF7a	116	SRR14392124	27739	C	T	0,998336	2021-04-11	United States
ORF8_11_I	ORF8	11	SRR14392124	27925	C	T	1	2021-04-11	United States
N_13_L	N	13	SRR14392124	28311	C	T	1	2021-04-11	United States
N_202_R	N	202	SRR14392124	28879	T	G	0,998768	2021-04-11	United States
ORF1ab_1001_I	ORF1ab	1001	SRR14392125	3267	C	T	1	2021-04-11	United States
ORF1ab_1108_Y	ORF1ab	1108	SRR14392125	3587	C	T	0,0626021	2021-04-11	United States
ORF1ab_1189_NA	ORF1ab	1189	SRR14392125	3832	C	+T	0,0505415	2021-04-11	United States
ORF1ab_1708_D	ORF1ab	1708	SRR14392125	5388	C	A	1	2021-04-11	United States
ORF1ab_1765_I	ORF1ab	1765	SRR14392125	5558	G	A	1	2021-04-11	United States
ORF1ab_2144_NA	ORF1ab	2144	SRR14392125	6696	C	+T	0,0634828	2021-04-11	United States
ORF1ab_2230_T	ORF1ab	2230	SRR14392125	6954	T	C	0,998966	2021-04-11	United States
ORF1ab_2688_F	ORF1ab	2688	SRR14392125	8327	C	T	1	2021-04-11	United States
ORF1ab_2797_F	ORF1ab	2797	SRR14392125	8655	C	T	0,990566	2021-04-11	United States
ORF1ab_3447_NA	ORF1ab	3447	SRR14392125	10605	C	+T	0,0596447	2021-04-11	United States
ORF1ab_3603_NA	ORF1ab	3603	SRR14392125	11074	C	-T	0,0673181	2021-04-11	United States
ORF1ab_3674_NA	ORF1ab	3674	SRR14392125	11287	G	-TCTGGTTTT	0,991323	2021-04-11	United States
ORF1ab_3966_R	ORF1ab	3966	SRR14392125	12162	A	G	0,998934	2021-04-11	United States
ORF1ab_314_L	ORF1ab	314	SRR14392125	14408	C	T	1	2021-04-11	United States
ORF1ab_833_NA	ORF1ab	833	SRR14392125	15965	G	+T	0,0557974	2021-04-11	United States
ORF1ab_1383_R	ORF1ab	1383	SRR14392125	17615	A	G	0,999063	2021-04-11	United States
ORF1ab_1596_I	ORF1ab	1596	SRR14392125	18255	G	T	0,997691	2021-04-11	United States
ORF1ab_1621_I	ORF1ab	1621	SRR14392125	18329	C	T	1	2021-04-11	United States
ORF1ab_2172_NA	ORF1ab	2172	SRR14392125	19983	C	+T	0,0645527	2021-04-11	United States
ORF1ab_2557_R	ORF1ab	2557	SRR14392125	21137	A	G	1	2021-04-11	United States
S_68_NA	S	68	SRR14392125	21764	A	-TACATG	0,99455	2021-04-11	United States
S_143_NA	S	143	SRR14392125	21990	T	-TTA	0,964384	2021-04-11	United States
S_501_Y	S	501	SRR14392125	23063	A	T	1	2021-04-11	United States
S_570_D	S	570	SRR14392125	23271	C	A	1	2021-04-11	United States
S_614_G	S	614	SRR14392125	23403	A	G	0,998195	2021-04-11	United States
S_681_H	S	681	SRR14392125	23604	C	A	1	2021-04-11	United States
S_716_I	S	716	SRR14392125	23709	C	T	1	2021-04-11	United States
S_982_A	S	982	SRR14392125	24506	T	G	0,999139	2021-04-11	United States
S_1118_H	S	1118	SRR14392125	24914	G	C	1	2021-04-11	United States
S_1191_N	S	1191	SRR14392125	25135	G	T	1	2021-04-11	United States
ORF8_27_*	ORF8	27	SRR14392125	27972	C	T	1	2021-04-11	United States
ORF8_52_I	ORF8	52	SRR14392125	28048	G	T	0,999124	2021-04-11	United States
ORF8_73_C	ORF8	73	SRR14392125	28111	A	G	0,999283	2021-04-11	United States
N_3_H	N	3	SRR14392125	28280	G	C	0,998485	2021-04-11	United States
N_3_V	N	3	SRR14392125	28281	A	T	0,999242	2021-04-11	United States
N_3_E	N	3	SRR14392125	28282	T	A	1	2021-04-11	United States
N_203_K	N	203	SRR14392125	28881	G	A	1	2021-04-11	United States
N_204_R	N	204	SRR14392125	28883	G	C	0,999533	2021-04-11	United States
N_235_F	N	235	SRR14392125	28977	C	T	1	2021-04-11	United States
ORF1ab_1001_I	ORF1ab	1001	SRR14392126	3267	C	T	1	2021-04-11	United States
ORF1ab_2230_T	ORF1ab	2230	SRR14392126	6954	T	C	1	2021-04-11	United States
ORF1ab_3674_NA	ORF1ab	3674	SRR14392126	11287	G	-TCTGGTTTT	0,990937	2021-04-11	United States
ORF1ab_3966_R	ORF1ab	3966	SRR14392126	12162	A	G	1	2021-04-11	United States
ORF1ab_314_L	ORF1ab	314	SRR14392126	14408	C	T	1	2021-04-11	United States
ORF1ab_1383_R	ORF1ab	1383	SRR14392126	17615	A	G	1	2021-04-11	United States
ORF1ab_2172_NA	ORF1ab	2172	SRR14392126	19983	C	+T	0,058548	2021-04-11	United States
ORF1ab_2557_R	ORF1ab	2557	SRR14392126	21137	A	G	1	2021-04-11	United States
S_68_NA	S	68	SRR14392126	21764	A	-TACATG	0,99793	2021-04-11	United States
S_143_NA	S	143	SRR14392126	21990	T	-TTA	0,994071	2021-04-11	United States
S_501_Y	S	501	SRR14392126	23063	A	T	0,998158	2021-04-11	United States
S_570_D	S	570	SRR14392126	23271	C	A	0,996949	2021-04-11	United States
S_614_G	S	614	SRR14392126	23403	A	G	0,999253	2021-04-11	United States
S_681_H	S	681	SRR14392126	23604	C	A	1	2021-04-11	United States
S_716_I	S	716	SRR14392126	23709	C	T	1	2021-04-11	United States
S_982_A	S	982	SRR14392126	24506	T	G	1	2021-04-11	United States
S_1118_H	S	1118	SRR14392126	24914	G	C	0,99696	2021-04-11	United States
S_1191_N	S	1191	SRR14392126	25135	G	T	1	2021-04-11	United States
ORF3a_222_A	ORF3a	222	SRR14392126	26057	A	C	0,996639	2021-04-11	United States
ORF8_27_*	ORF8	27	SRR14392126	27972	C	T	1	2021-04-11	United States
ORF8_52_I	ORF8	52	SRR14392126	28048	G	T	1	2021-04-11	United States
ORF8_73_C	ORF8	73	SRR14392126	28111	A	G	1	2021-04-11	United States
N_3_H	N	3	SRR14392126	28280	G	C	0,998833	2021-04-11	United States
N_3_V	N	3	SRR14392126	28281	A	T	1	2021-04-11	United States
N_3_E	N	3	SRR14392126	28282	T	A	1	2021-04-11	United States
N_203_K	N	203	SRR14392126	28881	G	A	0,999257	2021-04-11	United States
N_204_R	N	204	SRR14392126	28883	G	C	0,999258	2021-04-11	United States
N_235_F	N	235	SRR14392126	28977	C	T	0,998485	2021-04-11	United States
N_248_N	N	248	SRR14392126	29017	G	T	0,0973451	2021-04-11	United States
ORF1ab_265_I	ORF1ab	265	SRR14392127	1059	C	T	1	2021-04-11	United States
ORF1ab_489_K	ORF1ab	489	SRR14392127	1730	G	A	0,0920245	2021-04-11	United States
ORF1ab_971_S	ORF1ab	971	SRR14392127	3176	C	T	1	2021-04-11	United States
ORF1ab_1121_K	ORF1ab	1121	SRR14392127	3628	T	G	0,0505484	2021-04-11	United States
ORF1ab_1438_F	ORF1ab	1438	SRR14392127	4577	C	T	0,0526316	2021-04-11	United States
ORF1ab_2096_V	ORF1ab	2096	SRR14392127	6551	A	G	1	2021-04-11	United States
ORF1ab_2144_NA	ORF1ab	2144	SRR14392127	6696	C	+T	0,0772334	2021-04-11	United States
ORF1ab_3353_R	ORF1ab	3353	SRR14392127	10323	A	G	0,99877	2021-04-11	United States
ORF1ab_3452_NA	ORF1ab	3452	SRR14392127	10619	C	+A	0,0623886	2021-04-11	United States
ORF1ab_4064_I	ORF1ab	4064	SRR14392127	12455	C	A	0,999237	2021-04-11	United States
ORF1ab_263_E	ORF1ab	263	SRR14392127	14254	A	G	0,999694	2021-04-11	United States
ORF1ab_314_L	ORF1ab	314	SRR14392127	14408	C	T	0,998917	2021-04-11	United States
ORF1ab_735_D	ORF1ab	735	SRR14392127	15672	G	T	1	2021-04-11	United States
ORF1ab_1339_I	ORF1ab	1339	SRR14392127	17483	C	T	0,999452	2021-04-11	United States
ORF1ab_2172_NA	ORF1ab	2172	SRR14392127	19983	C	+T	0,10411	2021-04-11	United States
ORF1ab_2545_NA	ORF1ab	2545	SRR14392127	21101	G	+T	0,0757042	2021-04-11	United States
S_95_S	S	95	SRR14392127	21845	A	T	1	2021-04-11	United States
S_614_G	S	614	SRR14392127	23403	A	G	0,99812	2021-04-11	United States
ORF3a_57_H	ORF3a	57	SRR14392127	25563	G	T	1	2021-04-11	United States
ORF6_32_F	ORF6	32	SRR14392127	27295	A	T	1	2021-04-11	United States
ORF7a_64_NA	ORF7a	64	SRR14392127	27584	C	+T	0,0523416	2021-04-11	United States
ORF8_8_V	ORF8	8	SRR14392127	27916	G	T	1	2021-04-11	United States
ORF8_107_NA	ORF8	107	SRR14392127	28214	C	+T	0,05345	2021-04-11	United States
N_190_I	N	190	SRR14392127	28842	G	T	0,998079	2021-04-11	United States
ORF1ab_1001_I	ORF1ab	1001	SRR14392128	3267	C	T	1	2021-04-11	United States
ORF1ab_1708_D	ORF1ab	1708	SRR14392128	5388	C	A	1	2021-04-11	United States
ORF1ab_2144_NA	ORF1ab	2144	SRR14392128	6696	C	+T	0,0607336	2021-04-11	United States
ORF1ab_2230_T	ORF1ab	2230	SRR14392128	6954	T	C	1	2021-04-11	United States
ORF1ab_2863_V	ORF1ab	2863	SRR14392128	8853	G	T	0,0970874	2021-04-11	United States
ORF1ab_3143_V	ORF1ab	3143	SRR14392128	9693	C	T	1	2021-04-11	United States
ORF1ab_3603_NA	ORF1ab	3603	SRR14392128	11074	C	+T	0,0679612	2021-04-11	United States
ORF1ab_3674_NA	ORF1ab	3674	SRR14392128	11287	G	-TCTGGTTTT	0,990553	2021-04-11	United States
ORF1ab_3768_NA	ORF1ab	3768	SRR14392128	11567	A	+T	0,060567	2021-04-11	United States
ORF1ab_3915_F	ORF1ab	3915	SRR14392128	12008	C	T	0,998406	2021-04-11	United States
ORF1ab_314_L	ORF1ab	314	SRR14392128	14408	C	T	1	2021-04-11	United States
ORF1ab_2417_I	ORF1ab	2417	SRR14392128	20718	G	T	0,998812	2021-04-11	United States
S_68_NA	S	68	SRR14392128	21764	A	-TACATG	0,97474	2021-04-11	United States
S_143_NA	S	143	SRR14392128	21990	T	-TTA	0,982366	2021-04-11	United States
S_494_P	S	494	SRR14392128	23042	T	C	1	2021-04-11	United States
S_501_Y	S	501	SRR14392128	23063	A	T	1	2021-04-11	United States
S_570_D	S	570	SRR14392128	23271	C	A	1	2021-04-11	United States
S_614_G	S	614	SRR14392128	23403	A	G	1	2021-04-11	United States
S_982_A	S	982	SRR14392128	24506	T	G	1	2021-04-11	United States
S_1118_H	S	1118	SRR14392128	24914	G	C	1	2021-04-11	United States
S_1219_V	S	1219	SRR14392128	25218	G	T	1	2021-04-11	United States
ORF3a_54_V	ORF3a	54	SRR14392128	25553	C	T	0,999309	2021-04-11	United States
ORF8_27_*	ORF8	27	SRR14392128	27972	C	T	1	2021-04-11	United States
ORF8_52_I	ORF8	52	SRR14392128	28048	G	T	1	2021-04-11	United States
ORF8_57_NA	ORF8	57	SRR14392128	28064	A	-ATT	0,991379	2021-04-11	United States
ORF8_68_*	ORF8	68	SRR14392128	28095	A	T	0,998786	2021-04-11	United States
ORF8_73_C	ORF8	73	SRR14392128	28111	A	G	0,998377	2021-04-11	United States
N_3_H	N	3	SRR14392128	28280	G	C	1	2021-04-11	United States
N_3_V	N	3	SRR14392128	28281	A	T	0,999375	2021-04-11	United States
N_3_E	N	3	SRR14392128	28282	T	A	0,999377	2021-04-11	United States
N_203_K	N	203	SRR14392128	28881	G	A	1	2021-04-11	United States
N_204_R	N	204	SRR14392128	28883	G	C	1	2021-04-11	United States
N_235_F	N	235	SRR14392128	28977	C	T	0,999332	2021-04-11	United States
ORF1ab_265_I	ORF1ab	265	SRR14392129	1059	C	T	1	2021-04-11	United States
ORF1ab_575_R	ORF1ab	575	SRR14392129	1989	A	G	0,997881	2021-04-11	United States
ORF1ab_2511_N	ORF1ab	2511	SRR14392129	7798	G	T	0,991111	2021-04-11	United States
ORF1ab_2946_V	ORF1ab	2946	SRR14392129	9102	A	T	0,0663616	2021-04-11	United States
ORF1ab_3162_E	ORF1ab	3162	SRR14392129	9749	A	G	1	2021-04-11	United States
ORF1ab_3201_P	ORF1ab	3201	SRR14392129	9867	T	C	0,993056	2021-04-11	United States
ORF1ab_3209_V	ORF1ab	3209	SRR14392129	9891	C	T	0,992958	2021-04-11	United States
ORF1ab_3674_NA	ORF1ab	3674	SRR14392129	11287	G	-TCTGGTTTT	0,997126	2021-04-11	United States
ORF1ab_3847_I	ORF1ab	3847	SRR14392129	11804	G	A	1	2021-04-11	United States
ORF1ab_314_L	ORF1ab	314	SRR14392129	14408	C	T	1	2021-04-11	United States
ORF1ab_2172_NA	ORF1ab	2172	SRR14392129	19983	C	+T	0,0564784	2021-04-11	United States
ORF1ab_2548_I	ORF1ab	2548	SRR14392129	21110	C	T	1	2021-04-11	United States
S_80_G	S	80	SRR14392129	21801	A	G	1	2021-04-11	United States
S_143_NA	S	143	SRR14392129	21990	T	-TTA	0,990566	2021-04-11	United States
S_157_S	S	157	SRR14392129	22032	T	C	1	2021-04-11	United States
S_452_R	S	452	SRR14392129	22917	T	G	1	2021-04-11	United States
S_614_G	S	614	SRR14392129	23403	A	G	1	2021-04-11	United States
S_859_N	S	859	SRR14392129	24138	C	A	1	2021-04-11	United States
S_950_H	S	950	SRR14392129	24410	G	C	0,995763	2021-04-11	United States
ORF3a_42_L	ORF3a	42	SRR14392129	25517	C	T	1	2021-04-11	United States
ORF3a_57_H	ORF3a	57	SRR14392129	25563	G	T	0,998382	2021-04-11	United States
ORF3a_104_NA	ORF3a	104	SRR14392129	25702	C	+T	0,0630372	2021-04-11	United States
ORF3a_104_L	ORF3a	104	SRR14392129	25703	C	T	0,990596	2021-04-11	United States
ORF8_11_I	ORF8	11	SRR14392129	27925	C	T	1	2021-04-11	United States
ORF8_51_S	ORF8	51	SRR14392129	28044	G	T	1	2021-04-11	United States
N_205_I	N	205	SRR14392129	28887	C	T	0,998652	2021-04-11	United States
N_210_L	N	210	SRR14392129	28901	A	T	0,99865	2021-04-11	United States
N_234_I	N	234	SRR14392129	28975	G	A	0,997222	2021-04-11	United States
ORF1ab_690_V	ORF1ab	690	SRR14392130	2334	C	T	1	2021-04-11	United States
ORF1ab_1001_I	ORF1ab	1001	SRR14392130	3267	C	T	1	2021-04-11	United States
ORF1ab_1708_D	ORF1ab	1708	SRR14392130	5388	C	A	1	2021-04-11	United States
ORF1ab_2144_NA	ORF1ab	2144	SRR14392130	6696	C	+T	0,0643939	2021-04-11	United States
ORF1ab_2230_T	ORF1ab	2230	SRR14392130	6954	T	C	1	2021-04-11	United States
ORF1ab_2780_L	ORF1ab	2780	SRR14392130	8603	T	C	0,99684	2021-04-11	United States
ORF1ab_3330_F	ORF1ab	3330	SRR14392130	10255	G	T	0,998548	2021-04-11	United States
ORF1ab_3674_NA	ORF1ab	3674	SRR14392130	11287	G	-TCTGGTTTT	0,991892	2021-04-11	United States
ORF1ab_314_L	ORF1ab	314	SRR14392130	14408	C	T	1	2021-04-11	United States
ORF1ab_1383_R	ORF1ab	1383	SRR14392130	17615	A	G	1	2021-04-11	United States
S_68_NA	S	68	SRR14392130	21764	A	-TACATG	0,997243	2021-04-11	United States
S_143_NA	S	143	SRR14392130	21990	T	-TTA	0,98773	2021-04-11	United States
S_499_H	S	499	SRR14392130	23058	C	A	1	2021-04-11	United States
S_501_Y	S	501	SRR14392130	23063	A	T	1	2021-04-11	United States
S_570_D	S	570	SRR14392130	23271	C	A	0,999411	2021-04-11	United States
S_614_G	S	614	SRR14392130	23403	A	G	0,998858	2021-04-11	United States
S_681_H	S	681	SRR14392130	23604	C	A	1	2021-04-11	United States
S_716_I	S	716	SRR14392130	23709	C	T	1	2021-04-11	United States
S_982_A	S	982	SRR14392130	24506	T	G	0,999357	2021-04-11	United States
S_1118_H	S	1118	SRR14392130	24914	G	C	0,998947	2021-04-11	United States
ORF3a_15_F	ORF3a	15	SRR14392130	25437	G	T	0,999564	2021-04-11	United States
ORF8_27_*	ORF8	27	SRR14392130	27972	C	T	1	2021-04-11	United States
ORF8_52_I	ORF8	52	SRR14392130	28048	G	T	1	2021-04-11	United States
ORF8_73_C	ORF8	73	SRR14392130	28111	A	G	0,998592	2021-04-11	United States
N_3_H	N	3	SRR14392130	28280	G	C	1	2021-04-11	United States
N_3_V	N	3	SRR14392130	28281	A	T	0,999549	2021-04-11	United States
N_3_E	N	3	SRR14392130	28282	T	A	0,998196	2021-04-11	United States
N_203_K	N	203	SRR14392130	28881	G	A	0,999718	2021-04-11	United States
N_204_R	N	204	SRR14392130	28883	G	C	1	2021-04-11	United States
N_235_F	N	235	SRR14392130	28977	C	T	0,999139	2021-04-11	United States
ORF1ab_690_V	ORF1ab	690	SRR14392131	2334	C	T	1	2021-04-11	United States
ORF1ab_1001_I	ORF1ab	1001	SRR14392131	3267	C	T	1	2021-04-11	United States
ORF1ab_1242_N	ORF1ab	1242	SRR14392131	3990	C	A	1	2021-04-11	United States
ORF1ab_1708_D	ORF1ab	1708	SRR14392131	5388	C	A	1	2021-04-11	United States
ORF1ab_2144_NA	ORF1ab	2144	SRR14392131	6696	C	+T	0,0634483	2021-04-11	United States
ORF1ab_2230_T	ORF1ab	2230	SRR14392131	6954	T	C	1	2021-04-11	United States
ORF1ab_2589_R	ORF1ab	2589	SRR14392131	8031	A	G	0,0675497	2021-04-11	United States
ORF1ab_2780_L	ORF1ab	2780	SRR14392131	8603	T	C	1	2021-04-11	United States
ORF1ab_3603_NA	ORF1ab	3603	SRR14392131	11074	C	-T	0,0645669	2021-04-11	United States
ORF1ab_3674_NA	ORF1ab	3674	SRR14392131	11287	G	-TCTGGTTTT	0,992331	2021-04-11	United States
ORF1ab_151_N	ORF1ab	151	SRR14392131	13920	G	T	0,999117	2021-04-11	United States
ORF1ab_314_L	ORF1ab	314	SRR14392131	14408	C	T	1	2021-04-11	United States
ORF1ab_1159_I	ORF1ab	1159	SRR14392131	16943	G	T	0,124597	2021-04-11	United States
ORF1ab_1383_R	ORF1ab	1383	SRR14392131	17615	A	G	0,998948	2021-04-11	United States
ORF1ab_2172_NA	ORF1ab	2172	SRR14392131	19983	C	+T	0,0793157	2021-04-11	United States
ORF1ab_2545_NA	ORF1ab	2545	SRR14392131	21101	G	+T	0,05	2021-04-11	United States
S_68_NA	S	68	SRR14392131	21764	A	-TACATG	0,990123	2021-04-11	United States
S_143_NA	S	143	SRR14392131	21990	T	-TTA	0,991315	2021-04-11	United States
S_501_Y	S	501	SRR14392131	23063	A	T	1	2021-04-11	United States
S_570_D	S	570	SRR14392131	23271	C	A	0,99842	2021-04-11	United States
S_614_G	S	614	SRR14392131	23403	A	G	0,998466	2021-04-11	United States
S_681_H	S	681	SRR14392131	23604	C	A	1	2021-04-11	United States
S_716_I	S	716	SRR14392131	23709	C	T	1	2021-04-11	United States
S_982_A	S	982	SRR14392131	24506	T	G	0,998703	2021-04-11	United States
S_1118_H	S	1118	SRR14392131	24914	G	C	0,99905	2021-04-11	United States
ORF3a_15_F	ORF3a	15	SRR14392131	25437	G	T	1	2021-04-11	United States
ORF8_27_*	ORF8	27	SRR14392131	27972	C	T	0,998282	2021-04-11	United States
ORF8_52_I	ORF8	52	SRR14392131	28048	G	T	0,998205	2021-04-11	United States
ORF8_73_C	ORF8	73	SRR14392131	28111	A	G	0,998765	2021-04-11	United States
N_3_H	N	3	SRR14392131	28280	G	C	1	2021-04-11	United States
N_3_V	N	3	SRR14392131	28281	A	T	1	2021-04-11	United States
N_3_E	N	3	SRR14392131	28282	T	A	0,999417	2021-04-11	United States
N_203_K	N	203	SRR14392131	28881	G	A	1	2021-04-11	United States
N_204_R	N	204	SRR14392131	28883	G	C	0,999416	2021-04-11	United States
N_235_F	N	235	SRR14392131	28977	C	T	0,998814	2021-04-11	United States
ORF1ab_265_I	ORF1ab	265	SRR14392132	1059	C	T	1	2021-04-11	United States
ORF1ab_614_I	ORF1ab	614	SRR14392132	2106	C	T	0,997817	2021-04-11	United States
ORF1ab_1946_S	ORF1ab	1946	SRR14392132	6101	G	A	1	2021-04-11	United States
ORF1ab_2144_NA	ORF1ab	2144	SRR14392132	6696	C	+T	0,11997	2021-04-11	United States
ORF1ab_3201_P	ORF1ab	3201	SRR14392132	9867	T	C	1	2021-04-11	United States
ORF1ab_3674_NA	ORF1ab	3674	SRR14392132	11287	G	-TCTGGTTTT	0,998824	2021-04-11	United States
ORF1ab_314_L	ORF1ab	314	SRR14392132	14408	C	T	1	2021-04-11	United States
ORF1ab_1011_H	ORF1ab	1011	SRR14392132	16500	A	C	0,994398	2021-04-11	United States
S_3_NA	S	3	SRR14392132	21569	G	+T	0,0774194	2021-04-11	United States
S_5_F	S	5	SRR14392132	21575	C	T	1	2021-04-11	United States
S_95_I	S	95	SRR14392132	21846	C	T	0,998619	2021-04-11	United States
S_253_G	S	253	SRR14392132	22320	A	G	0,998577	2021-04-11	United States
S_477_N	S	477	SRR14392132	22992	G	A	1	2021-04-11	United States
S_614_G	S	614	SRR14392132	23403	A	G	0,997819	2021-04-11	United States
S_957_R	S	957	SRR14392132	24432	A	G	0,998454	2021-04-11	United States
ORF3a_42_L	ORF3a	42	SRR14392132	25517	C	T	0,998588	2021-04-11	United States
ORF3a_57_H	ORF3a	57	SRR14392132	25563	G	T	1	2021-04-11	United States
ORF7a_116_F	ORF7a	116	SRR14392132	27739	C	T	1	2021-04-11	United States
ORF8_11_I	ORF8	11	SRR14392132	27925	C	T	1	2021-04-11	United States
N_13_L	N	13	SRR14392132	28311	C	T	0,998778	2021-04-11	United States
N_202_R	N	202	SRR14392132	28879	T	G	0,996569	2021-04-11	United States
N_260_NA	N	260	SRR14392132	29051	C	+A	0,055	2021-04-11	United States
ORF1ab_1001_I	ORF1ab	1001	SRR14392133	3267	C	T	0,998172	2021-04-11	United States
ORF1ab_2230_T	ORF1ab	2230	SRR14392133	6954	T	C	1	2021-04-11	United States
ORF1ab_3674_NA	ORF1ab	3674	SRR14392133	11287	G	-TCTGGTTTT	0,997712	2021-04-11	United States
ORF1ab_314_L	ORF1ab	314	SRR14392133	14408	C	T	1	2021-04-11	United States
S_68_NA	S	68	SRR14392133	21764	A	-TACATG	0,992995	2021-04-11	United States
S_143_NA	S	143	SRR14392133	21990	T	-TTA	0,993255	2021-04-11	United States
S_501_Y	S	501	SRR14392133	23063	A	T	0,998198	2021-04-11	United States
S_570_D	S	570	SRR14392133	23271	C	A	0,99875	2021-04-11	United States
S_614_G	S	614	SRR14392133	23403	A	G	0,998766	2021-04-11	United States
S_681_H	S	681	SRR14392133	23604	C	A	1	2021-04-11	United States
S_716_I	S	716	SRR14392133	23709	C	T	1	2021-04-11	United States
S_982_A	S	982	SRR14392133	24506	T	G	0,998815	2021-04-11	United States
S_1118_H	S	1118	SRR14392133	24914	G	C	0,995327	2021-04-11	United States
ORF3a_131_C	ORF3a	131	SRR14392133	25785	G	T	1	2021-04-11	United States
ORF8_27_*	ORF8	27	SRR14392133	27972	C	T	0,992857	2021-04-11	United States
ORF8_52_I	ORF8	52	SRR14392133	28048	G	T	0,992754	2021-04-11	United States
ORF8_68_*	ORF8	68	SRR14392133	28095	A	T	0,992958	2021-04-11	United States
ORF8_73_C	ORF8	73	SRR14392133	28111	A	G	0,998554	2021-04-11	United States
N_3_H	N	3	SRR14392133	28280	G	C	0,998808	2021-04-11	United States
N_3_V	N	3	SRR14392133	28281	A	T	0,998805	2021-04-11	United States
N_3_E	N	3	SRR14392133	28282	T	A	0,998807	2021-04-11	United States
N_203_K	N	203	SRR14392133	28881	G	A	0,998984	2021-04-11	United States
N_204_R	N	204	SRR14392133	28883	G	C	0,998982	2021-04-11	United States
N_235_F	N	235	SRR14392133	28977	C	T	0,997925	2021-04-11	United States
ORF1ab_1001_I	ORF1ab	1001	SRR14392134	3267	C	T	0,997797	2021-04-11	United States
ORF1ab_1708_D	ORF1ab	1708	SRR14392134	5388	C	A	1	2021-04-11	United States
ORF1ab_2144_NA	ORF1ab	2144	SRR14392134	6696	C	+T	0,122208	2021-04-11	United States
ORF1ab_2230_T	ORF1ab	2230	SRR14392134	6954	T	C	1	2021-04-11	United States
ORF1ab_3674_NA	ORF1ab	3674	SRR14392134	11287	G	-TCTGGTTTT	0,987212	2021-04-11	United States
ORF1ab_314_L	ORF1ab	314	SRR14392134	14408	C	T	1	2021-04-11	United States
ORF1ab_2172_NA	ORF1ab	2172	SRR14392134	19983	C	+T	0,0591497	2021-04-11	United States
S_68_NA	S	68	SRR14392134	21764	A	-TACATG	0,998559	2021-04-11	United States
S_143_NA	S	143	SRR14392134	21990	T	-TTA	0,976945	2021-04-11	United States
S_501_Y	S	501	SRR14392134	23063	A	T	1	2021-04-11	United States
S_570_D	S	570	SRR14392134	23271	C	A	0,998615	2021-04-11	United States
S_614_G	S	614	SRR14392134	23403	A	G	0,998688	2021-04-11	United States
S_681_H	S	681	SRR14392134	23604	C	A	1	2021-04-11	United States
S_716_I	S	716	SRR14392134	23709	C	T	1	2021-04-11	United States
S_982_A	S	982	SRR14392134	24506	T	G	0,998696	2021-04-11	United States
S_1118_H	S	1118	SRR14392134	24914	G	C	1	2021-04-11	United States
ORF3a_131_C	ORF3a	131	SRR14392134	25785	G	T	1	2021-04-11	United States
ORF8_27_*	ORF8	27	SRR14392134	27972	C	T	1	2021-04-11	United States
ORF8_52_I	ORF8	52	SRR14392134	28048	G	T	1	2021-04-11	United States
ORF8_68_*	ORF8	68	SRR14392134	28095	A	T	1	2021-04-11	United States
ORF8_73_C	ORF8	73	SRR14392134	28111	A	G	0,999167	2021-04-11	United States
N_3_H	N	3	SRR14392134	28280	G	C	0,99889	2021-04-11	United States
N_3_V	N	3	SRR14392134	28281	A	T	1	2021-04-11	United States
N_3_E	N	3	SRR14392134	28282	T	A	1	2021-04-11	United States
N_203_K	N	203	SRR14392134	28881	G	A	0,999187	2021-04-11	United States
N_204_R	N	204	SRR14392134	28883	G	C	1	2021-04-11	United States
N_229_H	N	229	SRR14392134	28960	G	T	0,907095	2021-04-11	United States
N_235_F	N	235	SRR14392134	28977	C	T	0,999162	2021-04-11	United States
ORF1ab_541_V	ORF1ab	541	SRR14392135	1887	C	T	0,994638	2021-04-11	United States
ORF1ab_2007_I	ORF1ab	2007	SRR14392135	6285	C	T	0,999001	2021-04-11	United States
ORF1ab_2144_NA	ORF1ab	2144	SRR14392135	6696	C	+T	0,0955947	2021-04-11	United States
ORF1ab_2589_R	ORF1ab	2589	SRR14392135	8031	A	G	1	2021-04-11	United States
ORF1ab_3674_NA	ORF1ab	3674	SRR14392135	11287	G	-TCTGGTTTT	0,985993	2021-04-11	United States
ORF1ab_314_S	ORF1ab	314	SRR14392135	14407	C	T	1	2021-04-11	United States
ORF1ab_314_L	ORF1ab	314	SRR14392135	14408	C	T	1	2021-04-11	United States
ORF1ab_1012_NA	ORF1ab	1012	SRR14392135	16501	G	+T	0,06875	2021-04-11	United States
ORF1ab_2172_NA	ORF1ab	2172	SRR14392135	19983	C	+T	0,0574887	2021-04-11	United States
ORF1ab_2557_R	ORF1ab	2557	SRR14392135	21137	A	G	0,0892567	2021-04-11	United States
S_52_R	S	52	SRR14392135	21717	A	G	1	2021-04-11	United States
S_68_NA	S	68	SRR14392135	21764	A	-TACATG	0,996942	2021-04-11	United States
S_143_NA	S	143	SRR14392135	21990	T	-TTA	0,982129	2021-04-11	United States
S_219_C	S	219	SRR14392135	22217	G	T	0,122376	2021-04-11	United States
S_484_K	S	484	SRR14392135	23012	G	A	0,998907	2021-04-11	United States
S_614_G	S	614	SRR14392135	23403	A	G	0,993234	2021-04-11	United States
S_677_H	S	677	SRR14392135	23593	G	C	1	2021-04-11	United States
S_888_L	S	888	SRR14392135	24224	T	C	1	2021-04-11	United States
E_20_NA	E	20	SRR14392135	26304	T	-C	0,0554245	2021-04-11	United States
E_21_F	E	21	SRR14392135	26305	C	T	1	2021-04-11	United States
M_82_T	M	82	SRR14392135	26767	T	C	0,996678	2021-04-11	United States
ORF6_1_NA	ORF6	1	SRR14392135	27204	G	-TTT	0,996032	2021-04-11	United States
ORF7b_36_Y	ORF7b	36	SRR14392135	27861	G	T	0,174636	2021-04-11	United States
N_2_NA	N	2	SRR14392135	28277	T	-CTG	0,998063	2021-04-11	United States
N_12_G	N	12	SRR14392135	28308	C	G	1	2021-04-11	United States
N_205_I	N	205	SRR14392135	28887	C	T	0,998983	2021-04-11	United States
ORF1ab_1001_I	ORF1ab	1001	SRR14392137	3267	C	T	1	2021-04-11	United States
ORF1ab_1708_D	ORF1ab	1708	SRR14392137	5388	C	A	1	2021-04-11	United States
ORF1ab_1905_F	ORF1ab	1905	SRR14392137	5979	C	T	0,99635	2021-04-11	United States
ORF1ab_2230_T	ORF1ab	2230	SRR14392137	6954	T	C	0,996933	2021-04-11	United States
ORF1ab_3488_I	ORF1ab	3488	SRR14392137	10728	C	T	0,997491	2021-04-11	United States
ORF1ab_3674_NA	ORF1ab	3674	SRR14392137	11287	G	-TCTGGTTTT	0,99591	2021-04-11	United States
ORF1ab_218_L	ORF1ab	218	SRR14392137	14120	C	T	0,998489	2021-04-11	United States
ORF1ab_314_L	ORF1ab	314	SRR14392137	14408	C	T	1	2021-04-11	United States
ORF1ab_2172_NA	ORF1ab	2172	SRR14392137	19983	C	+T	0,067623	2021-04-11	United States
S_68_NA	S	68	SRR14392137	21764	A	-TACATG	0,992537	2021-04-11	United States
S_143_NA	S	143	SRR14392137	21990	T	-TTA	0,992743	2021-04-11	United States
S_367_L	S	367	SRR14392137	22661	G	C	1	2021-04-11	United States
S_501_Y	S	501	SRR14392137	23063	A	T	0,996909	2021-04-11	United States
S_570_D	S	570	SRR14392137	23271	C	A	0,999206	2021-04-11	United States
S_614_G	S	614	SRR14392137	23403	A	G	0,999222	2021-04-11	United States
S_681_H	S	681	SRR14392137	23604	C	A	1	2021-04-11	United States
S_716_I	S	716	SRR14392137	23709	C	T	1	2021-04-11	United States
S_982_A	S	982	SRR14392137	24506	T	G	1	2021-04-11	United States
S_1118_H	S	1118	SRR14392137	24914	G	C	0,998249	2021-04-11	United States
ORF3a_100_D	ORF3a	100	SRR14392137	25691	G	A	1	2021-04-11	United States
ORF8_27_*	ORF8	27	SRR14392137	27972	C	T	1	2021-04-11	United States
ORF8_52_I	ORF8	52	SRR14392137	28048	G	T	1	2021-04-11	United States
ORF8_68_*	ORF8	68	SRR14392137	28095	A	T	1	2021-04-11	United States
ORF8_73_C	ORF8	73	SRR14392137	28111	A	G	0,998381	2021-04-11	United States
N_3_H	N	3	SRR14392137	28280	G	C	1	2021-04-11	United States
N_3_V	N	3	SRR14392137	28281	A	T	1	2021-04-11	United States
N_3_E	N	3	SRR14392137	28282	T	A	1	2021-04-11	United States
N_203_K	N	203	SRR14392137	28881	G	A	1	2021-04-11	United States
N_204_R	N	204	SRR14392137	28883	G	C	0,999415	2021-04-11	United States
N_235_F	N	235	SRR14392137	28977	C	T	0,998795	2021-04-11	United States
ORF1ab_265_I	ORF1ab	265	SRR14392138	1059	C	T	1	2021-04-11	United States
ORF1ab_1946_S	ORF1ab	1946	SRR14392138	6101	G	A	1	2021-04-11	United States
ORF1ab_2500_F	ORF1ab	2500	SRR14392138	7764	C	T	0,998818	2021-04-11	United States
ORF1ab_2836_I	ORF1ab	2836	SRR14392138	8772	C	T	1	2021-04-11	United States
ORF1ab_3201_P	ORF1ab	3201	SRR14392138	9867	T	C	1	2021-04-11	United States
ORF1ab_3674_NA	ORF1ab	3674	SRR14392138	11287	G	-TCTGGTTTT	0,998516	2021-04-11	United States
ORF1ab_4265_I	ORF1ab	4265	SRR14392138	13059	C	T	0,999512	2021-04-11	United States
ORF1ab_314_L	ORF1ab	314	SRR14392138	14408	C	T	1	2021-04-11	United States
ORF1ab_1011_H	ORF1ab	1011	SRR14392138	16500	A	C	0,994872	2021-04-11	United States
S_3_NA	S	3	SRR14392138	21569	G	+T	0,100529	2021-04-11	United States
S_5_F	S	5	SRR14392138	21575	C	T	1	2021-04-11	United States
S_77_N	S	77	SRR14392138	21793	G	T	0,998592	2021-04-11	United States
S_95_I	S	95	SRR14392138	21846	C	T	1	2021-04-11	United States
S_253_G	S	253	SRR14392138	22320	A	G	0,999448	2021-04-11	United States
S_477_N	S	477	SRR14392138	22992	G	A	0,99839	2021-04-11	United States
S_614_G	S	614	SRR14392138	23403	A	G	0,99888	2021-04-11	United States
S_957_R	S	957	SRR14392138	24432	A	G	0,998958	2021-04-11	United States
ORF3a_42_L	ORF3a	42	SRR14392138	25517	C	T	0,999339	2021-04-11	United States
ORF3a_57_H	ORF3a	57	SRR14392138	25563	G	T	0,999324	2021-04-11	United States
ORF7a_57_NA	ORF7a	57	SRR14392138	27563	C	-TTGCTTTAGCACTCAATTTGCTT	0,998408	2021-04-11	United States
ORF7a_116_F	ORF7a	116	SRR14392138	27739	C	T	1	2021-04-11	United States
ORF8_11_I	ORF8	11	SRR14392138	27925	C	T	1	2021-04-11	United States
N_13_L	N	13	SRR14392138	28311	C	T	0,999273	2021-04-11	United States
N_202_R	N	202	SRR14392138	28879	T	G	0,999507	2021-04-11	United States
ORF1ab_1001_I	ORF1ab	1001	SRR14392140	3267	C	T	0,995633	2021-04-11	United States
ORF1ab_1708_D	ORF1ab	1708	SRR14392140	5388	C	A	1	2021-04-11	United States
ORF1ab_2144_NA	ORF1ab	2144	SRR14392140	6696	C	+T	0,0706522	2021-04-11	United States
ORF1ab_2230_T	ORF1ab	2230	SRR14392140	6954	T	C	1	2021-04-11	United States
ORF1ab_2259_I	ORF1ab	2259	SRR14392140	7042	G	T	1	2021-04-11	United States
ORF1ab_3674_NA	ORF1ab	3674	SRR14392140	11287	G	-TCTGGTTTT	0,99455	2021-04-11	United States
ORF1ab_218_L	ORF1ab	218	SRR14392140	14120	C	T	1	2021-04-11	United States
ORF1ab_314_L	ORF1ab	314	SRR14392140	14408	C	T	1	2021-04-11	United States
ORF1ab_2172_NA	ORF1ab	2172	SRR14392140	19983	C	+T	0,0722892	2021-04-11	United States
S_68_NA	S	68	SRR14392140	21764	A	-TACATG	0,989362	2021-04-11	United States
S_143_NA	S	143	SRR14392140	21990	T	-TTA	0,994949	2021-04-11	United States
S_501_Y	S	501	SRR14392140	23063	A	T	1	2021-04-11	United States
S_570_D	S	570	SRR14392140	23271	C	A	0,998523	2021-04-11	United States
S_614_G	S	614	SRR14392140	23403	A	G	0,997139	2021-04-11	United States
S_681_H	S	681	SRR14392140	23604	C	A	1	2021-04-11	United States
S_716_I	S	716	SRR14392140	23709	C	T	1	2021-04-11	United States
S_982_A	S	982	SRR14392140	24506	T	G	0,997895	2021-04-11	United States
S_1118_H	S	1118	SRR14392140	24914	G	C	0,989691	2021-04-11	United States
ORF3a_252_L	ORF3a	252	SRR14392140	26147	C	T	0,993921	2021-04-11	United States
ORF8_27_*	ORF8	27	SRR14392140	27972	C	T	1	2021-04-11	United States
ORF8_52_I	ORF8	52	SRR14392140	28048	G	T	1	2021-04-11	United States
ORF8_61_F	ORF8	61	SRR14392140	28075	G	T	1	2021-04-11	United States
ORF8_68_*	ORF8	68	SRR14392140	28095	A	T	0,993333	2021-04-11	United States
ORF8_73_C	ORF8	73	SRR14392140	28111	A	G	0,993967	2021-04-11	United States
N_3_H	N	3	SRR14392140	28280	G	C	0,997001	2021-04-11	United States
N_3_V	N	3	SRR14392140	28281	A	T	0,996992	2021-04-11	United States
N_3_E	N	3	SRR14392140	28282	T	A	0,997006	2021-04-11	United States
N_203_K	N	203	SRR14392140	28881	G	A	1	2021-04-11	United States
N_204_R	N	204	SRR14392140	28883	G	C	1	2021-04-11	United States
N_235_F	N	235	SRR14392140	28977	C	T	1	2021-04-11	United States
ORF1ab_265_I	ORF1ab	265	SRR14392141	1059	C	T	0,999032	2021-04-11	United States
ORF1ab_2144_NA	ORF1ab	2144	SRR14392141	6696	C	+T	0,0869565	2021-04-11	United States
ORF1ab_3162_E	ORF1ab	3162	SRR14392141	9749	A	G	1	2021-04-11	United States
ORF1ab_3201_P	ORF1ab	3201	SRR14392141	9867	T	C	1	2021-04-11	United States
ORF1ab_3209_V	ORF1ab	3209	SRR14392141	9891	C	T	1	2021-04-11	United States
ORF1ab_3674_NA	ORF1ab	3674	SRR14392141	11287	G	-TCTGGTTTT	0,997579	2021-04-11	United States
ORF1ab_3847_I	ORF1ab	3847	SRR14392141	11804	G	A	1	2021-04-11	United States
ORF1ab_314_L	ORF1ab	314	SRR14392141	14408	C	T	1	2021-04-11	United States
S_3_NA	S	3	SRR14392141	21569	G	+T	0,0896552	2021-04-11	United States
S_5_F	S	5	SRR14392141	21575	C	T	1	2021-04-11	United States
S_80_G	S	80	SRR14392141	21801	A	G	1	2021-04-11	United States
S_143_NA	S	143	SRR14392141	21990	T	-TTA	0,977974	2021-04-11	United States
S_157_S	S	157	SRR14392141	22032	T	C	0,998474	2021-04-11	United States
S_452_R	S	452	SRR14392141	22917	T	G	0,999134	2021-04-11	United States
S_614_G	S	614	SRR14392141	23403	A	G	0,997784	2021-04-11	United States
S_859_N	S	859	SRR14392141	24138	C	A	0,998575	2021-04-11	United States
S_950_H	S	950	SRR14392141	24410	G	C	0,997744	2021-04-11	United States
ORF3a_42_L	ORF3a	42	SRR14392141	25517	C	T	0,997879	2021-04-11	United States
ORF3a_57_H	ORF3a	57	SRR14392141	25563	G	T	0,998567	2021-04-11	United States
ORF3a_104_L	ORF3a	104	SRR14392141	25703	C	T	0,995169	2021-04-11	United States
M_2_V	M	2	SRR14392141	26527	C	T	0,998145	2021-04-11	United States
ORF8_11_I	ORF8	11	SRR14392141	27925	C	T	1	2021-04-11	United States
ORF8_51_S	ORF8	51	SRR14392141	28044	G	T	0,996491	2021-04-11	United States
N_205_I	N	205	SRR14392141	28887	C	T	0,999413	2021-04-11	United States
N_234_I	N	234	SRR14392141	28975	G	A	0,998786	2021-04-11	United States
N_260_NA	N	260	SRR14392141	29051	C	+A	0,0688376	2021-04-11	United States
ORF1ab_1001_I	ORF1ab	1001	SRR14392142	3267	C	T	1	2021-04-11	United States
ORF1ab_2144_NA	ORF1ab	2144	SRR14392142	6696	C	+T	0,12398	2021-04-11	United States
ORF1ab_2230_T	ORF1ab	2230	SRR14392142	6954	T	C	1	2021-04-11	United States
ORF1ab_3674_NA	ORF1ab	3674	SRR14392142	11287	G	-TCTGGTTTT	0,996244	2021-04-11	United States
ORF1ab_314_L	ORF1ab	314	SRR14392142	14408	C	T	1	2021-04-11	United States
ORF1ab_1404_M	ORF1ab	1404	SRR14392142	17678	C	T	0,605281	2021-04-11	United States
ORF1ab_1928_K	ORF1ab	1928	SRR14392142	19250	G	A	0,998096	2021-04-11	United States
ORF1ab_2346_T	ORF1ab	2346	SRR14392142	20504	T	C	1	2021-04-11	United States
S_68_NA	S	68	SRR14392142	21764	A	-TACATG	0,993333	2021-04-11	United States
S_143_NA	S	143	SRR14392142	21990	T	-TTA	0,980337	2021-04-11	United States
S_213_L	S	213	SRR14392142	22199	G	T	0,998564	2021-04-11	United States
S_501_Y	S	501	SRR14392142	23063	A	T	1	2021-04-11	United States
S_570_D	S	570	SRR14392142	23271	C	A	0,998418	2021-04-11	United States
S_614_G	S	614	SRR14392142	23403	A	G	0,998476	2021-04-11	United States
S_681_H	S	681	SRR14392142	23604	C	A	1	2021-04-11	United States
S_716_I	S	716	SRR14392142	23709	C	T	1	2021-04-11	United States
S_982_A	S	982	SRR14392142	24506	T	G	1	2021-04-11	United States
S_1118_H	S	1118	SRR14392142	24914	G	C	0,999541	2021-04-11	United States
ORF8_27_*	ORF8	27	SRR14392142	27972	C	T	1	2021-04-11	United States
ORF8_52_I	ORF8	52	SRR14392142	28048	G	T	1	2021-04-11	United States
ORF8_73_C	ORF8	73	SRR14392142	28111	A	G	0,99957	2021-04-11	United States
ORF8_76_T	ORF8	76	SRR14392142	28120	T	C	0,999146	2021-04-11	United States
N_3_H	N	3	SRR14392142	28280	G	C	1	2021-04-11	United States
N_3_V	N	3	SRR14392142	28281	A	T	0,99834	2021-04-11	United States
N_3_E	N	3	SRR14392142	28282	T	A	0,998343	2021-04-11	United States
N_156_S	N	156	SRR14392142	28739	G	T	0,999361	2021-04-11	United States
N_203_K	N	203	SRR14392142	28881	G	A	0,999095	2021-04-11	United States
N_204_R	N	204	SRR14392142	28883	G	C	1	2021-04-11	United States
N_235_F	N	235	SRR14392142	28977	C	T	0,999534	2021-04-11	United States
N_260_NA	N	260	SRR14392142	29051	C	+A	0,066705	2021-04-11	United States
ORF1ab_1001_I	ORF1ab	1001	SRR14392146	3267	C	T	1	2021-04-11	United States
ORF1ab_1586_I	ORF1ab	1586	SRR14392146	5023	G	A	0,997514	2021-04-11	United States
ORF1ab_1708_D	ORF1ab	1708	SRR14392146	5388	C	A	0,997996	2021-04-11	United States
ORF1ab_2144_NA	ORF1ab	2144	SRR14392146	6696	C	+T	0,0670898	2021-04-11	United States
ORF1ab_2230_T	ORF1ab	2230	SRR14392146	6954	T	C	0,999312	2021-04-11	United States
ORF1ab_2685_T	ORF1ab	2685	SRR14392146	8318	C	A	0,999344	2021-04-11	United States
ORF1ab_3674_NA	ORF1ab	3674	SRR14392146	11287	G	-TCTGGTTTT	0,996193	2021-04-11	United States
ORF1ab_314_L	ORF1ab	314	SRR14392146	14408	C	T	0,999385	2021-04-11	United States
ORF1ab_1383_R	ORF1ab	1383	SRR14392146	17615	A	G	0,999434	2021-04-11	United States
ORF1ab_2172_NA	ORF1ab	2172	SRR14392146	19983	C	+T	0,0536145	2021-04-11	United States
ORF1ab_2499_N	ORF1ab	2499	SRR14392146	20962	G	A	1	2021-04-11	United States
S_68_NA	S	68	SRR14392146	21764	A	-TACATG	0,993305	2021-04-11	United States
S_143_NA	S	143	SRR14392146	21990	T	-TTA	0,971146	2021-04-11	United States
S_178_H	S	178	SRR14392146	22094	G	C	0,999487	2021-04-11	United States
S_501_Y	S	501	SRR14392146	23063	A	T	1	2021-04-11	United States
S_570_D	S	570	SRR14392146	23271	C	A	0,996798	2021-04-11	United States
S_614_G	S	614	SRR14392146	23403	A	G	0,997974	2021-04-11	United States
S_681_H	S	681	SRR14392146	23604	C	A	1	2021-04-11	United States
S_716_I	S	716	SRR14392146	23709	C	T	0,994536	2021-04-11	United States
S_982_A	S	982	SRR14392146	24506	T	G	0,996623	2021-04-11	United States
S_1118_H	S	1118	SRR14392146	24914	G	C	0,999557	2021-04-11	United States
ORF3a_89_I	ORF3a	89	SRR14392146	25658	C	T	0,983264	2021-04-11	United States
ORF3a_135_NA	ORF3a	135	SRR14392146	25797	C	+A	0,0531178	2021-04-11	United States
M_70_L	M	70	SRR14392146	26730	G	C	0,997811	2021-04-11	United States
ORF8_27_*	ORF8	27	SRR14392146	27972	C	T	0,997738	2021-04-11	United States
ORF8_52_I	ORF8	52	SRR14392146	28048	G	T	0,998832	2021-04-11	United States
ORF8_73_C	ORF8	73	SRR14392146	28111	A	G	0,998947	2021-04-11	United States
N_3_H	N	3	SRR14392146	28280	G	C	1	2021-04-11	United States
N_3_V	N	3	SRR14392146	28281	A	T	0,999547	2021-04-11	United States
N_3_E	N	3	SRR14392146	28282	T	A	0,999095	2021-04-11	United States
N_203_K	N	203	SRR14392146	28881	G	A	1	2021-04-11	United States
N_204_R	N	204	SRR14392146	28883	G	C	1	2021-04-11	United States
N_235_F	N	235	SRR14392146	28977	C	T	0,999261	2021-04-11	United States
ORF1ab_690_V	ORF1ab	690	SRR14392147	2334	C	T	1	2021-04-11	United States
ORF1ab_1001_I	ORF1ab	1001	SRR14392147	3267	C	T	0,998294	2021-04-11	United States
ORF1ab_1708_D	ORF1ab	1708	SRR14392147	5388	C	A	1	2021-04-11	United States
ORF1ab_2144_NA	ORF1ab	2144	SRR14392147	6696	C	+T	0,0897727	2021-04-11	United States
ORF1ab_2230_T	ORF1ab	2230	SRR14392147	6954	T	C	1	2021-04-11	United States
ORF1ab_2780_L	ORF1ab	2780	SRR14392147	8603	T	C	0,99909	2021-04-11	United States
ORF1ab_3674_NA	ORF1ab	3674	SRR14392147	11287	G	-TCTGGTTTT	0,989412	2021-04-11	United States
ORF1ab_314_L	ORF1ab	314	SRR14392147	14408	C	T	1	2021-04-11	United States
ORF1ab_1383_R	ORF1ab	1383	SRR14392147	17615	A	G	1	2021-04-11	United States
ORF1ab_1862_L	ORF1ab	1862	SRR14392147	19051	A	C	0,998883	2021-04-11	United States
ORF1ab_2172_NA	ORF1ab	2172	SRR14392147	19983	C	+T	0,0568047	2021-04-11	United States
S_68_NA	S	68	SRR14392147	21764	A	-TACATG	0,992784	2021-04-11	United States
S_143_NA	S	143	SRR14392147	21990	T	-TTA	0,986014	2021-04-11	United States
S_501_Y	S	501	SRR14392147	23063	A	T	0,997552	2021-04-11	United States
S_570_D	S	570	SRR14392147	23271	C	A	0,996743	2021-04-11	United States
S_614_G	S	614	SRR14392147	23403	A	G	1	2021-04-11	United States
S_681_H	S	681	SRR14392147	23604	C	A	1	2021-04-11	United States
S_716_I	S	716	SRR14392147	23709	C	T	1	2021-04-11	United States
S_982_A	S	982	SRR14392147	24506	T	G	0,998452	2021-04-11	United States
S_1118_H	S	1118	SRR14392147	24914	G	C	0,999154	2021-04-11	United States
ORF3a_15_F	ORF3a	15	SRR14392147	25437	G	T	0,997687	2021-04-11	United States
ORF8_18_*	ORF8	18	SRR14392147	27945	C	T	0,998489	2021-04-11	United States
ORF8_27_*	ORF8	27	SRR14392147	27972	C	T	1	2021-04-11	United States
ORF8_52_I	ORF8	52	SRR14392147	28048	G	T	0,998423	2021-04-11	United States
ORF8_73_C	ORF8	73	SRR14392147	28111	A	G	1	2021-04-11	United States
N_3_H	N	3	SRR14392147	28280	G	C	1	2021-04-11	United States
N_3_V	N	3	SRR14392147	28281	A	T	1	2021-04-11	United States
N_3_E	N	3	SRR14392147	28282	T	A	1	2021-04-11	United States
N_203_K	N	203	SRR14392147	28881	G	A	0,998785	2021-04-11	United States
N_204_R	N	204	SRR14392147	28883	G	C	0,999396	2021-04-11	United States
N_235_F	N	235	SRR14392147	28977	C	T	0,998758	2021-04-11	United States
N_260_NA	N	260	SRR14392147	29051	C	+A	0,0532915	2021-04-11	United States
ORF1ab_690_V	ORF1ab	690	SRR14392148	2334	C	T	0,996721	2021-04-11	United States
ORF1ab_1001_I	ORF1ab	1001	SRR14392148	3267	C	T	1	2021-04-11	United States
ORF1ab_1708_D	ORF1ab	1708	SRR14392148	5388	C	A	1	2021-04-11	United States
ORF1ab_2144_NA	ORF1ab	2144	SRR14392148	6696	C	+T	0,0778547	2021-04-11	United States
ORF1ab_2230_T	ORF1ab	2230	SRR14392148	6954	T	C	0,998855	2021-04-11	United States
ORF1ab_2780_L	ORF1ab	2780	SRR14392148	8603	T	C	0,997222	2021-04-11	United States
ORF1ab_3674_NA	ORF1ab	3674	SRR14392148	11287	G	-TCTGGTTTT	0,99403	2021-04-11	United States
ORF1ab_314_L	ORF1ab	314	SRR14392148	14408	C	T	1	2021-04-11	United States
ORF1ab_1383_R	ORF1ab	1383	SRR14392148	17615	A	G	0,9992	2021-04-11	United States
ORF1ab_1862_L	ORF1ab	1862	SRR14392148	19051	A	C	0,99863	2021-04-11	United States
ORF1ab_2172_NA	ORF1ab	2172	SRR14392148	19983	C	+T	0,0529217	2021-04-11	United States
S_68_NA	S	68	SRR14392148	21764	A	-TACATG	0,988866	2021-04-11	United States
S_143_NA	S	143	SRR14392148	21990	T	-TTA	0,991098	2021-04-11	United States
S_501_Y	S	501	SRR14392148	23063	A	T	1	2021-04-11	United States
S_570_D	S	570	SRR14392148	23271	C	A	0,998056	2021-04-11	United States
S_614_G	S	614	SRR14392148	23403	A	G	1	2021-04-11	United States
S_681_H	S	681	SRR14392148	23604	C	A	1	2021-04-11	United States
S_716_I	S	716	SRR14392148	23709	C	T	1	2021-04-11	United States
S_982_A	S	982	SRR14392148	24506	T	G	0,998742	2021-04-11	United States
S_1118_H	S	1118	SRR14392148	24914	G	C	0,998635	2021-04-11	United States
ORF3a_15_F	ORF3a	15	SRR14392148	25437	G	T	0,999072	2021-04-11	United States
ORF8_18_*	ORF8	18	SRR14392148	27945	C	T	1	2021-04-11	United States
ORF8_27_*	ORF8	27	SRR14392148	27972	C	T	1	2021-04-11	United States
ORF8_52_I	ORF8	52	SRR14392148	28048	G	T	0,997187	2021-04-11	United States
ORF8_73_C	ORF8	73	SRR14392148	28111	A	G	0,99771	2021-04-11	United States
N_3_H	N	3	SRR14392148	28280	G	C	0,999218	2021-04-11	United States
N_3_V	N	3	SRR14392148	28281	A	T	0,998433	2021-04-11	United States
N_3_E	N	3	SRR14392148	28282	T	A	0,998436	2021-04-11	United States
N_203_K	N	203	SRR14392148	28881	G	A	1	2021-04-11	United States
N_204_R	N	204	SRR14392148	28883	G	C	0,999693	2021-04-11	United States
N_235_F	N	235	SRR14392148	28977	C	T	1	2021-04-11	United States
ORF1ab_690_V	ORF1ab	690	SRR14392149	2334	C	T	1	2021-04-11	United States
ORF1ab_1001_I	ORF1ab	1001	SRR14392149	3267	C	T	1	2021-04-11	United States
ORF1ab_1708_D	ORF1ab	1708	SRR14392149	5388	C	A	1	2021-04-11	United States
ORF1ab_2144_NA	ORF1ab	2144	SRR14392149	6696	C	+T	0,152174	2021-04-11	United States
ORF1ab_2230_T	ORF1ab	2230	SRR14392149	6954	T	C	1	2021-04-11	United States
ORF1ab_2780_L	ORF1ab	2780	SRR14392149	8603	T	C	0,995968	2021-04-11	United States
ORF1ab_3674_NA	ORF1ab	3674	SRR14392149	11287	G	-TCTGGTTTT	0,992347	2021-04-11	United States
ORF1ab_314_L	ORF1ab	314	SRR14392149	14408	C	T	1	2021-04-11	United States
ORF1ab_635_M	ORF1ab	635	SRR14392149	15371	C	T	0,999449	2021-04-11	United States
ORF1ab_1383_R	ORF1ab	1383	SRR14392149	17615	A	G	1	2021-04-11	United States
ORF1ab_1862_L	ORF1ab	1862	SRR14392149	19051	A	C	0,989583	2021-04-11	United States
S_68_NA	S	68	SRR14392149	21764	A	-TACATG	0,996078	2021-04-11	United States
S_143_NA	S	143	SRR14392149	21990	T	-TTA	0,987437	2021-04-11	United States
S_501_Y	S	501	SRR14392149	23063	A	T	1	2021-04-11	United States
S_570_D	S	570	SRR14392149	23271	C	A	1	2021-04-11	United States
S_614_G	S	614	SRR14392149	23403	A	G	0,997284	2021-04-11	United States
S_681_H	S	681	SRR14392149	23604	C	A	1	2021-04-11	United States
S_716_I	S	716	SRR14392149	23709	C	T	0,995204	2021-04-11	United States
S_982_A	S	982	SRR14392149	24506	T	G	0,996575	2021-04-11	United States
S_1118_H	S	1118	SRR14392149	24914	G	C	1	2021-04-11	United States
ORF3a_15_F	ORF3a	15	SRR14392149	25437	G	T	0,999616	2021-04-11	United States
ORF8_18_*	ORF8	18	SRR14392149	27945	C	T	1	2021-04-11	United States
ORF8_27_*	ORF8	27	SRR14392149	27972	C	T	1	2021-04-11	United States
ORF8_52_I	ORF8	52	SRR14392149	28048	G	T	1	2021-04-11	United States
ORF8_73_C	ORF8	73	SRR14392149	28111	A	G	1	2021-04-11	United States
N_3_H	N	3	SRR14392149	28280	G	C	1	2021-04-11	United States
N_3_V	N	3	SRR14392149	28281	A	T	1	2021-04-11	United States
N_3_E	N	3	SRR14392149	28282	T	A	1	2021-04-11	United States
N_203_K	N	203	SRR14392149	28881	G	A	0,999719	2021-04-11	United States
N_204_R	N	204	SRR14392149	28883	G	C	0,999719	2021-04-11	United States
N_235_F	N	235	SRR14392149	28977	C	T	0,997942	2021-04-11	United States
ORF1ab_1188_L	ORF1ab	1188	SRR14392151	3828	C	T	1	2021-04-11	United States
ORF1ab_1795_Q	ORF1ab	1795	SRR14392151	5648	A	C	0,99571	2021-04-11	United States
ORF1ab_2144_NA	ORF1ab	2144	SRR14392151	6696	C	+T	0,103401	2021-04-11	United States
ORF1ab_2941_S	ORF1ab	2941	SRR14392151	9086	G	A	0,998359	2021-04-11	United States
ORF1ab_3603_NA	ORF1ab	3603	SRR14392151	11074	C	+T	0,0626415	2021-04-11	United States
ORF1ab_3674_NA	ORF1ab	3674	SRR14392151	11287	G	-TCTGGTTTT	0,994109	2021-04-11	United States
ORF1ab_314_L	ORF1ab	314	SRR14392151	14408	C	T	0,995331	2021-04-11	United States
ORF1ab_1219_S	ORF1ab	1219	SRR14392151	17122	G	T	0,998695	2021-04-11	United States
ORF1ab_1264_D	ORF1ab	1264	SRR14392151	17259	G	T	0,999232	2021-04-11	United States
ORF1ab_2172_NA	ORF1ab	2172	SRR14392151	19983	C	+T	0,0516934	2021-04-11	United States
ORF1ab_2178_F	ORF1ab	2178	SRR14392151	19999	G	T	0,0619872	2021-04-11	United States
S_18_F	S	18	SRR14392151	21614	C	T	0,999258	2021-04-11	United States
S_20_N	S	20	SRR14392151	21621	C	A	0,998523	2021-04-11	United States
S_26_S	S	26	SRR14392151	21638	C	T	0,998515	2021-04-11	United States
S_138_Y	S	138	SRR14392151	21974	G	T	0,999142	2021-04-11	United States
S_190_S	S	190	SRR14392151	22132	G	T	1	2021-04-11	United States
S_417_T	S	417	SRR14392151	22812	A	C	0,998441	2021-04-11	United States
S_484_K	S	484	SRR14392151	23012	G	A	1	2021-04-11	United States
S_501_Y	S	501	SRR14392151	23063	A	T	1	2021-04-11	United States
S_614_G	S	614	SRR14392151	23403	A	G	1	2021-04-11	United States
S_655_Y	S	655	SRR14392151	23525	C	T	1	2021-04-11	United States
S_1027_I	S	1027	SRR14392151	24642	C	T	0,997197	2021-04-11	United States
S_1176_F	S	1176	SRR14392151	25088	G	T	0,999267	2021-04-11	United States
ORF3a_57_H	ORF3a	57	SRR14392151	25563	G	T	1	2021-04-11	United States
ORF3a_253_P	ORF3a	253	SRR14392151	26149	T	C	0,999461	2021-04-11	United States
ORF8_92_K	ORF8	92	SRR14392151	28167	G	A	0,999272	2021-04-11	United States
N_80_R	N	80	SRR14392151	28512	C	G	1	2021-04-11	United States
N_202_C	N	202	SRR14392151	28877	A	T	0,998408	2021-04-11	United States
N_202_T	N	202	SRR14392151	28878	G	C	0,999471	2021-04-11	United States
N_203_K	N	203	SRR14392151	28881	G	A	0,999473	2021-04-11	United States
N_204_R	N	204	SRR14392151	28883	G	C	0,998946	2021-04-11	United States
ORF1ab_730_F	ORF1ab	730	SRR14392152	2453	C	T	1	2021-04-11	United States
ORF1ab_1001_I	ORF1ab	1001	SRR14392152	3267	C	T	1	2021-04-11	United States
ORF1ab_1708_D	ORF1ab	1708	SRR14392152	5388	C	A	1	2021-04-11	United States
ORF1ab_2144_NA	ORF1ab	2144	SRR14392152	6696	C	+T	0,0952381	2021-04-11	United States
ORF1ab_2230_T	ORF1ab	2230	SRR14392152	6954	T	C	1	2021-04-11	United States
ORF1ab_3674_NA	ORF1ab	3674	SRR14392152	11287	G	-TCTGGTTTT	0,997925	2021-04-11	United States
ORF1ab_314_L	ORF1ab	314	SRR14392152	14408	C	T	1	2021-04-11	United States
ORF1ab_1359_V	ORF1ab	1359	SRR14392152	17542	A	G	1	2021-04-11	United States
ORF1ab_1728_D	ORF1ab	1728	SRR14392152	18651	G	T	1	2021-04-11	United States
S_68_NA	S	68	SRR14392152	21764	A	-TACATG	0,991071	2021-04-11	United States
S_98_F	S	98	SRR14392152	21855	C	T	1	2021-04-11	United States
S_138_H	S	138	SRR14392152	21974	G	C	1	2021-04-11	United States
S_143_NA	S	143	SRR14392152	21990	T	-TTA	0,976695	2021-04-11	United States
S_501_Y	S	501	SRR14392152	23063	A	T	0,998168	2021-04-11	United States
S_570_D	S	570	SRR14392152	23271	C	A	1	2021-04-11	United States
S_614_G	S	614	SRR14392152	23403	A	G	0,996964	2021-04-11	United States
S_681_H	S	681	SRR14392152	23604	C	A	1	2021-04-11	United States
S_716_I	S	716	SRR14392152	23709	C	T	1	2021-04-11	United States
S_982_A	S	982	SRR14392152	24506	T	G	0,994932	2021-04-11	United States
S_1118_H	S	1118	SRR14392152	24914	G	C	0,994652	2021-04-11	United States
ORF8_27_*	ORF8	27	SRR14392152	27972	C	T	1	2021-04-11	United States
ORF8_52_I	ORF8	52	SRR14392152	28048	G	T	1	2021-04-11	United States
ORF8_73_C	ORF8	73	SRR14392152	28111	A	G	0,99602	2021-04-11	United States
N_3_H	N	3	SRR14392152	28280	G	C	1	2021-04-11	United States
N_3_V	N	3	SRR14392152	28281	A	T	0,999026	2021-04-11	United States
N_3_E	N	3	SRR14392152	28282	T	A	1	2021-04-11	United States
N_203_K	N	203	SRR14392152	28881	G	A	1	2021-04-11	United States
N_204_R	N	204	SRR14392152	28883	G	C	1	2021-04-11	United States
N_235_F	N	235	SRR14392152	28977	C	T	1	2021-04-11	United States
ORF1ab_265_I	ORF1ab	265	SRR14392154	1059	C	T	1	2021-04-11	United States
ORF1ab_1432_V	ORF1ab	1432	SRR14392154	4560	C	T	1	2021-04-11	United States
ORF1ab_2952_I	ORF1ab	2952	SRR14392154	9120	C	T	0,997537	2021-04-11	United States
ORF1ab_3202_M	ORF1ab	3202	SRR14392154	9870	C	T	1	2021-04-11	United States
ORF1ab_3580_Q	ORF1ab	3580	SRR14392154	11005	C	A	1	2021-04-11	United States
ORF1ab_4197_S	ORF1ab	4197	SRR14392154	12854	C	T	1	2021-04-11	United States
ORF1ab_4398_L	ORF1ab	4398	SRR14392154	13458	C	T	1	2021-04-11	United States
ORF1ab_314_L	ORF1ab	314	SRR14392154	14408	C	T	1	2021-04-11	United States
ORF1ab_1099_F	ORF1ab	1099	SRR14392154	16762	C	T	1	2021-04-11	United States
ORF1ab_2172_NA	ORF1ab	2172	SRR14392154	19983	C	+T	0,0670554	2021-04-11	United States
S_494_P	S	494	SRR14392154	23042	T	C	1	2021-04-11	United States
S_501_Y	S	501	SRR14392154	23063	A	T	1	2021-04-11	United States
S_614_G	S	614	SRR14392154	23403	A	G	1	2021-04-11	United States
S_681_H	S	681	SRR14392154	23604	C	A	1	2021-04-11	United States
S_1111_K	S	1111	SRR14392154	24893	G	A	0,997722	2021-04-11	United States
ORF3a_50_I	ORF3a	50	SRR14392154	25540	G	A	0,851528	2021-04-11	United States
ORF3a_57_H	ORF3a	57	SRR14392154	25563	G	T	0,995633	2021-04-11	United States
ORF3a_128_L	ORF3a	128	SRR14392154	25775	G	T	1	2021-04-11	United States
ORF8_10_NA	ORF8	10	SRR14392154	27921	A	-TCACAACTGTAGCTGCATTTCACCAAGAATGTAGT	0,992405	2021-04-11	United States
N_234_I	N	234	SRR14392154	28975	G	A	1	2021-04-11	United States
ORF1ab_265_I	ORF1ab	265	SRR14392155	1059	C	T	1	2021-04-11	United States
ORF1ab_661_C	ORF1ab	661	SRR14392155	2246	G	T	0,99801	2021-04-11	United States
ORF1ab_831_V	ORF1ab	831	SRR14392155	2756	A	G	1	2021-04-11	United States
ORF1ab_2981_F	ORF1ab	2981	SRR14392155	9207	C	T	0,99834	2021-04-11	United States
ORF1ab_3201_P	ORF1ab	3201	SRR14392155	9867	T	C	0,996377	2021-04-11	United States
ORF1ab_3674_NA	ORF1ab	3674	SRR14392155	11287	G	-TCTGGTTTT	0,988506	2021-04-11	United States
ORF1ab_314_L	ORF1ab	314	SRR14392155	14408	C	T	1	2021-04-11	United States
S_3_NA	S	3	SRR14392155	21569	G	+T	0,0720461	2021-04-11	United States
S_5_F	S	5	SRR14392155	21575	C	T	1	2021-04-11	United States
S_95_I	S	95	SRR14392155	21846	C	T	1	2021-04-11	United States
S_253_G	S	253	SRR14392155	22320	A	G	1	2021-04-11	United States
S_484_K	S	484	SRR14392155	23012	G	A	0,998442	2021-04-11	United States
S_614_G	S	614	SRR14392155	23403	A	G	0,997922	2021-04-11	United States
S_701_V	S	701	SRR14392155	23664	C	T	0,997151	2021-04-11	United States
S_1205_N	S	1205	SRR14392155	25177	G	T	0,998088	2021-04-11	United States
ORF3a_33_S	ORF3a	33	SRR14392155	25489	G	T	0,9995	2021-04-11	United States
ORF3a_42_L	ORF3a	42	SRR14392155	25517	C	T	0,997492	2021-04-11	United States
ORF3a_57_H	ORF3a	57	SRR14392155	25563	G	T	0,998979	2021-04-11	United States
ORF7a_14_I	ORF7a	14	SRR14392155	27434	C	T	0,998988	2021-04-11	United States
ORF7a_24_L	ORF7a	24	SRR14392155	27463	G	C	0,998	2021-04-11	United States
ORF8_11_I	ORF8	11	SRR14392155	27925	C	T	1	2021-04-11	United States
N_199_L	N	199	SRR14392155	28869	C	T	0,998016	2021-04-11	United States
N_234_I	N	234	SRR14392155	28975	G	A	0,999582	2021-04-11	United States
N_260_NA	N	260	SRR14392155	29051	C	+A	0,0536193	2021-04-11	United States
ORF1ab_33_N	ORF1ab	33	SRR14392156	362	G	A	0,997804	2021-04-11	United States
ORF1ab_265_I	ORF1ab	265	SRR14392156	1059	C	T	1	2021-04-11	United States
ORF1ab_1840_I	ORF1ab	1840	SRR14392156	5784	C	T	1	2021-04-11	United States
ORF1ab_2144_NA	ORF1ab	2144	SRR14392156	6696	C	+T	0,0876068	2021-04-11	United States
ORF1ab_4205_V	ORF1ab	4205	SRR14392156	12878	A	G	1	2021-04-11	United States
ORF1ab_314_L	ORF1ab	314	SRR14392156	14408	C	T	1	2021-04-11	United States
ORF1ab_1183_Y	ORF1ab	1183	SRR14392156	17014	G	T	1	2021-04-11	United States
ORF1ab_2172_NA	ORF1ab	2172	SRR14392156	19983	C	+T	0,0657748	2021-04-11	United States
S_13_I	S	13	SRR14392156	21600	G	T	1	2021-04-11	United States
S_152_C	S	152	SRR14392156	22018	G	T	0,998925	2021-04-11	United States
S_452_R	S	452	SRR14392156	22917	T	G	1	2021-04-11	United States
S_614_G	S	614	SRR14392156	23403	A	G	1	2021-04-11	United States
ORF3a_57_H	ORF3a	57	SRR14392156	25563	G	T	0,99899	2021-04-11	United States
ORF7a_47_Y	ORF7a	47	SRR14392156	27532	C	T	1	2021-04-11	United States
ORF8_100_L	ORF8	100	SRR14392156	28191	G	T	0,998952	2021-04-11	United States
N_205_I	N	205	SRR14392156	28887	C	T	0,999451	2021-04-11	United States
N_234_I	N	234	SRR14392156	28975	G	T	0,996528	2021-04-11	United States
N_243_C	N	243	SRR14392156	29000	G	T	0,996054	2021-04-11	United States
ORF1ab_690_V	ORF1ab	690	SRR14392157	2334	C	T	0,0977918	2021-04-11	United States
ORF1ab_730_F	ORF1ab	730	SRR14392157	2453	C	T	1	2021-04-11	United States
ORF1ab_1001_I	ORF1ab	1001	SRR14392157	3267	C	T	1	2021-04-11	United States
ORF1ab_1171_I	ORF1ab	1171	SRR14392157	3777	C	T	0,0834546	2021-04-11	United States
ORF1ab_1708_D	ORF1ab	1708	SRR14392157	5388	C	A	1	2021-04-11	United States
ORF1ab_2144_NA	ORF1ab	2144	SRR14392157	6696	C	+T	0,0920502	2021-04-11	United States
ORF1ab_2230_T	ORF1ab	2230	SRR14392157	6954	T	C	1	2021-04-11	United States
ORF1ab_3116_F	ORF1ab	3116	SRR14392157	9611	C	T	0,998643	2021-04-11	United States
ORF1ab_3674_NA	ORF1ab	3674	SRR14392157	11287	G	-TCTGGTTTT	0,992718	2021-04-11	United States
ORF1ab_314_L	ORF1ab	314	SRR14392157	14408	C	T	1	2021-04-11	United States
ORF1ab_469_N	ORF1ab	469	SRR14392157	14874	G	T	1	2021-04-11	United States
ORF1ab_2172_NA	ORF1ab	2172	SRR14392157	19983	C	+T	0,0503018	2021-04-11	United States
S_68_NA	S	68	SRR14392157	21764	A	-TACATG	0,995929	2021-04-11	United States
S_98_F	S	98	SRR14392157	21855	C	T	1	2021-04-11	United States
S_138_H	S	138	SRR14392157	21974	G	C	0,998674	2021-04-11	United States
S_143_NA	S	143	SRR14392157	21990	T	-TTA	0,973822	2021-04-11	United States
S_501_Y	S	501	SRR14392157	23063	A	T	1	2021-04-11	United States
S_570_D	S	570	SRR14392157	23271	C	A	0,998609	2021-04-11	United States
S_614_G	S	614	SRR14392157	23403	A	G	1	2021-04-11	United States
S_681_H	S	681	SRR14392157	23604	C	A	1	2021-04-11	United States
S_716_I	S	716	SRR14392157	23709	C	T	1	2021-04-11	United States
S_982_A	S	982	SRR14392157	24506	T	G	0,995907	2021-04-11	United States
S_1118_H	S	1118	SRR14392157	24914	G	C	1	2021-04-11	United States
ORF3a_51_E	ORF3a	51	SRR14392157	25544	C	A	0,0518182	2021-04-11	United States
ORF8_27_*	ORF8	27	SRR14392157	27972	C	T	1	2021-04-11	United States
ORF8_52_I	ORF8	52	SRR14392157	28048	G	T	1	2021-04-11	United States
ORF8_73_C	ORF8	73	SRR14392157	28111	A	G	0,998478	2021-04-11	United States
N_3_H	N	3	SRR14392157	28280	G	C	1	2021-04-11	United States
N_3_V	N	3	SRR14392157	28281	A	T	0,998985	2021-04-11	United States
N_3_E	N	3	SRR14392157	28282	T	A	1	2021-04-11	United States
N_8_D	N	8	SRR14392157	28295	A	G	1	2021-04-11	United States
N_203_K	N	203	SRR14392157	28881	G	A	1	2021-04-11	United States
N_204_R	N	204	SRR14392157	28883	G	C	0,999127	2021-04-11	United States
N_235_F	N	235	SRR14392157	28977	C	T	0,999108	2021-04-11	United States
ORF1ab_7_S	ORF1ab	7	SRR14392158	284	G	A	1	2021-04-11	United States
ORF1ab_232_C	ORF1ab	232	SRR14392158	959	C	T	0,997148	2021-04-11	United States
ORF1ab_1001_I	ORF1ab	1001	SRR14392158	3267	C	T	1	2021-04-11	United States
ORF1ab_1708_D	ORF1ab	1708	SRR14392158	5388	C	A	1	2021-04-11	United States
ORF1ab_2144_NA	ORF1ab	2144	SRR14392158	6696	C	+T	0,107256	2021-04-11	United States
ORF1ab_2230_T	ORF1ab	2230	SRR14392158	6954	T	C	0,997487	2021-04-11	United States
ORF1ab_2259_I	ORF1ab	2259	SRR14392158	7042	G	T	0,994911	2021-04-11	United States
ORF1ab_3674_NA	ORF1ab	3674	SRR14392158	11287	G	-TCTGGTTTT	0,988889	2021-04-11	United States
ORF1ab_218_L	ORF1ab	218	SRR14392158	14120	C	T	1	2021-04-11	United States
ORF1ab_314_L	ORF1ab	314	SRR14392158	14408	C	T	1	2021-04-11	United States
ORF1ab_2172_NA	ORF1ab	2172	SRR14392158	19983	C	+T	0,058011	2021-04-11	United States
S_68_NA	S	68	SRR14392158	21764	A	-TACATG	0,996071	2021-04-11	United States
S_143_NA	S	143	SRR14392158	21990	T	-TTA	0,992366	2021-04-11	United States
S_501_Y	S	501	SRR14392158	23063	A	T	0,99811	2021-04-11	United States
S_570_D	S	570	SRR14392158	23271	C	A	0,998879	2021-04-11	United States
S_614_G	S	614	SRR14392158	23403	A	G	1	2021-04-11	United States
S_681_H	S	681	SRR14392158	23604	C	A	0,996364	2021-04-11	United States
S_716_I	S	716	SRR14392158	23709	C	T	0,996283	2021-04-11	United States
S_982_A	S	982	SRR14392158	24506	T	G	0,998783	2021-04-11	United States
S_1118_H	S	1118	SRR14392158	24914	G	C	1	2021-04-11	United States
ORF8_27_*	ORF8	27	SRR14392158	27972	C	T	1	2021-04-11	United States
ORF8_52_I	ORF8	52	SRR14392158	28048	G	T	1	2021-04-11	United States
ORF8_68_*	ORF8	68	SRR14392158	28095	A	T	1	2021-04-11	United States
ORF8_73_C	ORF8	73	SRR14392158	28111	A	G	0,998871	2021-04-11	United States
N_3_H	N	3	SRR14392158	28280	G	C	0,999024	2021-04-11	United States
N_3_V	N	3	SRR14392158	28281	A	T	0,999022	2021-04-11	United States
N_3_E	N	3	SRR14392158	28282	T	A	0,999025	2021-04-11	United States
N_194_L	N	194	SRR14392158	28854	C	T	0,997966	2021-04-11	United States
N_203_K	N	203	SRR14392158	28881	G	A	0,997308	2021-04-11	United States
N_204_R	N	204	SRR14392158	28883	G	C	0,997984	2021-04-11	United States
N_235_F	N	235	SRR14392158	28977	C	T	0,997284	2021-04-11	United States
ORF10_24_L	ORF10	24	SRR14392158	29628	G	T	0,994839	2021-04-11	United States
ORF1ab_405_V	ORF1ab	405	SRR14392159	1479	C	T	0,0879121	2021-04-11	United States
ORF1ab_1188_L	ORF1ab	1188	SRR14392159	3828	C	T	1	2021-04-11	United States
ORF1ab_1795_Q	ORF1ab	1795	SRR14392159	5648	A	C	0,997881	2021-04-11	United States
ORF1ab_2144_NA	ORF1ab	2144	SRR14392159	6696	C	+T	0,078125	2021-04-11	United States
ORF1ab_2941_S	ORF1ab	2941	SRR14392159	9086	G	A	0,994521	2021-04-11	United States
ORF1ab_3603_NA	ORF1ab	3603	SRR14392159	11074	C	+T	0,114286	2021-04-11	United States
ORF1ab_3606_F	ORF1ab	3606	SRR14392159	11083	G	T	0,996403	2021-04-11	United States
ORF1ab_3674_NA	ORF1ab	3674	SRR14392159	11287	G	-TCTGGTTTT	0,994413	2021-04-11	United States
ORF1ab_314_L	ORF1ab	314	SRR14392159	14408	C	T	1	2021-04-11	United States
ORF1ab_1219_S	ORF1ab	1219	SRR14392159	17122	G	T	1	2021-04-11	United States
ORF1ab_1264_D	ORF1ab	1264	SRR14392159	17259	G	T	1	2021-04-11	United States
S_18_F	S	18	SRR14392159	21614	C	T	1	2021-04-11	United States
S_20_N	S	20	SRR14392159	21621	C	A	1	2021-04-11	United States
S_26_S	S	26	SRR14392159	21638	C	T	1	2021-04-11	United States
S_138_Y	S	138	SRR14392159	21974	G	T	1	2021-04-11	United States
S_417_T	S	417	SRR14392159	22812	A	C	0,998555	2021-04-11	United States
S_484_K	S	484	SRR14392159	23012	G	A	1	2021-04-11	United States
S_501_Y	S	501	SRR14392159	23063	A	T	1	2021-04-11	United States
S_614_G	S	614	SRR14392159	23403	A	G	1	2021-04-11	United States
S_655_Y	S	655	SRR14392159	23525	C	T	1	2021-04-11	United States
S_1027_I	S	1027	SRR14392159	24642	C	T	1	2021-04-11	United States
S_1176_F	S	1176	SRR14392159	25088	G	T	1	2021-04-11	United States
ORF3a_57_H	ORF3a	57	SRR14392159	25563	G	T	1	2021-04-11	United States
ORF3a_253_P	ORF3a	253	SRR14392159	26149	T	C	1	2021-04-11	United States
ORF8_92_K	ORF8	92	SRR14392159	28167	G	A	1	2021-04-11	United States
N_80_R	N	80	SRR14392159	28512	C	G	1	2021-04-11	United States
N_202_C	N	202	SRR14392159	28877	A	T	0,99893	2021-04-11	United States
N_202_T	N	202	SRR14392159	28878	G	C	0,998933	2021-04-11	United States
N_203_K	N	203	SRR14392159	28881	G	A	1	2021-04-11	United States
N_204_R	N	204	SRR14392159	28883	G	C	1	2021-04-11	United States
ORF1ab_1001_I	ORF1ab	1001	SRR14392160	3267	C	T	1	2021-04-11	United States
ORF1ab_1708_D	ORF1ab	1708	SRR14392160	5388	C	A	1	2021-04-11	United States
ORF1ab_2144_NA	ORF1ab	2144	SRR14392160	6696	C	+T	0,0882029	2021-04-11	United States
ORF1ab_2230_T	ORF1ab	2230	SRR14392160	6954	T	C	1	2021-04-11	United States
ORF1ab_2780_L	ORF1ab	2780	SRR14392160	8603	T	C	0,997484	2021-04-11	United States
ORF1ab_3674_NA	ORF1ab	3674	SRR14392160	11287	G	-TCTGGTTTT	0,988701	2021-04-11	United States
ORF1ab_314_L	ORF1ab	314	SRR14392160	14408	C	T	1	2021-04-11	United States
ORF1ab_1383_R	ORF1ab	1383	SRR14392160	17615	A	G	1	2021-04-11	United States
ORF1ab_2172_NA	ORF1ab	2172	SRR14392160	19983	C	+T	0,0547112	2021-04-11	United States
S_68_NA	S	68	SRR14392160	21764	A	-TACATG	0,994344	2021-04-11	United States
S_143_NA	S	143	SRR14392160	21990	T	-TTA	0,98521	2021-04-11	United States
S_501_Y	S	501	SRR14392160	23063	A	T	1	2021-04-11	United States
S_570_D	S	570	SRR14392160	23271	C	A	1	2021-04-11	United States
S_614_G	S	614	SRR14392160	23403	A	G	0,998721	2021-04-11	United States
S_681_H	S	681	SRR14392160	23604	C	A	1	2021-04-11	United States
S_716_I	S	716	SRR14392160	23709	C	T	0,995885	2021-04-11	United States
S_982_A	S	982	SRR14392160	24506	T	G	1	2021-04-11	United States
S_1118_H	S	1118	SRR14392160	24914	G	C	0,999011	2021-04-11	United States
ORF3a_15_F	ORF3a	15	SRR14392160	25437	G	T	0,999128	2021-04-11	United States
ORF8_27_*	ORF8	27	SRR14392160	27972	C	T	1	2021-04-11	United States
ORF8_52_I	ORF8	52	SRR14392160	28048	G	T	1	2021-04-11	United States
ORF8_73_C	ORF8	73	SRR14392160	28111	A	G	0,998668	2021-04-11	United States
N_3_H	N	3	SRR14392160	28280	G	C	0,999375	2021-04-11	United States
N_3_V	N	3	SRR14392160	28281	A	T	0,999376	2021-04-11	United States
N_3_E	N	3	SRR14392160	28282	T	A	0,999377	2021-04-11	United States
N_203_K	N	203	SRR14392160	28881	G	A	1	2021-04-11	United States
N_204_R	N	204	SRR14392160	28883	G	C	0,999453	2021-04-11	United States
N_235_F	N	235	SRR14392160	28977	C	T	0,998312	2021-04-11	United States
ORF1ab_203_N	ORF1ab	203	SRR14392161	872	G	A	0,928073	2021-04-11	United States
ORF1ab_265_I	ORF1ab	265	SRR14392161	1059	C	T	0,999385	2021-04-11	United States
ORF1ab_2144_NA	ORF1ab	2144	SRR14392161	6696	C	+T	0,0686567	2021-04-11	United States
ORF1ab_3201_P	ORF1ab	3201	SRR14392161	9867	T	C	0,996721	2021-04-11	United States
ORF1ab_3603_NA	ORF1ab	3603	SRR14392161	11074	C	+T	0,0622618	2021-04-11	United States
ORF1ab_3674_NA	ORF1ab	3674	SRR14392161	11287	G	-TCTGGTTTT	0,991358	2021-04-11	United States
ORF1ab_314_L	ORF1ab	314	SRR14392161	14408	C	T	0,998492	2021-04-11	United States
ORF1ab_1011_H	ORF1ab	1011	SRR14392161	16500	A	C	0,993671	2021-04-11	United States
S_3_NA	S	3	SRR14392161	21569	G	+T	0,0892857	2021-04-11	United States
S_5_F	S	5	SRR14392161	21575	C	T	1	2021-04-11	United States
S_95_I	S	95	SRR14392161	21846	C	T	1	2021-04-11	United States
S_253_G	S	253	SRR14392161	22320	A	G	0,99938	2021-04-11	United States
S_484_K	S	484	SRR14392161	23012	G	A	1	2021-04-11	United States
S_614_G	S	614	SRR14392161	23403	A	G	0,999375	2021-04-11	United States
S_701_V	S	701	SRR14392161	23664	C	T	1	2021-04-11	United States
ORF3a_42_L	ORF3a	42	SRR14392161	25517	C	T	0,998546	2021-04-11	United States
ORF3a_57_H	ORF3a	57	SRR14392161	25563	G	T	0,99951	2021-04-11	United States
ORF8_11_I	ORF8	11	SRR14392161	27925	C	T	0,998415	2021-04-11	United States
N_199_L	N	199	SRR14392161	28869	C	T	0,999397	2021-04-11	United States
N_234_I	N	234	SRR14392161	28975	G	A	0,99979	2021-04-11	United States
ORF1ab_913_D	ORF1ab	913	SRR14392162	3004	G	T	0,992	2021-04-11	United States
ORF1ab_1001_I	ORF1ab	1001	SRR14392162	3267	C	T	1	2021-04-11	United States
ORF1ab_1708_D	ORF1ab	1708	SRR14392162	5388	C	A	1	2021-04-11	United States
ORF1ab_2144_NA	ORF1ab	2144	SRR14392162	6696	C	+T	0,0663507	2021-04-11	United States
ORF1ab_2230_T	ORF1ab	2230	SRR14392162	6954	T	C	1	2021-04-11	United States
ORF1ab_2259_I	ORF1ab	2259	SRR14392162	7042	G	T	1	2021-04-11	United States
ORF1ab_3674_NA	ORF1ab	3674	SRR14392162	11287	G	-TCTGGTTTT	0,993223	2021-04-11	United States
ORF1ab_218_L	ORF1ab	218	SRR14392162	14120	C	T	0,994801	2021-04-11	United States
ORF1ab_314_L	ORF1ab	314	SRR14392162	14408	C	T	1	2021-04-11	United States
S_68_NA	S	68	SRR14392162	21764	A	-TACATG	0,997228	2021-04-11	United States
S_143_NA	S	143	SRR14392162	21990	T	-TTA	0,98946	2021-04-11	United States
S_501_Y	S	501	SRR14392162	23063	A	T	1	2021-04-11	United States
S_570_D	S	570	SRR14392162	23271	C	A	0,999341	2021-04-11	United States
S_614_G	S	614	SRR14392162	23403	A	G	0,998713	2021-04-11	United States
S_681_H	S	681	SRR14392162	23604	C	A	1	2021-04-11	United States
S_716_I	S	716	SRR14392162	23709	C	T	0,998841	2021-04-11	United States
S_982_A	S	982	SRR14392162	24506	T	G	1	2021-04-11	United States
S_1118_H	S	1118	SRR14392162	24914	G	C	0,999113	2021-04-11	United States
E_71_S	E	71	SRR14392162	26455	C	T	0,126623	2021-04-11	United States
ORF6_29_F	ORF6	29	SRR14392162	27286	C	T	0,999479	2021-04-11	United States
ORF8_27_*	ORF8	27	SRR14392162	27972	C	T	1	2021-04-11	United States
ORF8_52_I	ORF8	52	SRR14392162	28048	G	T	1	2021-04-11	United States
ORF8_68_*	ORF8	68	SRR14392162	28095	A	T	1	2021-04-11	United States
ORF8_73_C	ORF8	73	SRR14392162	28111	A	G	0,999362	2021-04-11	United States
N_3_H	N	3	SRR14392162	28280	G	C	0,998708	2021-04-11	United States
N_3_V	N	3	SRR14392162	28281	A	T	0,998384	2021-04-11	United States
N_3_E	N	3	SRR14392162	28282	T	A	0,999031	2021-04-11	United States
N_203_K	N	203	SRR14392162	28881	G	A	0,999602	2021-04-11	United States
N_204_R	N	204	SRR14392162	28883	G	C	0,999403	2021-04-11	United States
N_235_F	N	235	SRR14392162	28977	C	T	0,999597	2021-04-11	United States
ORF1ab_1001_I	ORF1ab	1001	SRR14392165	3267	C	T	1	2021-04-11	United States
ORF1ab_2144_NA	ORF1ab	2144	SRR14392165	6696	C	+T	0,0920245	2021-04-11	United States
ORF1ab_2230_T	ORF1ab	2230	SRR14392165	6954	T	C	1	2021-04-11	United States
ORF1ab_2259_I	ORF1ab	2259	SRR14392165	7042	G	T	1	2021-04-11	United States
ORF1ab_3674_NA	ORF1ab	3674	SRR14392165	11287	G	-TCTGGTTTT	1	2021-04-11	United States
ORF1ab_218_L	ORF1ab	218	SRR14392165	14120	C	T	0,993548	2021-04-11	United States
ORF1ab_314_L	ORF1ab	314	SRR14392165	14408	C	T	1	2021-04-11	United States
ORF1ab_1432_V	ORF1ab	1432	SRR14392165	17762	C	T	1	2021-04-11	United States
S_29_S	S	29	SRR14392165	21647	A	T	0,990291	2021-04-11	United States
S_68_NA	S	68	SRR14392165	21764	A	-TACATG	0,992908	2021-04-11	United States
S_143_NA	S	143	SRR14392165	21990	T	-TTA	0,989899	2021-04-11	United States
S_501_Y	S	501	SRR14392165	23063	A	T	1	2021-04-11	United States
S_570_D	S	570	SRR14392165	23271	C	A	1	2021-04-11	United States
S_614_G	S	614	SRR14392165	23403	A	G	0,992823	2021-04-11	United States
S_681_H	S	681	SRR14392165	23604	C	A	1	2021-04-11	United States
S_716_I	S	716	SRR14392165	23709	C	T	1	2021-04-11	United States
S_982_A	S	982	SRR14392165	24506	T	G	1	2021-04-11	United States
S_1118_H	S	1118	SRR14392165	24914	G	C	1	2021-04-11	United States
ORF8_27_*	ORF8	27	SRR14392165	27972	C	T	1	2021-04-11	United States
ORF8_52_I	ORF8	52	SRR14392165	28048	G	T	1	2021-04-11	United States
ORF8_68_*	ORF8	68	SRR14392165	28095	A	T	1	2021-04-11	United States
ORF8_73_C	ORF8	73	SRR14392165	28111	A	G	1	2021-04-11	United States
N_3_H	N	3	SRR14392165	28280	G	C	1	2021-04-11	United States
N_3_V	N	3	SRR14392165	28281	A	T	1	2021-04-11	United States
N_3_E	N	3	SRR14392165	28282	T	A	0,997214	2021-04-11	United States
N_203_K	N	203	SRR14392165	28881	G	A	1	2021-04-11	United States
N_204_R	N	204	SRR14392165	28883	G	C	1	2021-04-11	United States
N_235_F	N	235	SRR14392165	28977	C	T	0,996117	2021-04-11	United States
ORF1ab_265_I	ORF1ab	265	SRR14392166	1059	C	T	1	2021-04-11	United States
ORF1ab_798_N	ORF1ab	798	SRR14392166	2659	G	T	1	2021-04-11	United States
ORF1ab_1946_S	ORF1ab	1946	SRR14392166	6101	G	A	1	2021-04-11	United States
ORF1ab_2144_NA	ORF1ab	2144	SRR14392166	6696	C	+T	0,071066	2021-04-11	United States
ORF1ab_3201_P	ORF1ab	3201	SRR14392166	9867	T	C	0,997361	2021-04-11	United States
ORF1ab_3674_NA	ORF1ab	3674	SRR14392166	11287	G	-TCTGGTTTT	0,9952	2021-04-11	United States
ORF1ab_3796_F	ORF1ab	3796	SRR14392166	11651	C	T	0,0553506	2021-04-11	United States
ORF1ab_3796_NA	ORF1ab	3796	SRR14392166	11651	C	+T	0,167687	2021-04-11	United States
ORF1ab_314_L	ORF1ab	314	SRR14392166	14408	C	T	1	2021-04-11	United States
S_3_NA	S	3	SRR14392166	21569	G	+T	0,130573	2021-04-11	United States
S_5_F	S	5	SRR14392166	21575	C	T	1	2021-04-11	United States
S_95_I	S	95	SRR14392166	21846	C	T	1	2021-04-11	United States
S_253_G	S	253	SRR14392166	22320	A	G	1	2021-04-11	United States
S_477_N	S	477	SRR14392166	22992	G	A	0,998684	2021-04-11	United States
S_614_G	S	614	SRR14392166	23403	A	G	0,998273	2021-04-11	United States
S_957_R	S	957	SRR14392166	24432	A	G	0,999309	2021-04-11	United States
S_1260_N	S	1260	SRR14392166	25340	G	A	0,999436	2021-04-11	United States
ORF3a_42_L	ORF3a	42	SRR14392166	25517	C	T	0,997278	2021-04-11	United States
ORF3a_57_H	ORF3a	57	SRR14392166	25563	G	T	0,99812	2021-04-11	United States
M_125_Y	M	125	SRR14392166	26895	C	T	0,998556	2021-04-11	United States
ORF7a_116_F	ORF7a	116	SRR14392166	27739	C	T	1	2021-04-11	United States
ORF8_11_I	ORF8	11	SRR14392166	27925	C	T	1	2021-04-11	United States
N_13_L	N	13	SRR14392166	28311	C	T	1	2021-04-11	United States
N_202_R	N	202	SRR14392166	28879	T	G	0,999028	2021-04-11	United States
ORF1ab_159_NA	ORF1ab	159	SRR14392167	740	G	+A	0,10334	2021-04-11	United States
ORF1ab_265_I	ORF1ab	265	SRR14392167	1059	C	T	1	2021-04-11	United States
ORF1ab_479_NA	ORF1ab	479	SRR14392167	1701	C	+T	0,0519068	2021-04-11	United States
ORF1ab_804_NA	ORF1ab	804	SRR14392167	2677	T	+A	0,0670391	2021-04-11	United States
ORF1ab_1061_NA	ORF1ab	1061	SRR14392167	3448	C	+A	0,0601045	2021-04-11	United States
ORF1ab_1171_NA	ORF1ab	1171	SRR14392167	3777	C	+A	0,0521137	2021-04-11	United States
ORF1ab_1424_L	ORF1ab	1424	SRR14392167	4535	T	C	0,0692308	2021-04-11	United States
ORF1ab_1510_NA	ORF1ab	1510	SRR14392167	4793	T	-C	0,131367	2021-04-11	United States
ORF1ab_1615_NA	ORF1ab	1615	SRR14392167	5110	T	+A	0,0654362	2021-04-11	United States
ORF1ab_1685_NA	ORF1ab	1685	SRR14392167	5318	C	+A	0,0565476	2021-04-11	United States
ORF1ab_1689_NA	ORF1ab	1689	SRR14392167	5332	G	+T	0,0664653	2021-04-11	United States
ORF1ab_1805_NA	ORF1ab	1805	SRR14392167	5678	G	+T	0,0634681	2021-04-11	United States
ORF1ab_2111_NA	ORF1ab	2111	SRR14392167	6596	A	-ATG	0,0727273	2021-04-11	United States
ORF1ab_2144_NA	ORF1ab	2144	SRR14392167	6696	C	+T	0,0593692	2021-04-11	United States
ORF1ab_2154_I	ORF1ab	2154	SRR14392167	6726	C	T	1	2021-04-11	United States
ORF1ab_2292_F	ORF1ab	2292	SRR14392167	7139	C	T	0,0655738	2021-04-11	United States
ORF1ab_2443_NA	ORF1ab	2443	SRR14392167	7594	C	+T	0,0549199	2021-04-11	United States
ORF1ab_2501_T	ORF1ab	2501	SRR14392167	7767	T	C	1	2021-04-11	United States
ORF1ab_2888_NA	ORF1ab	2888	SRR14392167	8927	G	+T	0,0524064	2021-04-11	United States
ORF1ab_2932_H	ORF1ab	2932	SRR14392167	9059	T	C	0,0543338	2021-04-11	United States
ORF1ab_3129_NA	ORF1ab	3129	SRR14392167	9650	A	-T	0,0841889	2021-04-11	United States
ORF1ab_3235_NA	ORF1ab	3235	SRR14392167	9969	C	+A	0,0613497	2021-04-11	United States
ORF1ab_3255_I	ORF1ab	3255	SRR14392167	10029	C	T	1	2021-04-11	United States
ORF1ab_3313_NA	ORF1ab	3313	SRR14392167	10203	T	-TA	0,124466	2021-04-11	United States
ORF1ab_3374_NA	ORF1ab	3374	SRR14392167	10386	C	+T	0,0716344	2021-04-11	United States
ORF1ab_3388_NA	ORF1ab	3388	SRR14392167	10427	G	+T	0,0656875	2021-04-11	United States
ORF1ab_3638_NA	ORF1ab	3638	SRR14392167	11179	G	-T	0,0535587	2021-04-11	United States
ORF1ab_3750_I	ORF1ab	3750	SRR14392167	11514	C	T	0,99952	2021-04-11	United States
ORF1ab_3849_NA	ORF1ab	3849	SRR14392167	11812	C	+A	0,0631229	2021-04-11	United States
ORF1ab_314_L	ORF1ab	314	SRR14392167	14408	C	T	0,999105	2021-04-11	United States
ORF1ab_357_NA	ORF1ab	357	SRR14392167	14536	C	+T	0,0719361	2021-04-11	United States
ORF1ab_386_NA	ORF1ab	386	SRR14392167	14625	C	+T	0,0665543	2021-04-11	United States
ORF1ab_418_NA	ORF1ab	418	SRR14392167	14720	G	+T	0,056165	2021-04-11	United States
ORF1ab_756_NA	ORF1ab	756	SRR14392167	15734	G	+T	0,0626299	2021-04-11	United States
ORF1ab_1429_*	ORF1ab	1429	SRR14392167	17754	G	A	0,0745342	2021-04-11	United States
ORF1ab_1848_NA	ORF1ab	1848	SRR14392167	19011	C	+A	0,0676779	2021-04-11	United States
ORF1ab_2068_E	ORF1ab	2068	SRR14392167	19670	G	A	0,0603325	2021-04-11	United States
ORF1ab_2382_NA	ORF1ab	2382	SRR14392167	20611	C	-T	0,0643402	2021-04-11	United States
ORF1ab_2390_NA	ORF1ab	2390	SRR14392167	20635	G	+A	0,058952	2021-04-11	United States
ORF1ab_2394_NA	ORF1ab	2394	SRR14392167	20648	C	+A	0,0625718	2021-04-11	United States
ORF1ab_2560_F	ORF1ab	2560	SRR14392167	21145	C	T	0,0797848	2021-04-11	United States
S_1_NA	S	1	SRR14392167	21565	G	+T	0,0597723	2021-04-11	United States
S_494_P	S	494	SRR14392167	23042	T	C	0,997722	2021-04-11	United States
S_614_G	S	614	SRR14392167	23403	A	G	0,998607	2021-04-11	United States
S_681_H	S	681	SRR14392167	23604	C	A	1	2021-04-11	United States
S_716_I	S	716	SRR14392167	23709	C	T	1	2021-04-11	United States
S_781_NA	S	781	SRR14392167	23903	G	+T	0,0967742	2021-04-11	United States
S_932_NA	S	932	SRR14392167	24358	C	+A	0,0533333	2021-04-11	United States
S_963_NA	S	963	SRR14392167	24451	T	-A	0,0591684	2021-04-11	United States
S_1099_NA	S	1099	SRR14392167	24858	G	+CA	0,0651784	2021-04-11	United States
ORF3a_57_H	ORF3a	57	SRR14392167	25563	G	T	1	2021-04-11	United States
M_82_T	M	82	SRR14392167	26767	T	C	0,999435	2021-04-11	United States
ORF7a_100_N	ORF7a	100	SRR14392167	27692	T	A	0,0600924	2021-04-11	United States
N_60_D	N	60	SRR14392167	28452	G	A	0,0604651	2021-04-11	United States
N_65_NA	N	65	SRR14392167	28468	A	-T	0,0892019	2021-04-11	United States
N_101_I	N	101	SRR14392167	28576	G	A	0,0885167	2021-04-11	United States
N_205_I	N	205	SRR14392167	28887	C	T	0,999554	2021-04-11	United States
N_260_NA	N	260	SRR14392167	29051	C	+A	0,0672131	2021-04-11	United States
N_278_C	N	278	SRR14392167	29105	G	T	0,0516074	2021-04-11	United States
N_280_NA	N	280	SRR14392167	29113	A	-C	0,0941851	2021-04-11	United States
N_321_S	N	321	SRR14392167	29234	G	A	0,0604027	2021-04-11	United States
ORF1ab_1093_I	ORF1ab	1093	SRR14392168	3543	C	T	1	2021-04-11	United States
ORF1ab_1188_L	ORF1ab	1188	SRR14392168	3828	C	T	1	2021-04-11	United States
ORF1ab_1795_Q	ORF1ab	1795	SRR14392168	5648	A	C	0,997326	2021-04-11	United States
ORF1ab_3447_NA	ORF1ab	3447	SRR14392168	10605	C	+T	0,0673759	2021-04-11	United States
ORF1ab_3449_F	ORF1ab	3449	SRR14392168	10610	G	T	0,984375	2021-04-11	United States
ORF1ab_3603_NA	ORF1ab	3603	SRR14392168	11074	C	+T	0,0545455	2021-04-11	United States
ORF1ab_3674_NA	ORF1ab	3674	SRR14392168	11287	G	-TCTGGTTTT	0,982332	2021-04-11	United States
ORF1ab_314_L	ORF1ab	314	SRR14392168	14408	C	T	1	2021-04-11	United States
ORF1ab_1264_D	ORF1ab	1264	SRR14392168	17259	G	T	0,998182	2021-04-11	United States
S_138_Y	S	138	SRR14392168	21974	G	T	1	2021-04-11	United States
S_417_T	S	417	SRR14392168	22812	A	C	1	2021-04-11	United States
S_484_K	S	484	SRR14392168	23012	G	A	1	2021-04-11	United States
S_501_Y	S	501	SRR14392168	23063	A	T	1	2021-04-11	United States
S_614_G	S	614	SRR14392168	23403	A	G	1	2021-04-11	United States
S_655_Y	S	655	SRR14392168	23525	C	T	0,994845	2021-04-11	United States
S_1027_I	S	1027	SRR14392168	24642	C	T	1	2021-04-11	United States
S_1176_F	S	1176	SRR14392168	25088	G	T	0,995575	2021-04-11	United States
ORF3a_253_P	ORF3a	253	SRR14392168	26149	T	C	0,989474	2021-04-11	United States
M_2_T	M	2	SRR14392168	26526	G	A	0,995984	2021-04-11	United States
ORF8_92_K	ORF8	92	SRR14392168	28167	G	A	1	2021-04-11	United States
N_80_R	N	80	SRR14392168	28512	C	G	1	2021-04-11	United States
N_202_C	N	202	SRR14392168	28877	A	T	0,997358	2021-04-11	United States
N_202_T	N	202	SRR14392168	28878	G	C	0,998675	2021-04-11	United States
N_203_K	N	203	SRR14392168	28881	G	A	1	2021-04-11	United States
N_204_R	N	204	SRR14392168	28883	G	C	1	2021-04-11	United States
ORF1ab_670_K	ORF1ab	670	SRR14392169	2273	G	A	0,994536	2021-04-11	United States
ORF1ab_1001_I	ORF1ab	1001	SRR14392169	3267	C	T	0,998811	2021-04-11	United States
ORF1ab_2144_L	ORF1ab	2144	SRR14392169	6696	C	T	0,0605144	2021-04-11	United States
ORF1ab_2144_NA	ORF1ab	2144	SRR14392169	6696	C	+T	0,0663544	2021-04-11	United States
ORF1ab_2230_T	ORF1ab	2230	SRR14392169	6954	T	C	0,999426	2021-04-11	United States
ORF1ab_3419_F	ORF1ab	3419	SRR14392169	10521	G	T	0,0738255	2021-04-11	United States
ORF1ab_3452_K	ORF1ab	3452	SRR14392169	10619	C	A	0,109589	2021-04-11	United States
ORF1ab_3674_NA	ORF1ab	3674	SRR14392169	11287	G	-TCTGGTTTT	0,99659	2021-04-11	United States
ORF1ab_3849_NA	ORF1ab	3849	SRR14392169	11812	C	+A	0,0503834	2021-04-11	United States
ORF1ab_4397_*	ORF1ab	4397	SRR14392169	13454	C	T	0,27686	2021-04-11	United States
ORF1ab_303_NA	ORF1ab	303	SRR14392169	14376	C	+T	0,0504475	2021-04-11	United States
ORF1ab_314_L	ORF1ab	314	SRR14392169	14408	C	T	1	2021-04-11	United States
ORF1ab_1383_R	ORF1ab	1383	SRR14392169	17615	A	G	0,99775	2021-04-11	United States
ORF1ab_1882_NA	ORF1ab	1882	SRR14392169	19113	C	+A	0,0797936	2021-04-11	United States
ORF1ab_1980_E	ORF1ab	1980	SRR14392169	19406	G	A	0,0574163	2021-04-11	United States
ORF1ab_2172_NA	ORF1ab	2172	SRR14392169	19983	C	+T	0,103881	2021-04-11	United States
S_68_NA	S	68	SRR14392169	21764	A	-TACATG	0,965116	2021-04-11	United States
S_143_NA	S	143	SRR14392169	21990	T	-TTA	0,995989	2021-04-11	United States
S_501_Y	S	501	SRR14392169	23063	A	T	1	2021-04-11	United States
S_570_D	S	570	SRR14392169	23271	C	A	1	2021-04-11	United States
S_614_G	S	614	SRR14392169	23403	A	G	0,998214	2021-04-11	United States
S_681_H	S	681	SRR14392169	23604	C	A	1	2021-04-11	United States
S_716_I	S	716	SRR14392169	23709	C	T	1	2021-04-11	United States
S_928_D	S	928	SRR14392169	24344	A	G	0,123134	2021-04-11	United States
S_982_A	S	982	SRR14392169	24506	T	G	0,999112	2021-04-11	United States
S_1118_H	S	1118	SRR14392169	24914	G	C	0,999131	2021-04-11	United States
ORF3a_224_C	ORF3a	224	SRR14392169	26062	G	T	0,998512	2021-04-11	United States
ORF3a_225_F	ORF3a	225	SRR14392169	26065	G	T	0,999504	2021-04-11	United States
ORF8_27_*	ORF8	27	SRR14392169	27972	C	T	0,999149	2021-04-11	United States
ORF8_52_I	ORF8	52	SRR14392169	28048	G	T	0,999113	2021-04-11	United States
ORF8_73_C	ORF8	73	SRR14392169	28111	A	G	0,998802	2021-04-11	United States
N_3_H	N	3	SRR14392169	28280	G	C	1	2021-04-11	United States
N_3_V	N	3	SRR14392169	28281	A	T	0,999742	2021-04-11	United States
N_3_E	N	3	SRR14392169	28282	T	A	1	2021-04-11	United States
N_203_K	N	203	SRR14392169	28881	G	A	0,999645	2021-04-11	United States
N_204_R	N	204	SRR14392169	28883	G	C	1	2021-04-11	United States
N_235_F	N	235	SRR14392169	28977	C	T	0,998934	2021-04-11	United States
N_305_V	N	305	SRR14392169	29187	C	T	0,0520916	2021-04-11	United States
ORF1ab_232_H	ORF1ab	232	SRR14392170	960	G	A	0,998324	2021-04-11	United States
ORF1ab_265_I	ORF1ab	265	SRR14392170	1059	C	T	0,996917	2021-04-11	United States
ORF1ab_1069_E	ORF1ab	1069	SRR14392170	3471	G	A	1	2021-04-11	United States
ORF1ab_2080_T	ORF1ab	2080	SRR14392170	6503	G	A	0,998173	2021-04-11	United States
ORF1ab_2144_NA	ORF1ab	2144	SRR14392170	6696	C	+T	0,105521	2021-04-11	United States
ORF1ab_3201_P	ORF1ab	3201	SRR14392170	9867	T	C	0,997167	2021-04-11	United States
ORF1ab_3603_NA	ORF1ab	3603	SRR14392170	11074	C	+T	0,0545939	2021-04-11	United States
ORF1ab_3674_NA	ORF1ab	3674	SRR14392170	11287	G	-TCTGGTTTT	0,996144	2021-04-11	United States
ORF1ab_314_L	ORF1ab	314	SRR14392170	14408	C	T	1	2021-04-11	United States
ORF1ab_418_NA	ORF1ab	418	SRR14392170	14720	G	+T	0,120313	2021-04-11	United States
ORF1ab_1011_H	ORF1ab	1011	SRR14392170	16500	A	C	1	2021-04-11	United States
ORF1ab_1087_Y	ORF1ab	1087	SRR14392170	16726	C	T	0,997067	2021-04-11	United States
ORF1ab_1522_I	ORF1ab	1522	SRR14392170	18032	C	T	1	2021-04-11	United States
ORF1ab_1722_C	ORF1ab	1722	SRR14392170	18632	T	G	0,999363	2021-04-11	United States
ORF1ab_2172_NA	ORF1ab	2172	SRR14392170	19983	C	+T	0,0584708	2021-04-11	United States
S_3_NA	S	3	SRR14392170	21569	G	+T	0,0739051	2021-04-11	United States
S_5_F	S	5	SRR14392170	21575	C	T	1	2021-04-11	United States
S_95_I	S	95	SRR14392170	21846	C	T	1	2021-04-11	United States
S_253_G	S	253	SRR14392170	22320	A	G	0,999417	2021-04-11	United States
S_484_K	S	484	SRR14392170	23012	G	A	0,998736	2021-04-11	United States
S_614_G	S	614	SRR14392170	23403	A	G	0,996602	2021-04-11	United States
S_701_V	S	701	SRR14392170	23664	C	T	1	2021-04-11	United States
S_1229_T	S	1229	SRR14392170	25248	T	C	1	2021-04-11	United States
ORF3a_42_L	ORF3a	42	SRR14392170	25517	C	T	0,996124	2021-04-11	United States
ORF3a_57_H	ORF3a	57	SRR14392170	25563	G	T	0,999029	2021-04-11	United States
ORF8_11_I	ORF8	11	SRR14392170	27925	C	T	0,997319	2021-04-11	United States
N_199_L	N	199	SRR14392170	28869	C	T	0,998686	2021-04-11	United States
N_234_I	N	234	SRR14392170	28975	G	A	0,997991	2021-04-11	United States
ORF10_10_L	ORF10	10	SRR14392170	29586	C	T	0,997696	2021-04-11	United States
ORF1ab_1001_I	ORF1ab	1001	SRR14392171	3267	C	T	1	2021-04-11	United States
ORF1ab_1438_F	ORF1ab	1438	SRR14392171	4577	C	T	1	2021-04-11	United States
ORF1ab_1708_D	ORF1ab	1708	SRR14392171	5388	C	A	1	2021-04-11	United States
ORF1ab_2144_NA	ORF1ab	2144	SRR14392171	6696	C	+T	0,0854369	2021-04-11	United States
ORF1ab_2230_T	ORF1ab	2230	SRR14392171	6954	T	C	1	2021-04-11	United States
ORF1ab_2259_I	ORF1ab	2259	SRR14392171	7042	G	T	1	2021-04-11	United States
ORF1ab_3674_NA	ORF1ab	3674	SRR14392171	11287	G	-TCTGGTTTT	0,994536	2021-04-11	United States
ORF1ab_218_L	ORF1ab	218	SRR14392171	14120	C	T	1	2021-04-11	United States
ORF1ab_314_L	ORF1ab	314	SRR14392171	14408	C	T	1	2021-04-11	United States
ORF1ab_2172_NA	ORF1ab	2172	SRR14392171	19983	C	+T	0,0603969	2021-04-11	United States
S_68_NA	S	68	SRR14392171	21764	A	-TACATG	0,992133	2021-04-11	United States
S_143_NA	S	143	SRR14392171	21990	T	-TTA	0,983761	2021-04-11	United States
S_501_Y	S	501	SRR14392171	23063	A	T	0,998963	2021-04-11	United States
S_570_D	S	570	SRR14392171	23271	C	A	0,998225	2021-04-11	United States
S_614_G	S	614	SRR14392171	23403	A	G	0,999145	2021-04-11	United States
S_681_H	S	681	SRR14392171	23604	C	A	1	2021-04-11	United States
S_716_I	S	716	SRR14392171	23709	C	T	1	2021-04-11	United States
S_982_A	S	982	SRR14392171	24506	T	G	0,998358	2021-04-11	United States
S_1118_H	S	1118	SRR14392171	24914	G	C	0,998739	2021-04-11	United States
ORF8_27_*	ORF8	27	SRR14392171	27972	C	T	1	2021-04-11	United States
ORF8_52_I	ORF8	52	SRR14392171	28048	G	T	0,997817	2021-04-11	United States
ORF8_61_F	ORF8	61	SRR14392171	28075	G	T	0,99568	2021-04-11	United States
ORF8_68_*	ORF8	68	SRR14392171	28095	A	T	1	2021-04-11	United States
ORF8_73_C	ORF8	73	SRR14392171	28111	A	G	0,99669	2021-04-11	United States
N_3_H	N	3	SRR14392171	28280	G	C	0,998323	2021-04-11	United States
N_3_V	N	3	SRR14392171	28281	A	T	0,998324	2021-04-11	United States
N_3_E	N	3	SRR14392171	28282	T	A	0,999442	2021-04-11	United States
N_203_K	N	203	SRR14392171	28881	G	A	1	2021-04-11	United States
N_204_R	N	204	SRR14392171	28883	G	C	1	2021-04-11	United States
N_235_F	N	235	SRR14392171	28977	C	T	0,998723	2021-04-11	United States
N_260_NA	N	260	SRR14392171	29051	C	+A	0,0534691	2021-04-11	United States
ORF1ab_265_I	ORF1ab	265	SRR14392172	1059	C	T	1	2021-04-11	United States
ORF1ab_479_P	ORF1ab	479	SRR14392172	1700	T	C	0,998155	2021-04-11	United States
ORF1ab_1679_S	ORF1ab	1679	SRR14392172	5300	G	T	1	2021-04-11	United States
ORF1ab_2144_NA	ORF1ab	2144	SRR14392172	6696	C	+T	0,0700576	2021-04-11	United States
ORF1ab_2238_I	ORF1ab	2238	SRR14392172	6977	G	A	1	2021-04-11	United States
ORF1ab_3162_E	ORF1ab	3162	SRR14392172	9749	A	G	1	2021-04-11	United States
ORF1ab_3201_P	ORF1ab	3201	SRR14392172	9867	T	C	1	2021-04-11	United States
ORF1ab_3209_V	ORF1ab	3209	SRR14392172	9891	C	T	1	2021-04-11	United States
ORF1ab_3674_NA	ORF1ab	3674	SRR14392172	11287	G	-TCTGGTTTT	0,99548	2021-04-11	United States
ORF1ab_3847_I	ORF1ab	3847	SRR14392172	11804	G	A	0,997368	2021-04-11	United States
ORF1ab_735_D	ORF1ab	735	SRR14392172	15672	G	T	0,999014	2021-04-11	United States
ORF1ab_1895_V	ORF1ab	1895	SRR14392172	19151	C	T	1	2021-04-11	United States
ORF1ab_2172_NA	ORF1ab	2172	SRR14392172	19983	C	+T	0,0515759	2021-04-11	United States
S_80_G	S	80	SRR14392172	21801	A	G	1	2021-04-11	United States
S_143_NA	S	143	SRR14392172	21990	T	-TTA	0,981308	2021-04-11	United States
S_157_S	S	157	SRR14392172	22032	T	C	0,997727	2021-04-11	United States
S_452_R	S	452	SRR14392172	22917	T	G	1	2021-04-11	United States
S_614_G	S	614	SRR14392172	23403	A	G	1	2021-04-11	United States
S_859_N	S	859	SRR14392172	24138	C	A	1	2021-04-11	United States
S_950_H	S	950	SRR14392172	24410	G	C	0,991285	2021-04-11	United States
ORF3a_42_L	ORF3a	42	SRR14392172	25517	C	T	0,997247	2021-04-11	United States
ORF3a_57_H	ORF3a	57	SRR14392172	25563	G	T	0,997901	2021-04-11	United States
ORF3a_104_L	ORF3a	104	SRR14392172	25703	C	T	0,991349	2021-04-11	United States
ORF8_11_I	ORF8	11	SRR14392172	27925	C	T	1	2021-04-11	United States
ORF8_51_S	ORF8	51	SRR14392172	28044	G	T	1	2021-04-11	United States
N_205_I	N	205	SRR14392172	28887	C	T	0,998667	2021-04-11	United States
N_234_I	N	234	SRR14392172	28975	G	A	0,997224	2021-04-11	United States
N_260_NA	N	260	SRR14392172	29051	C	+A	0,0500982	2021-04-11	United States
ORF1ab_81_NA	ORF1ab	81	SRR14392173	507	A	-TGGTCATGTTATGGT	0,138004	2021-04-11	United States
ORF1ab_249_NA	ORF1ab	249	SRR14392173	1011	A	-TG	0,0592885	2021-04-11	United States
ORF1ab_265_I	ORF1ab	265	SRR14392173	1059	C	T	0,998998	2021-04-11	United States
ORF1ab_1089_NA	ORF1ab	1089	SRR14392173	3530	G	-ATTACATAGCTACTAATGGACCACTTAAAGTGGGTGGTAGTTGTGTTT	0,116777	2021-04-11	United States
ORF1ab_1921_S	ORF1ab	1921	SRR14392173	6026	C	T	1	2021-04-11	United States
ORF1ab_2144_NA	ORF1ab	2144	SRR14392173	6696	C	+T	0,10897	2021-04-11	United States
ORF1ab_3201_P	ORF1ab	3201	SRR14392173	9867	T	C	1	2021-04-11	United States
ORF1ab_3504_S	ORF1ab	3504	SRR14392173	10775	C	T	0,997625	2021-04-11	United States
ORF1ab_3603_NA	ORF1ab	3603	SRR14392173	11074	C	+T	0,0776699	2021-04-11	United States
ORF1ab_3674_NA	ORF1ab	3674	SRR14392173	11287	G	-TCTGGTTTT	0,985866	2021-04-11	United States
ORF1ab_3712_V	ORF1ab	3712	SRR14392173	11399	A	G	0,99834	2021-04-11	United States
ORF1ab_3956_V	ORF1ab	3956	SRR14392173	12132	C	T	1	2021-04-11	United States
ORF1ab_314_L	ORF1ab	314	SRR14392173	14408	C	T	1	2021-04-11	United States
ORF1ab_833_NA	ORF1ab	833	SRR14392173	15965	G	+T	0,0537634	2021-04-11	United States
ORF1ab_1011_H	ORF1ab	1011	SRR14392173	16500	A	C	1	2021-04-11	United States
ORF1ab_2172_NA	ORF1ab	2172	SRR14392173	19983	C	+T	0,0558292	2021-04-11	United States
S_3_NA	S	3	SRR14392173	21569	G	+T	0,0572626	2021-04-11	United States
S_5_F	S	5	SRR14392173	21575	C	T	0,999057	2021-04-11	United States
S_95_I	S	95	SRR14392173	21846	C	T	0,998865	2021-04-11	United States
S_143_NA	S	143	SRR14392173	21991	T	-TA	0,110619	2021-04-11	United States
S_253_G	S	253	SRR14392173	22320	A	G	0,999515	2021-04-11	United States
S_477_N	S	477	SRR14392173	22992	G	A	1	2021-04-11	United States
S_614_G	S	614	SRR14392173	23403	A	G	1	2021-04-11	United States
S_701_V	S	701	SRR14392173	23664	C	T	1	2021-04-11	United States
ORF3a_42_L	ORF3a	42	SRR14392173	25517	C	T	0,999203	2021-04-11	United States
ORF3a_57_H	ORF3a	57	SRR14392173	25563	G	T	1	2021-04-11	United States
ORF7a_57_NA	ORF7a	57	SRR14392173	27563	C	-TTGCTTTAGCACTCAAT	0,0989848	2021-04-11	United States
ORF7a_62_NA	ORF7a	62	SRR14392173	27577	C	-A	0,536802	2021-04-11	United States
ORF7a_62_H	ORF7a	62	SRR14392173	27579	A	T	0,594982	2021-04-11	United States
ORF8_11_I	ORF8	11	SRR14392173	27925	C	T	1	2021-04-11	United States
N_199_L	N	199	SRR14392173	28869	C	T	0,999245	2021-04-11	United States
N_234_I	N	234	SRR14392173	28975	G	A	0,999224	2021-04-11	United States
N_260_NA	N	260	SRR14392173	29051	C	+A	0,0526316	2021-04-11	United States
ORF1ab_265_I	ORF1ab	265	SRR14392174	1059	C	T	0,998305	2021-04-11	United States
ORF1ab_2144_NA	ORF1ab	2144	SRR14392174	6696	C	+T	0,105263	2021-04-11	United States
ORF1ab_3201_P	ORF1ab	3201	SRR14392174	9867	T	C	1	2021-04-11	United States
ORF1ab_3603_NA	ORF1ab	3603	SRR14392174	11074	C	+T	0,100088	2021-04-11	United States
ORF1ab_3606_NA	ORF1ab	3606	SRR14392174	11082	T	-G	0,069788	2021-04-11	United States
ORF1ab_3606_F	ORF1ab	3606	SRR14392174	11083	G	T	1	2021-04-11	United States
ORF1ab_3674_NA	ORF1ab	3674	SRR14392174	11287	G	-TCTGGTTTT	0,991431	2021-04-11	United States
ORF1ab_314_L	ORF1ab	314	SRR14392174	14408	C	T	0,999191	2021-04-11	United States
ORF1ab_1011_H	ORF1ab	1011	SRR14392174	16500	A	C	1	2021-04-11	United States
ORF1ab_2172_NA	ORF1ab	2172	SRR14392174	19983	C	+T	0,05	2021-04-11	United States
S_3_NA	S	3	SRR14392174	21569	G	+T	0,0635257	2021-04-11	United States
S_5_F	S	5	SRR14392174	21575	C	T	1	2021-04-11	United States
S_95_I	S	95	SRR14392174	21846	C	T	0,999189	2021-04-11	United States
S_253_G	S	253	SRR14392174	22320	A	G	1	2021-04-11	United States
S_484_K	S	484	SRR14392174	23012	G	A	0,999268	2021-04-11	United States
S_614_G	S	614	SRR14392174	23403	A	G	0,997439	2021-04-11	United States
S_701_V	S	701	SRR14392174	23664	C	T	1	2021-04-11	United States
ORF3a_42_L	ORF3a	42	SRR14392174	25517	C	T	0,999585	2021-04-11	United States
ORF3a_57_H	ORF3a	57	SRR14392174	25563	G	T	0,999162	2021-04-11	United States
E_73_F	E	73	SRR14392174	26461	C	T	1	2021-04-11	United States
ORF8_11_I	ORF8	11	SRR14392174	27925	C	T	0,998567	2021-04-11	United States
N_199_L	N	199	SRR14392174	28869	C	T	0,999299	2021-04-11	United States
N_234_I	N	234	SRR14392174	28975	G	A	0,999276	2021-04-11	United States
N_260_NA	N	260	SRR14392174	29051	C	+A	0,0609884	2021-04-11	United States
N_322_I	N	322	SRR14392174	29239	G	T	0,998895	2021-04-11	United States
ORF1ab_265_I	ORF1ab	265	SRR14392175	1059	C	T	0,999448	2021-04-11	United States
ORF1ab_661_C	ORF1ab	661	SRR14392175	2246	G	T	0,999328	2021-04-11	United States
ORF1ab_831_V	ORF1ab	831	SRR14392175	2756	A	G	1	2021-04-11	United States
ORF1ab_2144_NA	ORF1ab	2144	SRR14392175	6696	C	+T	0,0832298	2021-04-11	United States
ORF1ab_2981_F	ORF1ab	2981	SRR14392175	9207	C	T	0,999376	2021-04-11	United States
ORF1ab_3201_P	ORF1ab	3201	SRR14392175	9867	T	C	0,997481	2021-04-11	United States
ORF1ab_3603_NA	ORF1ab	3603	SRR14392175	11074	C	+T	0,0521042	2021-04-11	United States
ORF1ab_3674_NA	ORF1ab	3674	SRR14392175	11287	G	-TCTGGTTTT	0,993557	2021-04-11	United States
ORF1ab_314_L	ORF1ab	314	SRR14392175	14408	C	T	1	2021-04-11	United States
ORF1ab_1011_H	ORF1ab	1011	SRR14392175	16500	A	C	1	2021-04-11	United States
S_3_NA	S	3	SRR14392175	21569	G	+T	0,0831009	2021-04-11	United States
S_5_F	S	5	SRR14392175	21575	C	T	1	2021-04-11	United States
S_9_L	S	9	SRR14392175	21588	C	T	0,64712	2021-04-11	United States
S_95_I	S	95	SRR14392175	21846	C	T	1	2021-04-11	United States
S_140_NA	S	140	SRR14392175	21981	T	-TTTGGGTGTTTA	0,0723534	2021-04-11	United States
S_142_V	S	142	SRR14392175	21987	G	T	0,282718	2021-04-11	United States
S_253_G	S	253	SRR14392175	22320	A	G	0,999629	2021-04-11	United States
S_484_K	S	484	SRR14392175	23012	G	A	0,998494	2021-04-11	United States
S_614_G	S	614	SRR14392175	23403	A	G	0,999283	2021-04-11	United States
S_701_V	S	701	SRR14392175	23664	C	T	0,998058	2021-04-11	United States
S_1205_N	S	1205	SRR14392175	25177	G	T	1	2021-04-11	United States
ORF3a_33_S	ORF3a	33	SRR14392175	25489	G	T	0,999617	2021-04-11	United States
ORF3a_42_L	ORF3a	42	SRR14392175	25517	C	T	0,998052	2021-04-11	United States
ORF3a_57_H	ORF3a	57	SRR14392175	25563	G	T	0,998435	2021-04-11	United States
ORF7a_14_I	ORF7a	14	SRR14392175	27434	C	T	0,999393	2021-04-11	United States
ORF7a_24_L	ORF7a	24	SRR14392175	27463	G	C	0,997612	2021-04-11	United States
ORF8_11_I	ORF8	11	SRR14392175	27925	C	T	0,99697	2021-04-11	United States
N_199_L	N	199	SRR14392175	28869	C	T	0,998614	2021-04-11	United States
N_234_I	N	234	SRR14392175	28975	G	A	1	2021-04-11	United States
N_260_NA	N	260	SRR14392175	29051	C	+A	0,0653128	2021-04-11	United States
ORF1ab_1001_I	ORF1ab	1001	SRR14392176	3267	C	T	1	2021-04-11	United States
ORF1ab_2144_NA	ORF1ab	2144	SRR14392176	6696	C	+T	0,107143	2021-04-11	United States
ORF1ab_2230_T	ORF1ab	2230	SRR14392176	6954	T	C	1	2021-04-11	United States
ORF1ab_3143_V	ORF1ab	3143	SRR14392176	9693	C	T	1	2021-04-11	United States
ORF1ab_3674_NA	ORF1ab	3674	SRR14392176	11287	G	-TCTGGTTTT	0,995546	2021-04-11	United States
ORF1ab_3768_NA	ORF1ab	3768	SRR14392176	11567	A	+T	0,0885167	2021-04-11	United States
ORF1ab_3915_F	ORF1ab	3915	SRR14392176	12008	C	T	1	2021-04-11	United States
ORF1ab_314_L	ORF1ab	314	SRR14392176	14408	C	T	1	2021-04-11	United States
S_29_S	S	29	SRR14392176	21648	C	G	0,474026	2021-04-11	United States
S_68_NA	S	68	SRR14392176	21764	A	-TACATG	0,996522	2021-04-11	United States
S_143_NA	S	143	SRR14392176	21990	T	-TTA	0,980296	2021-04-11	United States
S_494_P	S	494	SRR14392176	23042	T	C	1	2021-04-11	United States
S_501_Y	S	501	SRR14392176	23063	A	T	0,998165	2021-04-11	United States
S_570_D	S	570	SRR14392176	23271	C	A	0,998999	2021-04-11	United States
S_614_G	S	614	SRR14392176	23403	A	G	1	2021-04-11	United States
S_681_H	S	681	SRR14392176	23604	C	A	0,996805	2021-04-11	United States
S_716_I	S	716	SRR14392176	23709	C	T	1	2021-04-11	United States
S_982_A	S	982	SRR14392176	24506	T	G	0,998789	2021-04-11	United States
S_1118_H	S	1118	SRR14392176	24914	G	C	0,997996	2021-04-11	United States
S_1219_V	S	1219	SRR14392176	25218	G	T	0,997904	2021-04-11	United States
ORF3a_54_V	ORF3a	54	SRR14392176	25553	C	T	1	2021-04-11	United States
ORF8_27_*	ORF8	27	SRR14392176	27972	C	T	1	2021-04-11	United States
ORF8_52_I	ORF8	52	SRR14392176	28048	G	T	1	2021-04-11	United States
ORF8_68_*	ORF8	68	SRR14392176	28095	A	T	1	2021-04-11	United States
ORF8_73_C	ORF8	73	SRR14392176	28111	A	G	0,998324	2021-04-11	United States
N_3_H	N	3	SRR14392176	28280	G	C	0,99889	2021-04-11	United States
N_3_V	N	3	SRR14392176	28281	A	T	0,998888	2021-04-11	United States
N_3_E	N	3	SRR14392176	28282	T	A	0,998334	2021-04-11	United States
N_203_K	N	203	SRR14392176	28881	G	A	0,999296	2021-04-11	United States
N_204_R	N	204	SRR14392176	28883	G	C	0,999296	2021-04-11	United States
N_235_F	N	235	SRR14392176	28977	C	T	0,998568	2021-04-11	United States
ORF1ab_265_I	ORF1ab	265	SRR14392177	1059	C	T	0,999435	2021-04-11	United States
ORF1ab_661_C	ORF1ab	661	SRR14392177	2246	G	T	0,998088	2021-04-11	United States
ORF1ab_831_V	ORF1ab	831	SRR14392177	2756	A	G	0,998824	2021-04-11	United States
ORF1ab_2144_NA	ORF1ab	2144	SRR14392177	6696	C	+T	0,0771654	2021-04-11	United States
ORF1ab_2981_F	ORF1ab	2981	SRR14392177	9207	C	T	0,999389	2021-04-11	United States
ORF1ab_3201_P	ORF1ab	3201	SRR14392177	9867	T	C	1	2021-04-11	United States
ORF1ab_3674_NA	ORF1ab	3674	SRR14392177	11287	G	-TCTGGTTTT	0,99444	2021-04-11	United States
ORF1ab_3950_F	ORF1ab	3950	SRR14392177	12114	C	T	0,0646196	2021-04-11	United States
ORF1ab_314_L	ORF1ab	314	SRR14392177	14408	C	T	0,999302	2021-04-11	United States
ORF1ab_1011_H	ORF1ab	1011	SRR14392177	16500	A	C	1	2021-04-11	United States
ORF1ab_2172_NA	ORF1ab	2172	SRR14392177	19983	C	+T	0,0502959	2021-04-11	United States
S_3_NA	S	3	SRR14392177	21569	G	+T	0,118999	2021-04-11	United States
S_5_F	S	5	SRR14392177	21575	C	T	1	2021-04-11	United States
S_95_I	S	95	SRR14392177	21846	C	T	1	2021-04-11	United States
S_253_G	S	253	SRR14392177	22320	A	G	0,998646	2021-04-11	United States
S_484_K	S	484	SRR14392177	23012	G	A	1	2021-04-11	United States
S_614_G	S	614	SRR14392177	23403	A	G	0,999305	2021-04-11	United States
S_701_V	S	701	SRR14392177	23664	C	T	1	2021-04-11	United States
S_1205_N	S	1205	SRR14392177	25177	G	T	1	2021-04-11	United States
ORF3a_33_S	ORF3a	33	SRR14392177	25489	G	T	0,998081	2021-04-11	United States
ORF3a_42_L	ORF3a	42	SRR14392177	25517	C	T	0,999225	2021-04-11	United States
ORF3a_57_H	ORF3a	57	SRR14392177	25563	G	T	1	2021-04-11	United States
ORF7a_14_I	ORF7a	14	SRR14392177	27434	C	T	1	2021-04-11	United States
ORF7a_24_L	ORF7a	24	SRR14392177	27463	G	C	0,996894	2021-04-11	United States
ORF8_11_I	ORF8	11	SRR14392177	27925	C	T	1	2021-04-11	United States
N_199_L	N	199	SRR14392177	28869	C	T	0,998843	2021-04-11	United States
N_234_I	N	234	SRR14392177	28975	G	A	0,999189	2021-04-11	United States
N_260_NA	N	260	SRR14392177	29051	C	+A	0,0509755	2021-04-11	United States
ORF1ab_265_I	ORF1ab	265	SRR14392178	1059	C	T	1	2021-04-11	United States
ORF1ab_2144_NA	ORF1ab	2144	SRR14392178	6696	C	+T	0,0702479	2021-04-11	United States
ORF1ab_2977_I	ORF1ab	2977	SRR14392178	9195	C	T	0,998111	2021-04-11	United States
ORF1ab_3201_P	ORF1ab	3201	SRR14392178	9867	T	C	1	2021-04-11	United States
ORF1ab_3674_NA	ORF1ab	3674	SRR14392178	11287	G	-TCTGGTTTT	0,995781	2021-04-11	United States
ORF1ab_3829_F	ORF1ab	3829	SRR14392178	11750	C	T	0,0797546	2021-04-11	United States
ORF1ab_314_L	ORF1ab	314	SRR14392178	14408	C	T	1	2021-04-11	United States
ORF1ab_1011_H	ORF1ab	1011	SRR14392178	16500	A	C	1	2021-04-11	United States
S_3_NA	S	3	SRR14392178	21569	G	+T	0,0847458	2021-04-11	United States
S_5_F	S	5	SRR14392178	21575	C	T	1	2021-04-11	United States
S_95_I	S	95	SRR14392178	21846	C	T	1	2021-04-11	United States
S_253_G	S	253	SRR14392178	22320	A	G	0,999428	2021-04-11	United States
S_484_K	S	484	SRR14392178	23012	G	A	1	2021-04-11	United States
S_614_G	S	614	SRR14392178	23403	A	G	1	2021-04-11	United States
S_701_V	S	701	SRR14392178	23664	C	T	0,997602	2021-04-11	United States
S_1077_I	S	1077	SRR14392178	24792	C	T	0,121524	2021-04-11	United States
ORF3a_42_L	ORF3a	42	SRR14392178	25517	C	T	0,998392	2021-04-11	United States
ORF3a_57_H	ORF3a	57	SRR14392178	25563	G	T	0,998378	2021-04-11	United States
ORF8_11_I	ORF8	11	SRR14392178	27925	C	T	1	2021-04-11	United States
N_199_L	N	199	SRR14392178	28869	C	T	0,999558	2021-04-11	United States
N_234_I	N	234	SRR14392178	28975	G	A	0,99861	2021-04-11	United States
N_260_NA	N	260	SRR14392178	29051	C	+A	0,0609137	2021-04-11	United States
N_313_S	N	313	SRR14392178	29210	G	T	0,137267	2021-04-11	United States
ORF1ab_265_I	ORF1ab	265	SRR14392179	1059	C	T	0,998907	2021-04-11	United States
ORF1ab_2144_NA	ORF1ab	2144	SRR14392179	6696	C	+T	0,116019	2021-04-11	United States
ORF1ab_2977_I	ORF1ab	2977	SRR14392179	9195	C	T	0,999186	2021-04-11	United States
ORF1ab_3201_P	ORF1ab	3201	SRR14392179	9867	T	C	1	2021-04-11	United States
ORF1ab_3674_NA	ORF1ab	3674	SRR14392179	11287	G	-TCTGGTTTT	0,991758	2021-04-11	United States
ORF1ab_314_L	ORF1ab	314	SRR14392179	14408	C	T	0,999351	2021-04-11	United States
ORF1ab_1011_H	ORF1ab	1011	SRR14392179	16500	A	C	1	2021-04-11	United States
ORF1ab_2172_NA	ORF1ab	2172	SRR14392179	19983	C	+T	0,0519856	2021-04-11	United States
S_3_NA	S	3	SRR14392179	21569	G	+T	0,0770514	2021-04-11	United States
S_5_F	S	5	SRR14392179	21575	C	T	1	2021-04-11	United States
S_95_I	S	95	SRR14392179	21846	C	T	0,999151	2021-04-11	United States
S_253_G	S	253	SRR14392179	22320	A	G	0,999661	2021-04-11	United States
S_484_K	S	484	SRR14392179	23012	G	A	0,998968	2021-04-11	United States
S_614_G	S	614	SRR14392179	23403	A	G	1	2021-04-11	United States
S_701_V	S	701	SRR14392179	23664	C	T	1	2021-04-11	United States
ORF3a_42_L	ORF3a	42	SRR14392179	25517	C	T	0,996706	2021-04-11	United States
ORF3a_57_H	ORF3a	57	SRR14392179	25563	G	T	0,999048	2021-04-11	United States
ORF3a_135_NA	ORF3a	135	SRR14392179	25797	C	+A	0,0542169	2021-04-11	United States
ORF8_11_I	ORF8	11	SRR14392179	27925	C	T	1	2021-04-11	United States
N_199_L	N	199	SRR14392179	28869	C	T	0,99951	2021-04-11	United States
N_234_I	N	234	SRR14392179	28975	G	A	0,999502	2021-04-11	United States
ORF1ab_1001_I	ORF1ab	1001	SRR14392180	3267	C	T	1	2021-04-11	United States
ORF1ab_1708_D	ORF1ab	1708	SRR14392180	5388	C	A	1	2021-04-11	United States
ORF1ab_2144_NA	ORF1ab	2144	SRR14392180	6696	C	+T	0,092775	2021-04-11	United States
ORF1ab_2230_T	ORF1ab	2230	SRR14392180	6954	T	C	0,998888	2021-04-11	United States
ORF1ab_2259_I	ORF1ab	2259	SRR14392180	7042	G	T	0,998852	2021-04-11	United States
ORF1ab_2408_I	ORF1ab	2408	SRR14392180	7488	C	T	0,997143	2021-04-11	United States
ORF1ab_3674_NA	ORF1ab	3674	SRR14392180	11287	G	-TCTGGTTTT	0,990665	2021-04-11	United States
ORF1ab_218_L	ORF1ab	218	SRR14392180	14120	C	T	0,998819	2021-04-11	United States
ORF1ab_314_L	ORF1ab	314	SRR14392180	14408	C	T	1	2021-04-11	United States
S_68_NA	S	68	SRR14392180	21764	A	-TACATG	0,994487	2021-04-11	United States
S_143_NA	S	143	SRR14392180	21990	T	-TTA	0,977728	2021-04-11	United States
S_501_Y	S	501	SRR14392180	23063	A	T	0,998578	2021-04-11	United States
S_570_D	S	570	SRR14392180	23271	C	A	1	2021-04-11	United States
S_614_G	S	614	SRR14392180	23403	A	G	1	2021-04-11	United States
S_681_H	S	681	SRR14392180	23604	C	A	0,995455	2021-04-11	United States
S_716_I	S	716	SRR14392180	23709	C	T	1	2021-04-11	United States
S_1118_H	S	1118	SRR14392180	24914	G	C	1	2021-04-11	United States
ORF7a_100_NA	ORF7a	100	SRR14392180	27691	A	+TTTTTT	0,0706244	2021-04-11	United States
ORF7a_100_NA	ORF7a	100	SRR14392180	27691	A	+TTTTT	0,159672	2021-04-11	United States
ORF7a_100_NA	ORF7a	100	SRR14392180	27691	A	+TTTT	0,192426	2021-04-11	United States
ORF7a_115_I	ORF7a	115	SRR14392180	27737	C	T	1	2021-04-11	United States
ORF8_27_*	ORF8	27	SRR14392180	27972	C	T	0,998494	2021-04-11	United States
ORF8_52_I	ORF8	52	SRR14392180	28048	G	T	1	2021-04-11	United States
ORF8_68_*	ORF8	68	SRR14392180	28095	A	T	0,998496	2021-04-11	United States
ORF8_73_C	ORF8	73	SRR14392180	28111	A	G	0,999351	2021-04-11	United States
N_3_H	N	3	SRR14392180	28280	G	C	1	2021-04-11	United States
N_3_V	N	3	SRR14392180	28281	A	T	1	2021-04-11	United States
N_3_E	N	3	SRR14392180	28282	T	A	1	2021-04-11	United States
N_203_K	N	203	SRR14392180	28881	G	A	1	2021-04-11	United States
N_204_R	N	204	SRR14392180	28883	G	C	1	2021-04-11	United States
N_235_F	N	235	SRR14392180	28977	C	T	1	2021-04-11	United States
N_260_NA	N	260	SRR14392180	29051	C	+A	0,0660848	2021-04-11	United States
ORF1ab_1188_L	ORF1ab	1188	SRR14392181	3828	C	T	1	2021-04-11	United States
ORF1ab_1795_Q	ORF1ab	1795	SRR14392181	5648	A	C	0,991968	2021-04-11	United States
ORF1ab_2144_NA	ORF1ab	2144	SRR14392181	6696	C	+T	0,0521739	2021-04-11	United States
ORF1ab_3603_NA	ORF1ab	3603	SRR14392181	11074	C	-T	0,0569948	2021-04-11	United States
ORF1ab_3674_NA	ORF1ab	3674	SRR14392181	11287	G	-TCTGGTTTT	0,985366	2021-04-11	United States
ORF1ab_314_L	ORF1ab	314	SRR14392181	14408	C	T	1	2021-04-11	United States
ORF1ab_1264_D	ORF1ab	1264	SRR14392181	17259	G	T	1	2021-04-11	United States
ORF1ab_2172_NA	ORF1ab	2172	SRR14392181	19983	C	+T	0,0505051	2021-04-11	United States
S_54_F	S	54	SRR14392181	21724	G	T	1	2021-04-11	United States
S_138_Y	S	138	SRR14392181	21974	G	T	1	2021-04-11	United States
S_417_T	S	417	SRR14392181	22812	A	C	0,994778	2021-04-11	United States
S_484_K	S	484	SRR14392181	23012	G	A	0,991266	2021-04-11	United States
S_501_Y	S	501	SRR14392181	23063	A	T	0,995556	2021-04-11	United States
S_614_G	S	614	SRR14392181	23403	A	G	1	2021-04-11	United States
S_655_Y	S	655	SRR14392181	23525	C	T	1	2021-04-11	United States
S_1027_I	S	1027	SRR14392181	24642	C	T	1	2021-04-11	United States
S_1176_F	S	1176	SRR14392181	25088	G	T	1	2021-04-11	United States
ORF3a_253_P	ORF3a	253	SRR14392181	26149	T	C	1	2021-04-11	United States
ORF8_92_K	ORF8	92	SRR14392181	28167	G	A	0,996078	2021-04-11	United States
N_80_R	N	80	SRR14392181	28512	C	G	1	2021-04-11	United States
N_202_C	N	202	SRR14392181	28877	A	T	0,998561	2021-04-11	United States
N_202_T	N	202	SRR14392181	28878	G	C	0,998565	2021-04-11	United States
N_203_K	N	203	SRR14392181	28881	G	A	1	2021-04-11	United States
N_204_R	N	204	SRR14392181	28883	G	C	1	2021-04-11	United States
ORF1ab_265_I	ORF1ab	265	SRR14392183	1059	C	T	0,9987	2021-04-11	United States
ORF1ab_1946_S	ORF1ab	1946	SRR14392183	6101	G	A	0,998584	2021-04-11	United States
ORF1ab_2144_NA	ORF1ab	2144	SRR14392183	6696	C	+T	0,0713101	2021-04-11	United States
ORF1ab_3201_P	ORF1ab	3201	SRR14392183	9867	T	C	1	2021-04-11	United States
ORF1ab_3674_NA	ORF1ab	3674	SRR14392183	11287	G	-TCTGGTTTT	0,993162	2021-04-11	United States
ORF1ab_314_L	ORF1ab	314	SRR14392183	14408	C	T	0,999195	2021-04-11	United States
ORF1ab_1011_H	ORF1ab	1011	SRR14392183	16500	A	C	1	2021-04-11	United States
ORF1ab_2488_M	ORF1ab	2488	SRR14392183	20930	C	T	0,273114	2021-04-11	United States
S_3_NA	S	3	SRR14392183	21569	G	+T	0,0528053	2021-04-11	United States
S_5_F	S	5	SRR14392183	21575	C	T	1	2021-04-11	United States
S_95_I	S	95	SRR14392183	21846	C	T	0,998894	2021-04-11	United States
S_253_G	S	253	SRR14392183	22320	A	G	0,999229	2021-04-11	United States
S_477_N	S	477	SRR14392183	22992	G	A	0,998878	2021-04-11	United States
S_614_G	S	614	SRR14392183	23403	A	G	0,99894	2021-04-11	United States
S_739_I	S	739	SRR14392183	23778	C	T	0,130435	2021-04-11	United States
S_957_R	S	957	SRR14392183	24432	A	G	0,998802	2021-04-11	United States
ORF3a_42_L	ORF3a	42	SRR14392183	25517	C	T	0,999042	2021-04-11	United States
ORF3a_57_H	ORF3a	57	SRR14392183	25563	G	T	1	2021-04-11	United States
ORF7a_116_F	ORF7a	116	SRR14392183	27739	C	T	1	2021-04-11	United States
ORF8_11_I	ORF8	11	SRR14392183	27925	C	T	0,998788	2021-04-11	United States
N_13_L	N	13	SRR14392183	28311	C	T	0,998674	2021-04-11	United States
N_202_R	N	202	SRR14392183	28879	T	G	0,999218	2021-04-11	United States
N_260_NA	N	260	SRR14392183	29051	C	+A	0,0541945	2021-04-11	United States
ORF1ab_265_I	ORF1ab	265	SRR14392184	1059	C	T	1	2021-04-11	United States
ORF1ab_497_NA	ORF1ab	497	SRR14392184	1756	A	-G	0,0503247	2021-04-11	United States
ORF1ab_1946_S	ORF1ab	1946	SRR14392184	6101	G	A	1	2021-04-11	United States
ORF1ab_2144_NA	ORF1ab	2144	SRR14392184	6696	C	+T	0,1507	2021-04-11	United States
ORF1ab_3150_I	ORF1ab	3150	SRR14392184	9714	C	T	0,0637755	2021-04-11	United States
ORF1ab_3201_P	ORF1ab	3201	SRR14392184	9867	T	C	0,995495	2021-04-11	United States
ORF1ab_3603_NA	ORF1ab	3603	SRR14392184	11074	C	+T	0,0752119	2021-04-11	United States
ORF1ab_3674_NA	ORF1ab	3674	SRR14392184	11287	G	-TCTGGTTTT	0,998058	2021-04-11	United States
ORF1ab_92_C	ORF1ab	92	SRR14392184	13742	T	G	0,998721	2021-04-11	United States
ORF1ab_314_L	ORF1ab	314	SRR14392184	14408	C	T	1	2021-04-11	United States
ORF1ab_1011_H	ORF1ab	1011	SRR14392184	16500	A	C	0,99384	2021-04-11	United States
ORF1ab_1290_I	ORF1ab	1290	SRR14392184	17336	C	T	1	2021-04-11	United States
ORF1ab_2545_NA	ORF1ab	2545	SRR14392184	21101	G	+T	0,082243	2021-04-11	United States
S_3_NA	S	3	SRR14392184	21569	G	+T	0,106661	2021-04-11	United States
S_4_NA	S	4	SRR14392184	21574	T	-C	0,0553136	2021-04-11	United States
S_5_F	S	5	SRR14392184	21575	C	T	0,999047	2021-04-11	United States
S_95_I	S	95	SRR14392184	21846	C	T	1	2021-04-11	United States
S_253_G	S	253	SRR14392184	22320	A	G	0,998316	2021-04-11	United States
S_477_N	S	477	SRR14392184	22992	G	A	0,997024	2021-04-11	United States
S_614_G	S	614	SRR14392184	23403	A	G	1	2021-04-11	United States
S_822_NA	S	822	SRR14392184	24026	C	+T	0,0508475	2021-04-11	United States
S_957_R	S	957	SRR14392184	24432	A	G	0,998049	2021-04-11	United States
ORF3a_42_L	ORF3a	42	SRR14392184	25517	C	T	0,999135	2021-04-11	United States
ORF3a_57_H	ORF3a	57	SRR14392184	25563	G	T	0,999129	2021-04-11	United States
ORF7a_116_F	ORF7a	116	SRR14392184	27739	C	T	1	2021-04-11	United States
ORF8_11_I	ORF8	11	SRR14392184	27925	C	T	1	2021-04-11	United States
N_19_R	N	19	SRR14392184	28328	G	A	1	2021-04-11	United States
N_205_I	N	205	SRR14392184	28887	C	T	0,998204	2021-04-11	United States
N_279_Q	N	279	SRR14392184	29109	C	A	0,12959	2021-04-11	United States
ORF1ab_1001_I	ORF1ab	1001	SRR14392186	3267	C	T	1	2021-04-11	United States
ORF1ab_1708_D	ORF1ab	1708	SRR14392186	5388	C	A	1	2021-04-11	United States
ORF1ab_2144_NA	ORF1ab	2144	SRR14392186	6696	C	+T	0,0506757	2021-04-11	United States
ORF1ab_2230_T	ORF1ab	2230	SRR14392186	6954	T	C	1	2021-04-11	United States
ORF1ab_2345_V	ORF1ab	2345	SRR14392186	7299	C	T	1	2021-04-11	United States
ORF1ab_3674_NA	ORF1ab	3674	SRR14392186	11287	G	-TCTGGTTTT	0,997297	2021-04-11	United States
ORF1ab_314_L	ORF1ab	314	SRR14392186	14408	C	T	0,996951	2021-04-11	United States
S_68_NA	S	68	SRR14392186	21764	A	-TACATG	0,992084	2021-04-11	United States
S_143_NA	S	143	SRR14392186	21990	T	-TTA	0,979592	2021-04-11	United States
S_501_Y	S	501	SRR14392186	23063	A	T	0,997531	2021-04-11	United States
S_570_D	S	570	SRR14392186	23271	C	A	0,994958	2021-04-11	United States
S_614_G	S	614	SRR14392186	23403	A	G	1	2021-04-11	United States
S_681_H	S	681	SRR14392186	23604	C	A	1	2021-04-11	United States
S_716_I	S	716	SRR14392186	23709	C	T	1	2021-04-11	United States
S_982_A	S	982	SRR14392186	24506	T	G	0,99591	2021-04-11	United States
S_1118_H	S	1118	SRR14392186	24914	G	C	0,996667	2021-04-11	United States
ORF3a_236_T	ORF3a	236	SRR14392186	26099	T	C	0,995816	2021-04-11	United States
ORF8_27_*	ORF8	27	SRR14392186	27972	C	T	0,995	2021-04-11	United States
ORF8_52_I	ORF8	52	SRR14392186	28048	G	T	0,994898	2021-04-11	United States
ORF8_68_*	ORF8	68	SRR14392186	28095	A	T	0,994949	2021-04-11	United States
ORF8_73_C	ORF8	73	SRR14392186	28111	A	G	0,998264	2021-04-11	United States
ORF8_76_S	ORF8	76	SRR14392186	28120	T	G	0,994828	2021-04-11	United States
N_3_H	N	3	SRR14392186	28280	G	C	1	2021-04-11	United States
N_3_V	N	3	SRR14392186	28281	A	T	1	2021-04-11	United States
N_3_E	N	3	SRR14392186	28282	T	A	1	2021-04-11	United States
N_203_K	N	203	SRR14392186	28881	G	A	0,996089	2021-04-11	United States
N_204_R	N	204	SRR14392186	28883	G	C	0,994778	2021-04-11	United States
N_235_F	N	235	SRR14392186	28977	C	T	0,99733	2021-04-11	United States
N_260_NA	N	260	SRR14392186	29051	C	+A	0,0578512	2021-04-11	United States
N_326_L	N	326	SRR14392186	29250	C	T	0,997792	2021-04-11	United States
ORF1ab_78_I	ORF1ab	78	SRR14392187	498	C	T	0,998941	2021-04-11	United States
ORF1ab_265_I	ORF1ab	265	SRR14392187	1059	C	T	0,998215	2021-04-11	United States
ORF1ab_2144_NA	ORF1ab	2144	SRR14392187	6696	C	+T	0,0963855	2021-04-11	United States
ORF1ab_3201_P	ORF1ab	3201	SRR14392187	9867	T	C	0,997436	2021-04-11	United States
ORF1ab_3504_S	ORF1ab	3504	SRR14392187	10775	C	T	1	2021-04-11	United States
ORF1ab_3674_NA	ORF1ab	3674	SRR14392187	11287	G	-TCTGGTTTT	0,99729	2021-04-11	United States
ORF1ab_3747_I	ORF1ab	3747	SRR14392187	11504	G	A	1	2021-04-11	United States
ORF1ab_314_L	ORF1ab	314	SRR14392187	14408	C	T	0,998852	2021-04-11	United States
ORF1ab_1011_H	ORF1ab	1011	SRR14392187	16500	A	C	0,992063	2021-04-11	United States
S_3_NA	S	3	SRR14392187	21569	G	+TT	0,0539683	2021-04-11	United States
S_3_NA	S	3	SRR14392187	21569	G	+T	0,184127	2021-04-11	United States
S_5_F	S	5	SRR14392187	21575	C	T	0,996078	2021-04-11	United States
S_95_I	S	95	SRR14392187	21846	C	T	1	2021-04-11	United States
S_253_G	S	253	SRR14392187	22320	A	G	1	2021-04-11	United States
S_477_N	S	477	SRR14392187	22992	G	A	0,999209	2021-04-11	United States
S_614_G	S	614	SRR14392187	23403	A	G	1	2021-04-11	United States
S_701_V	S	701	SRR14392187	23664	C	T	0,998413	2021-04-11	United States
ORF3a_36_L	ORF3a	36	SRR14392187	25499	C	T	0,999549	2021-04-11	United States
ORF3a_42_L	ORF3a	42	SRR14392187	25517	C	T	0,998636	2021-04-11	United States
ORF3a_57_H	ORF3a	57	SRR14392187	25563	G	T	0,999084	2021-04-11	United States
ORF8_11_I	ORF8	11	SRR14392187	27925	C	T	0,998092	2021-04-11	United States
N_199_L	N	199	SRR14392187	28869	C	T	0,997804	2021-04-11	United States
N_234_I	N	234	SRR14392187	28975	G	A	0,999032	2021-04-11	United States
ORF1ab_265_I	ORF1ab	265	SRR14392188	1059	C	T	1	2021-04-11	United States
ORF1ab_540_V	ORF1ab	540	SRR14392188	1884	C	T	0,997455	2021-04-11	United States
ORF1ab_993_D	ORF1ab	993	SRR14392188	3243	G	A	1	2021-04-11	United States
ORF1ab_2144_NA	ORF1ab	2144	SRR14392188	6696	C	+T	0,111842	2021-04-11	United States
ORF1ab_4205_V	ORF1ab	4205	SRR14392188	12878	A	G	1	2021-04-11	United States
ORF1ab_314_L	ORF1ab	314	SRR14392188	14408	C	T	1	2021-04-11	United States
ORF1ab_1183_Y	ORF1ab	1183	SRR14392188	17014	G	T	0,998888	2021-04-11	United States
ORF1ab_1342_S	ORF1ab	1342	SRR14392188	17491	C	T	0,0896947	2021-04-11	United States
ORF1ab_2172_NA	ORF1ab	2172	SRR14392188	19983	C	+T	0,0553236	2021-04-11	United States
S_13_I	S	13	SRR14392188	21600	G	T	0,99913	2021-04-11	United States
S_27_T	S	27	SRR14392188	21641	G	A	0,0520179	2021-04-11	United States
S_152_C	S	152	SRR14392188	22018	G	T	1	2021-04-11	United States
S_385_I	S	385	SRR14392188	22716	C	T	0,481747	2021-04-11	United States
S_452_R	S	452	SRR14392188	22917	T	G	0,996904	2021-04-11	United States
S_614_G	S	614	SRR14392188	23403	A	G	1	2021-04-11	United States
ORF3a_57_H	ORF3a	57	SRR14392188	25563	G	T	0,99927	2021-04-11	United States
ORF6_8_*	ORF6	8	SRR14392188	27223	C	T	0,0509615	2021-04-11	United States
ORF8_100_L	ORF8	100	SRR14392188	28191	G	T	0,998971	2021-04-11	United States
N_205_I	N	205	SRR14392188	28887	C	T	0,997751	2021-04-11	United States
N_234_I	N	234	SRR14392188	28975	G	T	0,995298	2021-04-11	United States
ORF1ab_1001_I	ORF1ab	1001	SRR14392191	3267	C	T	1	2021-04-11	United States
ORF1ab_1708_D	ORF1ab	1708	SRR14392191	5388	C	A	0,998771	2021-04-11	United States
ORF1ab_2144_NA	ORF1ab	2144	SRR14392191	6696	C	+T	0,0659341	2021-04-11	United States
ORF1ab_2230_T	ORF1ab	2230	SRR14392191	6954	T	C	0,998894	2021-04-11	United States
ORF1ab_3674_NA	ORF1ab	3674	SRR14392191	11287	G	-TCTGGTTTT	0,991979	2021-04-11	United States
ORF1ab_314_L	ORF1ab	314	SRR14392191	14408	C	T	1	2021-04-11	United States
ORF1ab_1001_S	ORF1ab	1001	SRR14392191	16468	C	T	1	2021-04-11	United States
ORF1ab_1383_R	ORF1ab	1383	SRR14392191	17615	A	G	1	2021-04-11	United States
ORF1ab_1677_I	ORF1ab	1677	SRR14392191	18498	G	T	1	2021-04-11	United States
S_68_NA	S	68	SRR14392191	21764	A	-TACATG	0,993217	2021-04-11	United States
S_143_NA	S	143	SRR14392191	21990	T	-TTA	0,985772	2021-04-11	United States
S_501_Y	S	501	SRR14392191	23063	A	T	1	2021-04-11	United States
S_570_D	S	570	SRR14392191	23271	C	A	1	2021-04-11	United States
S_614_G	S	614	SRR14392191	23403	A	G	1	2021-04-11	United States
S_681_H	S	681	SRR14392191	23604	C	A	1	2021-04-11	United States
S_716_I	S	716	SRR14392191	23709	C	T	1	2021-04-11	United States
S_982_A	S	982	SRR14392191	24506	T	G	1	2021-04-11	United States
S_1118_H	S	1118	SRR14392191	24914	G	C	1	2021-04-11	United States
ORF3a_127_F	ORF3a	127	SRR14392191	25771	C	T	1	2021-04-11	United States
ORF7a_73_Y	ORF7a	73	SRR14392191	27610	C	T	1	2021-04-11	United States
ORF8_27_*	ORF8	27	SRR14392191	27972	C	T	1	2021-04-11	United States
ORF8_52_I	ORF8	52	SRR14392191	28048	G	T	1	2021-04-11	United States
ORF8_73_C	ORF8	73	SRR14392191	28111	A	G	0,997635	2021-04-11	United States
N_3_H	N	3	SRR14392191	28280	G	C	0,999467	2021-04-11	United States
N_3_V	N	3	SRR14392191	28281	A	T	1	2021-04-11	United States
N_3_E	N	3	SRR14392191	28282	T	A	1	2021-04-11	United States
N_203_K	N	203	SRR14392191	28881	G	A	0,997936	2021-04-11	United States
N_204_R	N	204	SRR14392191	28883	G	C	0,999486	2021-04-11	United States
N_235_F	N	235	SRR14392191	28977	C	T	1	2021-04-11	United States
N_260_NA	N	260	SRR14392191	29051	C	+A	0,0531716	2021-04-11	United States
ORF1ab_913_D	ORF1ab	913	SRR14392194	3004	G	T	1	2021-04-11	United States
ORF1ab_1001_I	ORF1ab	1001	SRR14392194	3267	C	T	0,997519	2021-04-11	United States
ORF1ab_2221_L	ORF1ab	2221	SRR14392194	6927	C	T	1	2021-04-11	United States
ORF1ab_2230_T	ORF1ab	2230	SRR14392194	6954	T	C	1	2021-04-11	United States
ORF1ab_2259_I	ORF1ab	2259	SRR14392194	7042	G	T	1	2021-04-11	United States
ORF1ab_3603_NA	ORF1ab	3603	SRR14392194	11074	C	+T	0,0505415	2021-04-11	United States
ORF1ab_3674_NA	ORF1ab	3674	SRR14392194	11287	G	-TCTGGTTTT	0,994681	2021-04-11	United States
ORF1ab_218_L	ORF1ab	218	SRR14392194	14120	C	T	0,99789	2021-04-11	United States
ORF1ab_314_L	ORF1ab	314	SRR14392194	14408	C	T	1	2021-04-11	United States
S_68_NA	S	68	SRR14392194	21764	A	-TACATG	0,995238	2021-04-11	United States
S_95_I	S	95	SRR14392194	21846	C	T	0,682814	2021-04-11	United States
S_143_NA	S	143	SRR14392194	21990	T	-TTA	0,981048	2021-04-11	United States
S_501_Y	S	501	SRR14392194	23063	A	T	1	2021-04-11	United States
S_570_D	S	570	SRR14392194	23271	C	A	0,99897	2021-04-11	United States
S_614_G	S	614	SRR14392194	23403	A	G	0,99744	2021-04-11	United States
S_681_H	S	681	SRR14392194	23604	C	A	1	2021-04-11	United States
S_716_I	S	716	SRR14392194	23709	C	T	1	2021-04-11	United States
S_982_A	S	982	SRR14392194	24506	T	G	0,997807	2021-04-11	United States
S_1118_H	S	1118	SRR14392194	24914	G	C	0,998516	2021-04-11	United States
ORF3a_266_*	ORF3a	266	SRR14392194	26188	G	T	0,997257	2021-04-11	United States
ORF7a_84_L	ORF7a	84	SRR14392194	27644	C	T	0,989474	2021-04-11	United States
ORF8_27_*	ORF8	27	SRR14392194	27972	C	T	1	2021-04-11	United States
ORF8_41_V	ORF8	41	SRR14392194	28014	T	G	1	2021-04-11	United States
ORF8_52_I	ORF8	52	SRR14392194	28048	G	T	1	2021-04-11	United States
ORF8_68_*	ORF8	68	SRR14392194	28095	A	T	1	2021-04-11	United States
ORF8_73_C	ORF8	73	SRR14392194	28111	A	G	0,99889	2021-04-11	United States
N_3_H	N	3	SRR14392194	28280	G	C	0,998612	2021-04-11	United States
N_3_V	N	3	SRR14392194	28281	A	T	0,998614	2021-04-11	United States
N_3_E	N	3	SRR14392194	28282	T	A	0,999538	2021-04-11	United States
N_203_K	N	203	SRR14392194	28881	G	A	0,99976	2021-04-11	United States
N_204_R	N	204	SRR14392194	28883	G	C	0,99952	2021-04-11	United States
N_235_F	N	235	SRR14392194	28977	C	T	0,998537	2021-04-11	United States
ORF1ab_55_K	ORF1ab	55	SRR14392195	428	G	A	1	2021-04-11	United States
ORF1ab_265_I	ORF1ab	265	SRR14392195	1059	C	T	1	2021-04-11	United States
ORF1ab_2144_NA	ORF1ab	2144	SRR14392195	6696	C	+T	0,0842491	2021-04-11	United States
ORF1ab_2606_I	ORF1ab	2606	SRR14392195	8083	G	A	1	2021-04-11	United States
ORF1ab_2822_P	ORF1ab	2822	SRR14392195	8729	T	C	0,998447	2021-04-11	United States
ORF1ab_3352_F	ORF1ab	3352	SRR14392195	10319	C	T	0,999155	2021-04-11	United States
ORF1ab_314_L	ORF1ab	314	SRR14392195	14408	C	T	1	2021-04-11	United States
ORF1ab_520_S	ORF1ab	520	SRR14392195	15025	G	T	0,989189	2021-04-11	United States
ORF1ab_1162_I	ORF1ab	1162	SRR14392195	16952	C	T	0,999127	2021-04-11	United States
ORF1ab_1653_D	ORF1ab	1653	SRR14392195	18424	A	G	0,998619	2021-04-11	United States
ORF1ab_2545_NA	ORF1ab	2545	SRR14392195	21101	G	+T	0,054007	2021-04-11	United States
ORF1ab_2613_C	ORF1ab	2613	SRR14392195	21304	C	T	1	2021-04-11	United States
S_178_N	S	178	SRR14392195	22094	G	A	1	2021-04-11	United States
S_614_G	S	614	SRR14392195	23403	A	G	0,999351	2021-04-11	United States
S_677_H	S	677	SRR14392195	23593	G	T	1	2021-04-11	United States
S_845_S	S	845	SRR14392195	24095	G	T	0,997484	2021-04-11	United States
ORF3a_57_H	ORF3a	57	SRR14392195	25563	G	T	1	2021-04-11	United States
ORF3a_172_V	ORF3a	172	SRR14392195	25907	G	T	0,997925	2021-04-11	United States
ORF8_24_L	ORF8	24	SRR14392195	27964	C	T	0,996914	2021-04-11	United States
N_67_S	N	67	SRR14392195	28472	C	T	0,998208	2021-04-11	United States
N_199_L	N	199	SRR14392195	28869	C	T	0,999591	2021-04-11	United States
N_260_NA	N	260	SRR14392195	29051	C	+A	0,0701066	2021-04-11	United States
N_377_Y	N	377	SRR14392195	29402	G	T	1	2021-04-11	United States
ORF1ab_265_I	ORF1ab	265	SRR14392197	1059	C	T	0,996839	2021-04-11	United States
ORF1ab_1432_V	ORF1ab	1432	SRR14392197	4560	C	T	1	2021-04-11	United States
ORF1ab_2952_I	ORF1ab	2952	SRR14392197	9120	C	T	1	2021-04-11	United States
ORF1ab_3202_M	ORF1ab	3202	SRR14392197	9870	C	T	1	2021-04-11	United States
ORF1ab_3580_Q	ORF1ab	3580	SRR14392197	11005	C	A	0,992063	2021-04-11	United States
ORF1ab_4197_S	ORF1ab	4197	SRR14392197	12854	C	T	0,997967	2021-04-11	United States
ORF1ab_4398_L	ORF1ab	4398	SRR14392197	13458	C	T	1	2021-04-11	United States
ORF1ab_314_L	ORF1ab	314	SRR14392197	14408	C	T	1	2021-04-11	United States
ORF1ab_1099_F	ORF1ab	1099	SRR14392197	16762	C	T	0,995238	2021-04-11	United States
S_494_P	S	494	SRR14392197	23042	T	C	1	2021-04-11	United States
S_501_Y	S	501	SRR14392197	23063	A	T	1	2021-04-11	United States
S_614_G	S	614	SRR14392197	23403	A	G	1	2021-04-11	United States
S_681_H	S	681	SRR14392197	23604	C	A	1	2021-04-11	United States
S_1111_K	S	1111	SRR14392197	24893	G	A	1	2021-04-11	United States
ORF3a_57_H	ORF3a	57	SRR14392197	25563	G	T	0,998929	2021-04-11	United States
ORF3a_128_L	ORF3a	128	SRR14392197	25775	G	T	0,998739	2021-04-11	United States
ORF8_10_NA	ORF8	10	SRR14392197	27921	A	-TCACAACTGTAGCTGCATTTCACCAAGAATGTAGT	0,984314	2021-04-11	United States
N_234_I	N	234	SRR14392197	28975	G	A	0,99853	2021-04-11	United States
ORF1ab_265_I	ORF1ab	265	SRR14392198	1059	C	T	0,997942	2021-04-11	United States
ORF1ab_965_I	ORF1ab	965	SRR14392198	3159	C	T	0,142157	2021-04-11	United States
ORF1ab_2087_I	ORF1ab	2087	SRR14392198	6525	C	T	1	2021-04-11	United States
ORF1ab_2144_NA	ORF1ab	2144	SRR14392198	6696	C	+T	0,0633803	2021-04-11	United States
ORF1ab_3162_E	ORF1ab	3162	SRR14392198	9749	A	G	1	2021-04-11	United States
ORF1ab_3201_P	ORF1ab	3201	SRR14392198	9867	T	C	1	2021-04-11	United States
ORF1ab_3209_V	ORF1ab	3209	SRR14392198	9891	C	T	1	2021-04-11	United States
ORF1ab_3359_S	ORF1ab	3359	SRR14392198	10340	C	T	1	2021-04-11	United States
ORF1ab_3674_NA	ORF1ab	3674	SRR14392198	11287	G	-TCTGGTTTT	0,996774	2021-04-11	United States
ORF1ab_3847_I	ORF1ab	3847	SRR14392198	11804	G	A	1	2021-04-11	United States
ORF1ab_314_L	ORF1ab	314	SRR14392198	14408	C	T	1	2021-04-11	United States
ORF1ab_2172_NA	ORF1ab	2172	SRR14392198	19983	C	+T	0,0607287	2021-04-11	United States
S_80_G	S	80	SRR14392198	21801	A	G	1	2021-04-11	United States
S_143_NA	S	143	SRR14392198	21990	T	-TTA	0,966102	2021-04-11	United States
S_157_S	S	157	SRR14392198	22032	T	C	0,997959	2021-04-11	United States
S_452_R	S	452	SRR14392198	22917	T	G	1	2021-04-11	United States
S_614_G	S	614	SRR14392198	23403	A	G	1	2021-04-11	United States
S_791_I	S	791	SRR14392198	23934	C	T	1	2021-04-11	United States
S_859_N	S	859	SRR14392198	24138	C	A	1	2021-04-11	United States
S_950_H	S	950	SRR14392198	24410	G	C	1	2021-04-11	United States
ORF3a_42_L	ORF3a	42	SRR14392198	25517	C	T	0,998302	2021-04-11	United States
ORF3a_57_H	ORF3a	57	SRR14392198	25563	G	T	1	2021-04-11	United States
ORF8_11_I	ORF8	11	SRR14392198	27925	C	T	0,994253	2021-04-11	United States
ORF8_51_S	ORF8	51	SRR14392198	28044	G	T	0,994152	2021-04-11	United States
ORF8_101_C	ORF8	101	SRR14392198	28194	C	T	0,992718	2021-04-11	United States
N_205_I	N	205	SRR14392198	28887	C	T	0,998527	2021-04-11	United States
N_234_I	N	234	SRR14392198	28975	G	A	1	2021-04-11	United States
ORF1ab_1188_L	ORF1ab	1188	SRR14392199	3828	C	T	1	2021-04-11	United States
ORF1ab_1795_Q	ORF1ab	1795	SRR14392199	5648	A	C	0,997973	2021-04-11	United States
ORF1ab_2144_NA	ORF1ab	2144	SRR14392199	6696	C	+T	0,0882353	2021-04-11	United States
ORF1ab_2941_S	ORF1ab	2941	SRR14392199	9086	G	A	0,999068	2021-04-11	United States
ORF1ab_3674_NA	ORF1ab	3674	SRR14392199	11287	G	-TCTGGTTTT	0,994723	2021-04-11	United States
ORF1ab_314_L	ORF1ab	314	SRR14392199	14408	C	T	0,998544	2021-04-11	United States
ORF1ab_1219_S	ORF1ab	1219	SRR14392199	17122	G	T	0,998618	2021-04-11	United States
ORF1ab_1264_D	ORF1ab	1264	SRR14392199	17259	G	T	0,999284	2021-04-11	United States
S_18_F	S	18	SRR14392199	21614	C	T	1	2021-04-11	United States
S_20_N	S	20	SRR14392199	21621	C	A	0,995526	2021-04-11	United States
S_26_S	S	26	SRR14392199	21638	C	T	1	2021-04-11	United States
S_138_Y	S	138	SRR14392199	21974	G	T	1	2021-04-11	United States
S_190_S	S	190	SRR14392199	22132	G	T	0,992593	2021-04-11	United States
S_417_T	S	417	SRR14392199	22812	A	C	0,998575	2021-04-11	United States
S_484_K	S	484	SRR14392199	23012	G	A	1	2021-04-11	United States
S_501_Y	S	501	SRR14392199	23063	A	T	1	2021-04-11	United States
S_614_G	S	614	SRR14392199	23403	A	G	0,999162	2021-04-11	United States
S_655_Y	S	655	SRR14392199	23525	C	T	1	2021-04-11	United States
S_1027_I	S	1027	SRR14392199	24642	C	T	0,999149	2021-04-11	United States
S_1117_I	S	1117	SRR14392199	24912	C	T	0,0948192	2021-04-11	United States
S_1176_F	S	1176	SRR14392199	25088	G	T	1	2021-04-11	United States
ORF3a_57_H	ORF3a	57	SRR14392199	25563	G	T	0,999394	2021-04-11	United States
ORF3a_253_P	ORF3a	253	SRR14392199	26149	T	C	1	2021-04-11	United States
ORF8_92_K	ORF8	92	SRR14392199	28167	G	A	0,999043	2021-04-11	United States
N_80_R	N	80	SRR14392199	28512	C	G	1	2021-04-11	United States
N_202_C	N	202	SRR14392199	28877	A	T	0,998738	2021-04-11	United States
N_202_T	N	202	SRR14392199	28878	G	C	0,999162	2021-04-11	United States
N_203_K	N	203	SRR14392199	28881	G	A	0,999581	2021-04-11	United States
N_204_R	N	204	SRR14392199	28883	G	C	0,999164	2021-04-11	United States
ORF1ab_265_I	ORF1ab	265	SRR14392200	1059	C	T	0,998573	2021-04-11	United States
ORF1ab_798_N	ORF1ab	798	SRR14392200	2659	G	T	1	2021-04-11	United States
ORF1ab_1051_E	ORF1ab	1051	SRR14392200	3416	A	G	1	2021-04-11	United States
ORF1ab_1946_S	ORF1ab	1946	SRR14392200	6101	G	A	1	2021-04-11	United States
ORF1ab_2144_NA	ORF1ab	2144	SRR14392200	6696	C	+T	0,0666667	2021-04-11	United States
ORF1ab_3201_P	ORF1ab	3201	SRR14392200	9867	T	C	1	2021-04-11	United States
ORF1ab_3603_NA	ORF1ab	3603	SRR14392200	11074	C	+T	0,0592105	2021-04-11	United States
ORF1ab_3674_NA	ORF1ab	3674	SRR14392200	11287	G	-TCTGGTTTT	0,996667	2021-04-11	United States
ORF1ab_3727_V	ORF1ab	3727	SRR14392200	11444	T	G	0,487654	2021-04-11	United States
ORF1ab_3796_F	ORF1ab	3796	SRR14392200	11651	C	T	0,0686275	2021-04-11	United States
ORF1ab_3796_NA	ORF1ab	3796	SRR14392200	11651	C	+T	0,159806	2021-04-11	United States
ORF1ab_314_L	ORF1ab	314	SRR14392200	14408	C	T	1	2021-04-11	United States
ORF1ab_2612_L	ORF1ab	2612	SRR14392200	21302	C	T	0,0581395	2021-04-11	United States
ORF1ab_2613_S	ORF1ab	2613	SRR14392200	21304	C	A	0,0578035	2021-04-11	United States
ORF1ab_2613_H	ORF1ab	2613	SRR14392200	21305	G	A	0,0584795	2021-04-11	United States
S_5_F	S	5	SRR14392200	21575	C	T	1	2021-04-11	United States
S_95_I	S	95	SRR14392200	21846	C	T	1	2021-04-11	United States
S_253_G	S	253	SRR14392200	22320	A	G	0,998423	2021-04-11	United States
S_477_N	S	477	SRR14392200	22992	G	A	1	2021-04-11	United States
S_614_G	S	614	SRR14392200	23403	A	G	0,99729	2021-04-11	United States
S_845_S	S	845	SRR14392200	24095	G	T	0,997525	2021-04-11	United States
S_957_R	S	957	SRR14392200	24432	A	G	1	2021-04-11	United States
S_1260_N	S	1260	SRR14392200	25340	G	A	1	2021-04-11	United States
ORF3a_42_L	ORF3a	42	SRR14392200	25517	C	T	1	2021-04-11	United States
ORF3a_57_H	ORF3a	57	SRR14392200	25563	G	T	1	2021-04-11	United States
ORF7a_116_F	ORF7a	116	SRR14392200	27739	C	T	1	2021-04-11	United States
ORF8_11_I	ORF8	11	SRR14392200	27925	C	T	1	2021-04-11	United States
N_13_L	N	13	SRR14392200	28311	C	T	0,998302	2021-04-11	United States
N_202_R	N	202	SRR14392200	28879	T	G	0,999325	2021-04-11	United States
N_260_NA	N	260	SRR14392200	29051	C	+A	0,0519481	2021-04-11	United States
ORF1ab_238_V	ORF1ab	238	SRR14392201	977	A	G	0,999514	2021-04-11	United States
ORF1ab_265_I	ORF1ab	265	SRR14392201	1059	C	T	0,99884	2021-04-11	United States
ORF1ab_443_F	ORF1ab	443	SRR14392201	1593	C	T	0,998117	2021-04-11	United States
ORF1ab_1946_S	ORF1ab	1946	SRR14392201	6101	G	A	1	2021-04-11	United States
ORF1ab_2144_NA	ORF1ab	2144	SRR14392201	6696	C	+T	0,0689655	2021-04-11	United States
ORF1ab_3201_P	ORF1ab	3201	SRR14392201	9867	T	C	1	2021-04-11	United States
ORF1ab_3674_NA	ORF1ab	3674	SRR14392201	11287	G	-TCTGGTTTT	0,991489	2021-04-11	United States
ORF1ab_314_L	ORF1ab	314	SRR14392201	14408	C	T	1	2021-04-11	United States
ORF1ab_2172_NA	ORF1ab	2172	SRR14392201	19983	C	+T	0,0542169	2021-04-11	United States
S_3_NA	S	3	SRR14392201	21569	G	+T	0,0980392	2021-04-11	United States
S_51_I	S	51	SRR14392201	21714	C	T	0,998507	2021-04-11	United States
S_95_I	S	95	SRR14392201	21846	C	T	1	2021-04-11	United States
S_214_L	S	214	SRR14392201	22203	G	T	1	2021-04-11	United States
S_253_G	S	253	SRR14392201	22320	A	G	0,999028	2021-04-11	United States
S_477_N	S	477	SRR14392201	22992	G	A	1	2021-04-11	United States
S_614_G	S	614	SRR14392201	23403	A	G	0,999558	2021-04-11	United States
S_623_S	S	623	SRR14392201	23429	G	T	1	2021-04-11	United States
S_933_E	S	933	SRR14392201	24359	A	G	0,12036	2021-04-11	United States
S_957_R	S	957	SRR14392201	24432	A	G	0,998638	2021-04-11	United States
ORF3a_42_L	ORF3a	42	SRR14392201	25517	C	T	0,998487	2021-04-11	United States
ORF3a_57_H	ORF3a	57	SRR14392201	25563	G	T	0,998462	2021-04-11	United States
ORF7a_116_F	ORF7a	116	SRR14392201	27739	C	T	1	2021-04-11	United States
ORF8_11_I	ORF8	11	SRR14392201	27925	C	T	1	2021-04-11	United States
ORF8_65_V	ORF8	65	SRR14392201	28087	C	T	1	2021-04-11	United States
N_13_L	N	13	SRR14392201	28311	C	T	0,998467	2021-04-11	United States
N_202_R	N	202	SRR14392201	28879	T	G	0,998547	2021-04-11	United States
ORF1ab_1001_I	ORF1ab	1001	SRR14392202	3267	C	T	1	2021-04-11	United States
ORF1ab_1708_D	ORF1ab	1708	SRR14392202	5388	C	A	1	2021-04-11	United States
ORF1ab_2144_NA	ORF1ab	2144	SRR14392202	6696	C	+T	0,0631001	2021-04-11	United States
ORF1ab_2230_T	ORF1ab	2230	SRR14392202	6954	T	C	1	2021-04-11	United States
ORF1ab_3603_NA	ORF1ab	3603	SRR14392202	11074	C	-T	0,0533898	2021-04-11	United States
ORF1ab_3674_NA	ORF1ab	3674	SRR14392202	11287	G	-TCTGGTTTT	0,984426	2021-04-11	United States
ORF1ab_3966_R	ORF1ab	3966	SRR14392202	12162	A	G	0,998988	2021-04-11	United States
ORF1ab_314_L	ORF1ab	314	SRR14392202	14408	C	T	1	2021-04-11	United States
ORF1ab_1383_R	ORF1ab	1383	SRR14392202	17615	A	G	0,999367	2021-04-11	United States
ORF1ab_2425_K	ORF1ab	2425	SRR14392202	20740	C	A	1	2021-04-11	United States
ORF1ab_2557_R	ORF1ab	2557	SRR14392202	21137	A	G	1	2021-04-11	United States
S_68_NA	S	68	SRR14392202	21764	A	-TACATG	0,993145	2021-04-11	United States
S_143_NA	S	143	SRR14392202	21990	T	-TTA	0,992587	2021-04-11	United States
S_501_Y	S	501	SRR14392202	23063	A	T	0,999222	2021-04-11	United States
S_570_D	S	570	SRR14392202	23271	C	A	1	2021-04-11	United States
S_614_G	S	614	SRR14392202	23403	A	G	0,997937	2021-04-11	United States
S_681_H	S	681	SRR14392202	23604	C	A	1	2021-04-11	United States
S_716_I	S	716	SRR14392202	23709	C	T	0,998255	2021-04-11	United States
S_982_A	S	982	SRR14392202	24506	T	G	0,999536	2021-04-11	United States
S_1118_H	S	1118	SRR14392202	24914	G	C	0,999497	2021-04-11	United States
S_1191_N	S	1191	SRR14392202	25135	G	T	1	2021-04-11	United States
ORF3a_33_V	ORF3a	33	SRR14392202	25490	C	T	0,998757	2021-04-11	United States
ORF7a_80_K	ORF7a	80	SRR14392202	27632	G	A	0,999039	2021-04-11	United States
ORF8_27_*	ORF8	27	SRR14392202	27972	C	T	1	2021-04-11	United States
ORF8_52_I	ORF8	52	SRR14392202	28048	G	T	0,997845	2021-04-11	United States
ORF8_73_C	ORF8	73	SRR14392202	28111	A	G	0,999013	2021-04-11	United States
N_3_H	N	3	SRR14392202	28280	G	C	0,999702	2021-04-11	United States
N_3_V	N	3	SRR14392202	28281	A	T	0,999702	2021-04-11	United States
N_3_E	N	3	SRR14392202	28282	T	A	1	2021-04-11	United States
N_203_K	N	203	SRR14392202	28881	G	A	0,999513	2021-04-11	United States
N_204_R	N	204	SRR14392202	28883	G	C	0,999025	2021-04-11	United States
N_235_F	N	235	SRR14392202	28977	C	T	0,999751	2021-04-11	United States
ORF1ab_265_I	ORF1ab	265	SRR14392205	1059	C	T	1	2021-04-11	United States
ORF1ab_2144_NA	ORF1ab	2144	SRR14392205	6696	C	+T	0,0698603	2021-04-11	United States
ORF1ab_3162_E	ORF1ab	3162	SRR14392205	9749	A	G	1	2021-04-11	United States
ORF1ab_3201_P	ORF1ab	3201	SRR14392205	9867	T	C	1	2021-04-11	United States
ORF1ab_3209_V	ORF1ab	3209	SRR14392205	9891	C	T	1	2021-04-11	United States
ORF1ab_3603_NA	ORF1ab	3603	SRR14392205	11074	C	-T	0,0640301	2021-04-11	United States
ORF1ab_3674_NA	ORF1ab	3674	SRR14392205	11287	G	-TCTGGTTTT	0,992654	2021-04-11	United States
ORF1ab_3847_I	ORF1ab	3847	SRR14392205	11804	G	A	1	2021-04-11	United States
ORF1ab_3922_R	ORF1ab	3922	SRR14392205	12030	A	G	0,999126	2021-04-11	United States
ORF1ab_314_L	ORF1ab	314	SRR14392205	14408	C	T	0,999042	2021-04-11	United States
ORF1ab_2557_R	ORF1ab	2557	SRR14392205	21137	A	G	0,996386	2021-04-11	United States
S_80_G	S	80	SRR14392205	21801	A	G	0,994872	2021-04-11	United States
S_143_NA	S	143	SRR14392205	21990	T	-TTA	0,989873	2021-04-11	United States
S_157_S	S	157	SRR14392205	22032	T	C	0,998784	2021-04-11	United States
S_452_R	S	452	SRR14392205	22917	T	G	1	2021-04-11	United States
S_614_G	S	614	SRR14392205	23403	A	G	1	2021-04-11	United States
S_859_N	S	859	SRR14392205	24138	C	A	0,998888	2021-04-11	United States
S_950_H	S	950	SRR14392205	24410	G	C	1	2021-04-11	United States
ORF3a_42_L	ORF3a	42	SRR14392205	25517	C	T	0,999665	2021-04-11	United States
ORF3a_57_H	ORF3a	57	SRR14392205	25563	G	T	0,999663	2021-04-11	United States
ORF3a_104_NA	ORF3a	104	SRR14392205	25702	C	+T	0,062753	2021-04-11	United States
ORF3a_104_L	ORF3a	104	SRR14392205	25703	C	T	0,984649	2021-04-11	United States
ORF8_11_I	ORF8	11	SRR14392205	27925	C	T	1	2021-04-11	United States
ORF8_51_S	ORF8	51	SRR14392205	28044	G	T	1	2021-04-11	United States
N_144_Y	N	144	SRR14392205	28703	G	T	0,999137	2021-04-11	United States
N_191_H	N	191	SRR14392205	28845	G	A	0,999191	2021-04-11	United States
N_205_I	N	205	SRR14392205	28887	C	T	0,999511	2021-04-11	United States
N_234_I	N	234	SRR14392205	28975	G	A	0,99933	2021-04-11	United States
ORF1ab_6_L	ORF1ab	6	SRR14392206	282	C	T	0,998929	2021-04-11	United States
ORF1ab_140_NA	ORF1ab	140	SRR14392206	685	A	-AAGTCATTT	0,994484	2021-04-11	United States
ORF1ab_265_I	ORF1ab	265	SRR14392206	1059	C	T	0,99815	2021-04-11	United States
ORF1ab_2796_T	ORF1ab	2796	SRR14392206	8652	T	C	1	2021-04-11	United States
ORF1ab_2952_I	ORF1ab	2952	SRR14392206	9120	C	T	1	2021-04-11	United States
ORF1ab_3202_M	ORF1ab	3202	SRR14392206	9870	C	T	1	2021-04-11	United States
ORF1ab_3580_Q	ORF1ab	3580	SRR14392206	11005	C	A	0,998705	2021-04-11	United States
ORF1ab_3602_NA	ORF1ab	3602	SRR14392206	11071	G	+T	0,181481	2021-04-11	United States
ORF1ab_3603_NA	ORF1ab	3603	SRR14392206	11073	T	-C	0,1	2021-04-11	United States
ORF1ab_4398_L	ORF1ab	4398	SRR14392206	13458	C	T	1	2021-04-11	United States
ORF1ab_314_L	ORF1ab	314	SRR14392206	14408	C	T	1	2021-04-11	United States
ORF1ab_2172_NA	ORF1ab	2172	SRR14392206	19983	C	+T	0,0598626	2021-04-11	United States
S_143_NA	S	143	SRR14392206	21990	T	-TTA	0,959911	2021-04-11	United States
S_494_P	S	494	SRR14392206	23042	T	C	1	2021-04-11	United States
S_501_Y	S	501	SRR14392206	23063	A	T	1	2021-04-11	United States
S_614_G	S	614	SRR14392206	23403	A	G	0,999171	2021-04-11	United States
S_681_H	S	681	SRR14392206	23604	C	A	1	2021-04-11	United States
S_1111_K	S	1111	SRR14392206	24893	G	A	0,998488	2021-04-11	United States
ORF3a_57_H	ORF3a	57	SRR14392206	25563	G	T	1	2021-04-11	United States
ORF3a_90_L	ORF3a	90	SRR14392206	25660	G	C	0,993827	2021-04-11	United States
ORF8_10_NA	ORF8	10	SRR14392206	27921	A	-TCACAACTGTAGCTGCATTTCACCAAGAATGTAGT	1	2021-04-11	United States
N_234_I	N	234	SRR14392206	28975	G	A	0,998299	2021-04-11	United States
ORF1ab_265_I	ORF1ab	265	SRR14392207	1059	C	T	1	2021-04-11	United States
ORF1ab_2144_NA	ORF1ab	2144	SRR14392207	6696	C	+T	0,0671642	2021-04-11	United States
ORF1ab_3201_P	ORF1ab	3201	SRR14392207	9867	T	C	1	2021-04-11	United States
ORF1ab_3479_N	ORF1ab	3479	SRR14392207	10700	G	A	0,99639	2021-04-11	United States
ORF1ab_3674_NA	ORF1ab	3674	SRR14392207	11287	G	-TCTGGTTTT	0,993569	2021-04-11	United States
ORF1ab_4241_I	ORF1ab	4241	SRR14392207	12988	G	T	1	2021-04-11	United States
ORF1ab_314_L	ORF1ab	314	SRR14392207	14408	C	T	1	2021-04-11	United States
ORF1ab_418_NA	ORF1ab	418	SRR14392207	14720	G	+T	0,122601	2021-04-11	United States
ORF1ab_1011_H	ORF1ab	1011	SRR14392207	16500	A	C	1	2021-04-11	United States
ORF1ab_1087_Y	ORF1ab	1087	SRR14392207	16726	C	T	1	2021-04-11	United States
ORF1ab_2545_NA	ORF1ab	2545	SRR14392207	21101	G	+T	0,0596026	2021-04-11	United States
S_3_NA	S	3	SRR14392207	21569	G	+T	0,09689	2021-04-11	United States
S_5_F	S	5	SRR14392207	21575	C	T	1	2021-04-11	United States
S_95_I	S	95	SRR14392207	21846	C	T	1	2021-04-11	United States
S_253_G	S	253	SRR14392207	22320	A	G	1	2021-04-11	United States
S_484_K	S	484	SRR14392207	23012	G	A	0,998527	2021-04-11	United States
S_614_G	S	614	SRR14392207	23403	A	G	0,99886	2021-04-11	United States
S_701_V	S	701	SRR14392207	23664	C	T	1	2021-04-11	United States
ORF3a_42_L	ORF3a	42	SRR14392207	25517	C	T	0,99818	2021-04-11	United States
ORF3a_57_H	ORF3a	57	SRR14392207	25563	G	T	0,998157	2021-04-11	United States
ORF8_11_I	ORF8	11	SRR14392207	27925	C	T	1	2021-04-11	United States
N_199_L	N	199	SRR14392207	28869	C	T	1	2021-04-11	United States
N_234_I	N	234	SRR14392207	28975	G	A	1	2021-04-11	United States
ORF10_10_L	ORF10	10	SRR14392207	29586	C	T	0,998259	2021-04-11	United States
ORF1ab_265_I	ORF1ab	265	SRR14392209	1059	C	T	0,998309	2021-04-11	United States
ORF1ab_609_I	ORF1ab	609	SRR14392209	2091	C	T	0,996951	2021-04-11	United States
ORF1ab_2087_I	ORF1ab	2087	SRR14392209	6525	C	T	0,999407	2021-04-11	United States
ORF1ab_2144_NA	ORF1ab	2144	SRR14392209	6696	C	+T	0,0804721	2021-04-11	United States
ORF1ab_3162_E	ORF1ab	3162	SRR14392209	9749	A	G	0,998175	2021-04-11	United States
ORF1ab_3201_P	ORF1ab	3201	SRR14392209	9867	T	C	0,995074	2021-04-11	United States
ORF1ab_3209_V	ORF1ab	3209	SRR14392209	9891	C	T	0,995192	2021-04-11	United States
ORF1ab_3359_S	ORF1ab	3359	SRR14392209	10340	C	T	0,998241	2021-04-11	United States
ORF1ab_3674_NA	ORF1ab	3674	SRR14392209	11287	G	-TCTGGTTTT	0,99211	2021-04-11	United States
ORF1ab_3847_I	ORF1ab	3847	SRR14392209	11804	G	A	0,998155	2021-04-11	United States
ORF1ab_314_L	ORF1ab	314	SRR14392209	14408	C	T	1	2021-04-11	United States
ORF1ab_2172_NA	ORF1ab	2172	SRR14392209	19983	C	+T	0,0519952	2021-04-11	United States
ORF1ab_2306_V	ORF1ab	2306	SRR14392209	20384	C	T	0,995781	2021-04-11	United States
S_80_G	S	80	SRR14392209	21801	A	G	0,996774	2021-04-11	United States
S_143_NA	S	143	SRR14392209	21990	T	-TTA	0,962712	2021-04-11	United States
S_157_S	S	157	SRR14392209	22032	T	C	0,996289	2021-04-11	United States
S_452_R	S	452	SRR14392209	22917	T	G	1	2021-04-11	United States
S_614_G	S	614	SRR14392209	23403	A	G	1	2021-04-11	United States
S_791_I	S	791	SRR14392209	23934	C	T	1	2021-04-11	United States
S_859_N	S	859	SRR14392209	24138	C	A	0,998512	2021-04-11	United States
S_950_H	S	950	SRR14392209	24410	G	C	0,995763	2021-04-11	United States
ORF3a_42_L	ORF3a	42	SRR14392209	25517	C	T	0,999343	2021-04-11	United States
ORF3a_57_H	ORF3a	57	SRR14392209	25563	G	T	0,999326	2021-04-11	United States
M_2_S	M	2	SRR14392209	26526	G	T	0,996289	2021-04-11	United States
ORF8_11_I	ORF8	11	SRR14392209	27925	C	T	0,997076	2021-04-11	United States
ORF8_51_S	ORF8	51	SRR14392209	28044	G	T	0,99696	2021-04-11	United States
ORF8_101_C	ORF8	101	SRR14392209	28194	C	T	0,998026	2021-04-11	United States
N_205_I	N	205	SRR14392209	28887	C	T	0,998563	2021-04-11	United States
N_234_I	N	234	SRR14392209	28975	G	A	0,997698	2021-04-11	United States
N_283_L	N	283	SRR14392209	29121	A	T	0,9967	2021-04-11	United States
ORF1ab_265_I	ORF1ab	265	SRR14392210	1059	C	T	1	2021-04-11	United States
ORF1ab_2087_I	ORF1ab	2087	SRR14392210	6525	C	T	0,998146	2021-04-11	United States
ORF1ab_2144_NA	ORF1ab	2144	SRR14392210	6696	C	+T	0,0649652	2021-04-11	United States
ORF1ab_3162_E	ORF1ab	3162	SRR14392210	9749	A	G	1	2021-04-11	United States
ORF1ab_3201_P	ORF1ab	3201	SRR14392210	9867	T	C	1	2021-04-11	United States
ORF1ab_3209_V	ORF1ab	3209	SRR14392210	9891	C	T	1	2021-04-11	United States
ORF1ab_3359_S	ORF1ab	3359	SRR14392210	10340	C	T	0,998378	2021-04-11	United States
ORF1ab_3674_NA	ORF1ab	3674	SRR14392210	11287	G	-TCTGGTTTT	0,992816	2021-04-11	United States
ORF1ab_3847_I	ORF1ab	3847	SRR14392210	11804	G	A	1	2021-04-11	United States
ORF1ab_314_L	ORF1ab	314	SRR14392210	14408	C	T	1	2021-04-11	United States
ORF1ab_2172_NA	ORF1ab	2172	SRR14392210	19983	C	+T	0,0641158	2021-04-11	United States
S_80_G	S	80	SRR14392210	21801	A	G	1	2021-04-11	United States
S_143_NA	S	143	SRR14392210	21990	T	-TTA	0,973529	2021-04-11	United States
S_157_S	S	157	SRR14392210	22032	T	C	0,998941	2021-04-11	United States
S_452_R	S	452	SRR14392210	22917	T	G	1	2021-04-11	United States
S_614_G	S	614	SRR14392210	23403	A	G	1	2021-04-11	United States
S_791_I	S	791	SRR14392210	23934	C	T	1	2021-04-11	United States
S_859_N	S	859	SRR14392210	24138	C	A	0,99817	2021-04-11	United States
S_950_H	S	950	SRR14392210	24410	G	C	0,998661	2021-04-11	United States
ORF3a_42_L	ORF3a	42	SRR14392210	25517	C	T	0,99828	2021-04-11	United States
ORF3a_57_H	ORF3a	57	SRR14392210	25563	G	T	1	2021-04-11	United States
ORF8_11_I	ORF8	11	SRR14392210	27925	C	T	1	2021-04-11	United States
ORF8_51_S	ORF8	51	SRR14392210	28044	G	T	1	2021-04-11	United States
ORF8_101_C	ORF8	101	SRR14392210	28194	C	T	0,99916	2021-04-11	United States
N_205_I	N	205	SRR14392210	28887	C	T	0,999169	2021-04-11	United States
N_234_I	N	234	SRR14392210	28975	G	A	0,998684	2021-04-11	United States
ORF1ab_265_I	ORF1ab	265	SRR14392212	1059	C	T	1	2021-04-11	United States
ORF1ab_2087_I	ORF1ab	2087	SRR14392212	6525	C	T	1	2021-04-11	United States
ORF1ab_3162_E	ORF1ab	3162	SRR14392212	9749	A	G	0,989744	2021-04-11	United States
ORF1ab_3201_P	ORF1ab	3201	SRR14392212	9867	T	C	0,994118	2021-04-11	United States
ORF1ab_3209_V	ORF1ab	3209	SRR14392212	9891	C	T	0,994118	2021-04-11	United States
ORF1ab_3359_S	ORF1ab	3359	SRR14392212	10340	C	T	1	2021-04-11	United States
ORF1ab_3603_NA	ORF1ab	3603	SRR14392212	11074	C	+T	0,0542636	2021-04-11	United States
ORF1ab_3674_NA	ORF1ab	3674	SRR14392212	11287	G	-TCTGGTTTT	0,992453	2021-04-11	United States
ORF1ab_314_L	ORF1ab	314	SRR14392212	14408	C	T	1	2021-04-11	United States
S_143_NA	S	143	SRR14392212	21990	T	-TTA	0,990099	2021-04-11	United States
S_157_S	S	157	SRR14392212	22032	T	C	1	2021-04-11	United States
S_452_R	S	452	SRR14392212	22917	T	G	1	2021-04-11	United States
S_614_G	S	614	SRR14392212	23403	A	G	0,997534	2021-04-11	United States
S_791_I	S	791	SRR14392212	23934	C	T	1	2021-04-11	United States
S_859_N	S	859	SRR14392212	24138	C	A	1	2021-04-11	United States
S_950_H	S	950	SRR14392212	24410	G	C	1	2021-04-11	United States
ORF3a_42_L	ORF3a	42	SRR14392212	25517	C	T	0,998778	2021-04-11	United States
ORF3a_57_H	ORF3a	57	SRR14392212	25563	G	T	1	2021-04-11	United States
ORF8_11_I	ORF8	11	SRR14392212	27925	C	T	1	2021-04-11	United States
ORF8_51_S	ORF8	51	SRR14392212	28044	G	T	1	2021-04-11	United States
ORF8_101_C	ORF8	101	SRR14392212	28194	C	T	0,99763	2021-04-11	United States
N_205_I	N	205	SRR14392212	28887	C	T	0,999176	2021-04-11	United States
N_234_I	N	234	SRR14392212	28975	G	A	0,999143	2021-04-11	United States
N_289_L	N	289	SRR14392212	29139	A	T	0,397872	2021-04-11	United States
ORF1ab_1001_I	ORF1ab	1001	SRR14392214	3267	C	T	1	2021-04-11	United States
ORF1ab_1708_D	ORF1ab	1708	SRR14392214	5388	C	A	1	2021-04-11	United States
ORF1ab_2144_NA	ORF1ab	2144	SRR14392214	6696	C	+T	0,069281	2021-04-11	United States
ORF1ab_2230_T	ORF1ab	2230	SRR14392214	6954	T	C	0,998435	2021-04-11	United States
ORF1ab_2259_I	ORF1ab	2259	SRR14392214	7042	G	T	1	2021-04-11	United States
ORF1ab_3674_NA	ORF1ab	3674	SRR14392214	11287	G	-TCTGGTTTT	0,985251	2021-04-11	United States
ORF1ab_218_L	ORF1ab	218	SRR14392214	14120	C	T	0,998989	2021-04-11	United States
ORF1ab_314_L	ORF1ab	314	SRR14392214	14408	C	T	0,998433	2021-04-11	United States
S_68_NA	S	68	SRR14392214	21764	A	-TACATG	0,998571	2021-04-11	United States
S_143_NA	S	143	SRR14392214	21990	T	-TTA	0,99021	2021-04-11	United States
S_501_Y	S	501	SRR14392214	23063	A	T	1	2021-04-11	United States
S_570_D	S	570	SRR14392214	23271	C	A	0,998989	2021-04-11	United States
S_614_G	S	614	SRR14392214	23403	A	G	1	2021-04-11	United States
S_681_H	S	681	SRR14392214	23604	C	A	1	2021-04-11	United States
S_716_I	S	716	SRR14392214	23709	C	T	1	2021-04-11	United States
S_982_A	S	982	SRR14392214	24506	T	G	1	2021-04-11	United States
S_1118_H	S	1118	SRR14392214	24914	G	C	1	2021-04-11	United States
ORF8_27_*	ORF8	27	SRR14392214	27972	C	T	1	2021-04-11	United States
ORF8_52_I	ORF8	52	SRR14392214	28048	G	T	0,997773	2021-04-11	United States
ORF8_61_F	ORF8	61	SRR14392214	28075	G	T	0,997792	2021-04-11	United States
ORF8_68_*	ORF8	68	SRR14392214	28095	A	T	0,997821	2021-04-11	United States
ORF8_73_C	ORF8	73	SRR14392214	28111	A	G	0,99853	2021-04-11	United States
N_3_H	N	3	SRR14392214	28280	G	C	0,999205	2021-04-11	United States
N_3_V	N	3	SRR14392214	28281	A	T	0,997615	2021-04-11	United States
N_3_E	N	3	SRR14392214	28282	T	A	0,999206	2021-04-11	United States
N_203_K	N	203	SRR14392214	28881	G	A	1	2021-04-11	United States
N_204_R	N	204	SRR14392214	28883	G	C	1	2021-04-11	United States
N_235_F	N	235	SRR14392214	28977	C	T	0,998867	2021-04-11	United States
ORF1ab_265_I	ORF1ab	265	SRR14392215	1059	C	T	1	2021-04-11	United States
ORF1ab_2144_NA	ORF1ab	2144	SRR14392215	6696	C	+T	0,0812274	2021-04-11	United States
ORF1ab_3158_T	ORF1ab	3158	SRR14392215	9738	G	C	1	2021-04-11	United States
ORF1ab_3694_F	ORF1ab	3694	SRR14392215	11345	C	T	1	2021-04-11	United States
ORF1ab_3849_NA	ORF1ab	3849	SRR14392215	11812	C	+A	0,0503145	2021-04-11	United States
ORF1ab_314_L	ORF1ab	314	SRR14392215	14408	C	T	0,998864	2021-04-11	United States
ORF1ab_1183_Y	ORF1ab	1183	SRR14392215	17014	G	T	1	2021-04-11	United States
ORF1ab_2172_NA	ORF1ab	2172	SRR14392215	19983	C	+T	0,0590604	2021-04-11	United States
S_13_I	S	13	SRR14392215	21600	G	T	0,996289	2021-04-11	United States
S_152_C	S	152	SRR14392215	22018	G	T	1	2021-04-11	United States
S_452_R	S	452	SRR14392215	22917	T	G	0,997743	2021-04-11	United States
S_614_G	S	614	SRR14392215	23403	A	G	1	2021-04-11	United States
ORF3a_57_H	ORF3a	57	SRR14392215	25563	G	T	1	2021-04-11	United States
N_205_I	N	205	SRR14392215	28887	C	T	0,999289	2021-04-11	United States
ORF1ab_1001_I	ORF1ab	1001	SRR14392216	3267	C	T	1	2021-04-11	United States
ORF1ab_1708_D	ORF1ab	1708	SRR14392216	5388	C	A	1	2021-04-11	United States
ORF1ab_2144_NA	ORF1ab	2144	SRR14392216	6696	C	+T	0,0761719	2021-04-11	United States
ORF1ab_2230_T	ORF1ab	2230	SRR14392216	6954	T	C	1	2021-04-11	United States
ORF1ab_3674_NA	ORF1ab	3674	SRR14392216	11287	G	-TCTGGTTTT	0,990619	2021-04-11	United States
ORF1ab_4087_I	ORF1ab	4087	SRR14392216	12525	C	T	0,999307	2021-04-11	United States
ORF1ab_218_L	ORF1ab	218	SRR14392216	14120	C	T	1	2021-04-11	United States
ORF1ab_314_L	ORF1ab	314	SRR14392216	14408	C	T	0,999213	2021-04-11	United States
ORF1ab_2172_NA	ORF1ab	2172	SRR14392216	19983	C	+T	0,0593561	2021-04-11	United States
S_68_NA	S	68	SRR14392216	21764	A	-TACATG	0,99827	2021-04-11	United States
S_143_NA	S	143	SRR14392216	21990	T	-TTA	0,990525	2021-04-11	United States
S_501_Y	S	501	SRR14392216	23063	A	T	1	2021-04-11	United States
S_570_D	S	570	SRR14392216	23271	C	A	1	2021-04-11	United States
S_614_G	S	614	SRR14392216	23403	A	G	0,996229	2021-04-11	United States
S_681_H	S	681	SRR14392216	23604	C	A	1	2021-04-11	United States
S_716_I	S	716	SRR14392216	23709	C	T	1	2021-04-11	United States
S_982_A	S	982	SRR14392216	24506	T	G	0,999434	2021-04-11	United States
S_1118_H	S	1118	SRR14392216	24914	G	C	1	2021-04-11	United States
ORF8_27_*	ORF8	27	SRR14392216	27972	C	T	0,998512	2021-04-11	United States
ORF8_52_I	ORF8	52	SRR14392216	28048	G	T	1	2021-04-11	United States
ORF8_68_*	ORF8	68	SRR14392216	28095	A	T	0,997046	2021-04-11	United States
ORF8_73_C	ORF8	73	SRR14392216	28111	A	G	0,999134	2021-04-11	United States
N_3_H	N	3	SRR14392216	28280	G	C	0,999465	2021-04-11	United States
N_3_V	N	3	SRR14392216	28281	A	T	1	2021-04-11	United States
N_3_E	N	3	SRR14392216	28282	T	A	0,998931	2021-04-11	United States
N_203_K	N	203	SRR14392216	28881	G	A	0,999613	2021-04-11	United States
N_204_R	N	204	SRR14392216	28883	G	C	0,999225	2021-04-11	United States
N_235_F	N	235	SRR14392216	28977	C	T	0,999218	2021-04-11	United States
N_260_NA	N	260	SRR14392216	29051	C	+A	0,0696056	2021-04-11	United States
ORF1ab_1001_I	ORF1ab	1001	SRR14392217	3267	C	T	0,99711	2021-04-11	United States
ORF1ab_1708_D	ORF1ab	1708	SRR14392217	5388	C	A	1	2021-04-11	United States
ORF1ab_2144_NA	ORF1ab	2144	SRR14392217	6696	C	+T	0,0898876	2021-04-11	United States
ORF1ab_2230_T	ORF1ab	2230	SRR14392217	6954	T	C	1	2021-04-11	United States
ORF1ab_3674_NA	ORF1ab	3674	SRR14392217	11287	G	-TCTGGTTTT	0,994643	2021-04-11	United States
ORF1ab_4087_I	ORF1ab	4087	SRR14392217	12525	C	T	1	2021-04-11	United States
ORF1ab_218_L	ORF1ab	218	SRR14392217	14120	C	T	0,999058	2021-04-11	United States
ORF1ab_314_L	ORF1ab	314	SRR14392217	14408	C	T	0,997963	2021-04-11	United States
ORF1ab_2172_NA	ORF1ab	2172	SRR14392217	19983	C	+T	0,0878788	2021-04-11	United States
S_68_NA	S	68	SRR14392217	21764	A	-TACATG	0,998182	2021-04-11	United States
S_143_NA	S	143	SRR14392217	21990	T	-TTA	0,987179	2021-04-11	United States
S_501_Y	S	501	SRR14392217	23063	A	T	1	2021-04-11	United States
S_570_D	S	570	SRR14392217	23271	C	A	1	2021-04-11	United States
S_614_G	S	614	SRR14392217	23403	A	G	0,997226	2021-04-11	United States
S_681_H	S	681	SRR14392217	23604	C	A	0,995935	2021-04-11	United States
S_716_I	S	716	SRR14392217	23709	C	T	1	2021-04-11	United States
S_982_A	S	982	SRR14392217	24506	T	G	1	2021-04-11	United States
S_1118_H	S	1118	SRR14392217	24914	G	C	1	2021-04-11	United States
ORF8_27_*	ORF8	27	SRR14392217	27972	C	T	1	2021-04-11	United States
ORF8_52_I	ORF8	52	SRR14392217	28048	G	T	1	2021-04-11	United States
ORF8_68_*	ORF8	68	SRR14392217	28095	A	T	1	2021-04-11	United States
ORF8_73_C	ORF8	73	SRR14392217	28111	A	G	1	2021-04-11	United States
N_3_H	N	3	SRR14392217	28280	G	C	1	2021-04-11	United States
N_3_V	N	3	SRR14392217	28281	A	T	1	2021-04-11	United States
N_3_E	N	3	SRR14392217	28282	T	A	0,998723	2021-04-11	United States
N_203_K	N	203	SRR14392217	28881	G	A	1	2021-04-11	United States
N_204_R	N	204	SRR14392217	28883	G	C	1	2021-04-11	United States
N_235_F	N	235	SRR14392217	28977	C	T	0,998969	2021-04-11	United States
ORF1ab_265_I	ORF1ab	265	SRR14392218	1059	C	T	0,999243	2021-04-11	United States
ORF1ab_614_I	ORF1ab	614	SRR14392218	2106	C	T	1	2021-04-11	United States
ORF1ab_1946_S	ORF1ab	1946	SRR14392218	6101	G	A	1	2021-04-11	United States
ORF1ab_2880_NA	ORF1ab	2880	SRR14392218	8905	C	+T	0,122137	2021-04-11	United States
ORF1ab_3201_P	ORF1ab	3201	SRR14392218	9867	T	C	1	2021-04-11	United States
ORF1ab_3674_NA	ORF1ab	3674	SRR14392218	11287	G	-TCTGGTTTT	0,995446	2021-04-11	United States
ORF1ab_314_L	ORF1ab	314	SRR14392218	14408	C	T	0,99872	2021-04-11	United States
ORF1ab_1011_H	ORF1ab	1011	SRR14392218	16500	A	C	0,997868	2021-04-11	United States
ORF1ab_2172_NA	ORF1ab	2172	SRR14392218	19983	C	+T	0,0641304	2021-04-11	United States
S_3_NA	S	3	SRR14392218	21569	G	+T	0,0581784	2021-04-11	United States
S_5_F	S	5	SRR14392218	21575	C	T	1	2021-04-11	United States
S_95_I	S	95	SRR14392218	21846	C	T	1	2021-04-11	United States
S_253_G	S	253	SRR14392218	22320	A	G	0,999456	2021-04-11	United States
S_477_N	S	477	SRR14392218	22992	G	A	1	2021-04-11	United States
S_614_G	S	614	SRR14392218	23403	A	G	1	2021-04-11	United States
S_957_R	S	957	SRR14392218	24432	A	G	0,998966	2021-04-11	United States
ORF3a_42_L	ORF3a	42	SRR14392218	25517	C	T	0,997361	2021-04-11	United States
ORF3a_57_H	ORF3a	57	SRR14392218	25563	G	T	0,998654	2021-04-11	United States
ORF6_62_NA	ORF6	62	SRR14392218	27385	T	-AAACGAAC	0,0636224	2021-04-11	United States
ORF7a_116_F	ORF7a	116	SRR14392218	27739	C	T	1	2021-04-11	United States
ORF7b_12_NA	ORF7b	12	SRR14392218	27791	C	+T	0,0596154	2021-04-11	United States
ORF8_11_I	ORF8	11	SRR14392218	27925	C	T	0,998665	2021-04-11	United States
N_13_L	N	13	SRR14392218	28311	C	T	1	2021-04-11	United States
N_202_R	N	202	SRR14392218	28879	T	G	0,999472	2021-04-11	United States
ORF1ab_265_I	ORF1ab	265	SRR14392219	1059	C	T	0,999526	2021-04-11	United States
ORF1ab_2121_I	ORF1ab	2121	SRR14392219	6627	C	T	0,227425	2021-04-11	United States
ORF1ab_2144_NA	ORF1ab	2144	SRR14392219	6696	C	+T	0,10327	2021-04-11	United States
ORF1ab_3201_P	ORF1ab	3201	SRR14392219	9867	T	C	1	2021-04-11	United States
ORF1ab_3674_NA	ORF1ab	3674	SRR14392219	11287	G	-TCTGGTTTT	0,989748	2021-04-11	United States
ORF1ab_314_L	ORF1ab	314	SRR14392219	14408	C	T	1	2021-04-11	United States
ORF1ab_1011_H	ORF1ab	1011	SRR14392219	16500	A	C	1	2021-04-11	United States
S_3_NA	S	3	SRR14392219	21569	G	+T	0,0751073	2021-04-11	United States
S_5_F	S	5	SRR14392219	21575	C	T	1	2021-04-11	United States
S_95_I	S	95	SRR14392219	21846	C	T	1	2021-04-11	United States
S_253_G	S	253	SRR14392219	22320	A	G	0,998477	2021-04-11	United States
S_484_K	S	484	SRR14392219	23012	G	A	0,999333	2021-04-11	United States
S_614_G	S	614	SRR14392219	23403	A	G	0,999042	2021-04-11	United States
S_701_V	S	701	SRR14392219	23664	C	T	0,998762	2021-04-11	United States
ORF3a_42_L	ORF3a	42	SRR14392219	25517	C	T	0,998378	2021-04-11	United States
ORF3a_57_H	ORF3a	57	SRR14392219	25563	G	T	0,999672	2021-04-11	United States
ORF7b_12_NA	ORF7b	12	SRR14392219	27791	C	-TT	0,0705329	2021-04-11	United States
ORF8_11_I	ORF8	11	SRR14392219	27925	C	T	1	2021-04-11	United States
N_199_L	N	199	SRR14392219	28869	C	T	0,998487	2021-04-11	United States
N_234_I	N	234	SRR14392219	28975	G	A	0,998961	2021-04-11	United States
N_260_NA	N	260	SRR14392219	29051	C	+A	0,0509577	2021-04-11	United States
ORF1ab_2144_NA	ORF1ab	2144	SRR14392223	6696	C	+T	0,068209	2021-04-11	United States
ORF1ab_2285_F	ORF1ab	2285	SRR14392223	7119	C	T	0,0518519	2021-04-11	United States
ORF1ab_2336_NA	ORF1ab	2336	SRR14392223	7273	G	+T	0,0526316	2021-04-11	United States
ORF1ab_2685_T	ORF1ab	2685	SRR14392223	8318	C	A	0,997038	2021-04-11	United States
ORF1ab_3603_NA	ORF1ab	3603	SRR14392223	11074	C	-T	0,0507335	2021-04-11	United States
ORF1ab_3849_NA	ORF1ab	3849	SRR14392223	11812	C	+A	0,0526736	2021-04-11	United States
ORF1ab_314_L	ORF1ab	314	SRR14392223	14408	C	T	1	2021-04-11	United States
ORF1ab_518_NA	ORF1ab	518	SRR14392223	15019	C	+T	0,0526316	2021-04-11	United States
ORF1ab_814_C	ORF1ab	814	SRR14392223	15907	G	T	0,998492	2021-04-11	United States
ORF1ab_1012_NA	ORF1ab	1012	SRR14392223	16501	G	+T	0,0575296	2021-04-11	United States
ORF1ab_1362_R	ORF1ab	1362	SRR14392223	17551	G	A	0,997033	2021-04-11	United States
ORF1ab_1936_H	ORF1ab	1936	SRR14392223	19274	C	A	0,989357	2021-04-11	United States
ORF1ab_2545_NA	ORF1ab	2545	SRR14392223	21101	G	+T	0,0595238	2021-04-11	United States
S_152_L	S	152	SRR14392223	22017	G	T	0,998969	2021-04-11	United States
S_484_K	S	484	SRR14392223	23012	G	A	0,998521	2021-04-11	United States
S_579_L	S	579	SRR14392223	23298	C	T	0,0515933	2021-04-11	United States
S_614_G	S	614	SRR14392223	23403	A	G	1	2021-04-11	United States
S_769_V	S	769	SRR14392223	23868	G	T	1	2021-04-11	United States
S_799_NA	S	799	SRR14392223	23958	G	+T	0,0756972	2021-04-11	United States
M_28_L	M	28	SRR14392223	26604	T	C	0,999548	2021-04-11	United States
N_187_L	N	187	SRR14392223	28833	C	T	0,9986	2021-04-11	United States
N_203_K	N	203	SRR14392223	28881	G	A	1	2021-04-11	United States
N_204_R	N	204	SRR14392223	28883	G	C	1	2021-04-11	United States
N_260_NA	N	260	SRR14392223	29051	C	+A	0,0685757	2021-04-11	United States
N_371_NA	N	371	SRR14392223	29386	C	+A	0,0556793	2021-04-11	United States
N_418_H	N	418	SRR14392223	29527	G	T	0,999369	2021-04-11	United States
ORF1ab_913_D	ORF1ab	913	SRR14392224	3004	G	T	0,0751445	2021-04-11	United States
ORF1ab_1001_I	ORF1ab	1001	SRR14392224	3267	C	T	1	2021-04-11	United States
ORF1ab_1708_D	ORF1ab	1708	SRR14392224	5388	C	A	1	2021-04-11	United States
ORF1ab_2144_NA	ORF1ab	2144	SRR14392224	6696	C	+T	0,0504732	2021-04-11	United States
ORF1ab_2230_T	ORF1ab	2230	SRR14392224	6954	T	C	1	2021-04-11	United States
ORF1ab_2259_I	ORF1ab	2259	SRR14392224	7042	G	T	1	2021-04-11	United States
ORF1ab_3674_NA	ORF1ab	3674	SRR14392224	11287	G	-TCTGGTTTT	0,984104	2021-04-11	United States
ORF1ab_218_L	ORF1ab	218	SRR14392224	14120	C	T	0,999236	2021-04-11	United States
ORF1ab_314_L	ORF1ab	314	SRR14392224	14408	C	T	0,99665	2021-04-11	United States
ORF1ab_1067_I	ORF1ab	1067	SRR14392224	16667	C	T	0,0593472	2021-04-11	United States
ORF1ab_1432_V	ORF1ab	1432	SRR14392224	17762	C	T	1	2021-04-11	United States
ORF1ab_1443_V	ORF1ab	1443	SRR14392224	17795	C	T	0,0662983	2021-04-11	United States
ORF1ab_2017_F	ORF1ab	2017	SRR14392224	19518	G	T	0,0596591	2021-04-11	United States
ORF1ab_2172_NA	ORF1ab	2172	SRR14392224	19983	C	+T	0,0674699	2021-04-11	United States
ORF1ab_2545_NA	ORF1ab	2545	SRR14392224	21101	G	+T	0,0620915	2021-04-11	United States
S_68_NA	S	68	SRR14392224	21764	A	-TACATG	0,996198	2021-04-11	United States
S_143_NA	S	143	SRR14392224	21990	T	-TTA	0,987147	2021-04-11	United States
S_501_Y	S	501	SRR14392224	23063	A	T	1	2021-04-11	United States
S_570_D	S	570	SRR14392224	23271	C	A	1	2021-04-11	United States
S_614_G	S	614	SRR14392224	23403	A	G	1	2021-04-11	United States
S_681_H	S	681	SRR14392224	23604	C	A	1	2021-04-11	United States
S_716_I	S	716	SRR14392224	23709	C	T	1	2021-04-11	United States
S_982_A	S	982	SRR14392224	24506	T	G	1	2021-04-11	United States
S_1118_H	S	1118	SRR14392224	24914	G	C	0,998471	2021-04-11	United States
ORF8_27_*	ORF8	27	SRR14392224	27972	C	T	1	2021-04-11	United States
ORF8_52_I	ORF8	52	SRR14392224	28048	G	T	1	2021-04-11	United States
ORF8_68_*	ORF8	68	SRR14392224	28095	A	T	0,997669	2021-04-11	United States
ORF8_73_C	ORF8	73	SRR14392224	28111	A	G	1	2021-04-11	United States
N_3_H	N	3	SRR14392224	28280	G	C	0,998989	2021-04-11	United States
N_3_V	N	3	SRR14392224	28281	A	T	0,998986	2021-04-11	United States
N_3_E	N	3	SRR14392224	28282	T	A	1	2021-04-11	United States
N_203_K	N	203	SRR14392224	28881	G	A	0,998927	2021-04-11	United States
N_204_R	N	204	SRR14392224	28883	G	C	1	2021-04-11	United States
N_235_F	N	235	SRR14392224	28977	C	T	0,998884	2021-04-11	United States
N_260_NA	N	260	SRR14392224	29051	C	+A	0,0568627	2021-04-11	United States
ORF1ab_2144_NA	ORF1ab	2144	SRR14392225	6696	C	+T	0,075	2021-04-11	United States
ORF1ab_2685_T	ORF1ab	2685	SRR14392225	8318	C	A	1	2021-04-11	United States
ORF1ab_314_L	ORF1ab	314	SRR14392225	14408	C	T	1	2021-04-11	United States
ORF1ab_814_C	ORF1ab	814	SRR14392225	15907	G	T	0,99696	2021-04-11	United States
ORF1ab_1362_R	ORF1ab	1362	SRR14392225	17551	G	A	0,998255	2021-04-11	United States
ORF1ab_1936_H	ORF1ab	1936	SRR14392225	19274	C	A	1	2021-04-11	United States
S_152_L	S	152	SRR14392225	22017	G	T	0,997403	2021-04-11	United States
S_484_K	S	484	SRR14392225	23012	G	A	1	2021-04-11	United States
S_614_G	S	614	SRR14392225	23403	A	G	1	2021-04-11	United States
S_769_V	S	769	SRR14392225	23868	G	T	1	2021-04-11	United States
M_28_L	M	28	SRR14392225	26604	T	C	1	2021-04-11	United States
N_187_L	N	187	SRR14392225	28833	C	T	0,997396	2021-04-11	United States
N_203_K	N	203	SRR14392225	28881	G	A	0,998681	2021-04-11	United States
N_204_R	N	204	SRR14392225	28883	G	C	0,997365	2021-04-11	United States
N_418_H	N	418	SRR14392225	29527	G	T	0,996678	2021-04-11	United States
ORF1ab_265_I	ORF1ab	265	SRR14392228	1059	C	T	0,999188	2021-04-11	United States
ORF1ab_882_I	ORF1ab	882	SRR14392228	2910	C	T	0,995	2021-04-11	United States
ORF1ab_2144_NA	ORF1ab	2144	SRR14392228	6696	C	+T	0,0764331	2021-04-11	United States
ORF1ab_3352_F	ORF1ab	3352	SRR14392228	10319	C	T	0,999078	2021-04-11	United States
ORF1ab_3729_R	ORF1ab	3729	SRR14392228	11451	A	G	0,998523	2021-04-11	United States
ORF1ab_314_L	ORF1ab	314	SRR14392228	14408	C	T	1	2021-04-11	United States
ORF1ab_1184_D	ORF1ab	1184	SRR14392228	17019	G	T	1	2021-04-11	United States
ORF1ab_1653_D	ORF1ab	1653	SRR14392228	18424	A	G	0,996037	2021-04-11	United States
ORF1ab_2364_I	ORF1ab	2364	SRR14392228	20557	G	A	0,428884	2021-04-11	United States
ORF1ab_2613_C	ORF1ab	2613	SRR14392228	21304	C	T	0,996	2021-04-11	United States
S_57_NA	S	57	SRR14392228	21732	C	+T	0,056686	2021-04-11	United States
S_177_I	S	177	SRR14392228	22093	G	C	1	2021-04-11	United States
S_614_G	S	614	SRR14392228	23403	A	G	0,999183	2021-04-11	United States
S_677_P	S	677	SRR14392228	23592	A	C	0,997976	2021-04-11	United States
ORF3a_54_S	ORF3a	54	SRR14392228	25552	G	T	0,0511696	2021-04-11	United States
ORF3a_57_H	ORF3a	57	SRR14392228	25563	G	T	1	2021-04-11	United States
ORF3a_172_V	ORF3a	172	SRR14392228	25907	G	T	1	2021-04-11	United States
ORF8_24_L	ORF8	24	SRR14392228	27964	C	T	1	2021-04-11	United States
N_67_S	N	67	SRR14392228	28472	C	T	1	2021-04-11	United States
N_199_L	N	199	SRR14392228	28869	C	T	0,999535	2021-04-11	United States
ORF1ab_690_V	ORF1ab	690	SRR14392229	2334	C	T	1	2021-04-11	United States
ORF1ab_1001_I	ORF1ab	1001	SRR14392229	3267	C	T	0,99798	2021-04-11	United States
ORF1ab_1241_I	ORF1ab	1241	SRR14392229	3987	C	T	1	2021-04-11	United States
ORF1ab_1708_D	ORF1ab	1708	SRR14392229	5388	C	A	1	2021-04-11	United States
ORF1ab_2144_NA	ORF1ab	2144	SRR14392229	6696	C	+T	0,0764706	2021-04-11	United States
ORF1ab_2230_T	ORF1ab	2230	SRR14392229	6954	T	C	1	2021-04-11	United States
ORF1ab_2780_L	ORF1ab	2780	SRR14392229	8603	T	C	1	2021-04-11	United States
ORF1ab_3330_F	ORF1ab	3330	SRR14392229	10255	G	T	1	2021-04-11	United States
ORF1ab_3603_NA	ORF1ab	3603	SRR14392229	11074	C	+T	0,0504732	2021-04-11	United States
ORF1ab_3674_NA	ORF1ab	3674	SRR14392229	11287	G	-TCTGGTTTT	0,99061	2021-04-11	United States
ORF1ab_314_L	ORF1ab	314	SRR14392229	14408	C	T	0,998435	2021-04-11	United States
ORF1ab_1383_R	ORF1ab	1383	SRR14392229	17615	A	G	0,99889	2021-04-11	United States
S_68_NA	S	68	SRR14392229	21764	A	-TACATG	0,991304	2021-04-11	United States
S_143_NA	S	143	SRR14392229	21990	T	-TTA	0,987562	2021-04-11	United States
S_146_NA	S	146	SRR14392229	21998	C	+A	0,146718	2021-04-11	United States
S_146_Q	S	146	SRR14392229	22000	C	A	0,999325	2021-04-11	United States
S_501_Y	S	501	SRR14392229	23063	A	T	1	2021-04-11	United States
S_570_D	S	570	SRR14392229	23271	C	A	0,998605	2021-04-11	United States
S_614_G	S	614	SRR14392229	23403	A	G	0,99865	2021-04-11	United States
S_681_H	S	681	SRR14392229	23604	C	A	1	2021-04-11	United States
S_716_I	S	716	SRR14392229	23709	C	T	1	2021-04-11	United States
S_982_A	S	982	SRR14392229	24506	T	G	0,998565	2021-04-11	United States
S_1118_H	S	1118	SRR14392229	24914	G	C	1	2021-04-11	United States
ORF3a_15_F	ORF3a	15	SRR14392229	25437	G	T	0,99853	2021-04-11	United States
ORF8_27_*	ORF8	27	SRR14392229	27972	C	T	0,999118	2021-04-11	United States
ORF8_52_I	ORF8	52	SRR14392229	28048	G	T	1	2021-04-11	United States
ORF8_73_C	ORF8	73	SRR14392229	28111	A	G	0,999145	2021-04-11	United States
N_3_H	N	3	SRR14392229	28280	G	C	1	2021-04-11	United States
N_3_V	N	3	SRR14392229	28281	A	T	0,999216	2021-04-11	United States
N_3_E	N	3	SRR14392229	28282	T	A	1	2021-04-11	United States
N_203_K	N	203	SRR14392229	28881	G	A	0,99962	2021-04-11	United States
N_204_R	N	204	SRR14392229	28883	G	C	0,999621	2021-04-11	United States
N_235_F	N	235	SRR14392229	28977	C	T	0,999231	2021-04-11	United States
ORF1ab_265_I	ORF1ab	265	SRR14392232	1059	C	T	1	2021-04-11	United States
ORF1ab_2144_NA	ORF1ab	2144	SRR14392232	6696	C	+T	0,0650407	2021-04-11	United States
ORF1ab_2977_I	ORF1ab	2977	SRR14392232	9195	C	T	0,997732	2021-04-11	United States
ORF1ab_3674_NA	ORF1ab	3674	SRR14392232	11287	G	-TCTGGTTTT	0,988584	2021-04-11	United States
ORF1ab_4078_S	ORF1ab	4078	SRR14392232	12498	A	G	1	2021-04-11	United States
ORF1ab_314_L	ORF1ab	314	SRR14392232	14408	C	T	1	2021-04-11	United States
S_3_NA	S	3	SRR14392232	21569	G	+T	0,115207	2021-04-11	United States
S_5_F	S	5	SRR14392232	21575	C	T	1	2021-04-11	United States
S_95_I	S	95	SRR14392232	21846	C	T	1	2021-04-11	United States
S_253_G	S	253	SRR14392232	22320	A	G	1	2021-04-11	United States
S_484_K	S	484	SRR14392232	23012	G	A	0,997917	2021-04-11	United States
S_614_G	S	614	SRR14392232	23403	A	G	1	2021-04-11	United States
S_701_V	S	701	SRR14392232	23664	C	T	0,994949	2021-04-11	United States
S_810_L	S	810	SRR14392232	23991	C	T	1	2021-04-11	United States
ORF3a_42_L	ORF3a	42	SRR14392232	25517	C	T	1	2021-04-11	United States
ORF3a_57_H	ORF3a	57	SRR14392232	25563	G	T	1	2021-04-11	United States
ORF3a_99_S	ORF3a	99	SRR14392232	25687	G	T	1	2021-04-11	United States
ORF8_11_I	ORF8	11	SRR14392232	27925	C	T	1	2021-04-11	United States
N_199_L	N	199	SRR14392232	28869	C	T	0,998741	2021-04-11	United States
N_234_I	N	234	SRR14392232	28975	G	A	1	2021-04-11	United States
ORF1ab_265_I	ORF1ab	265	SRR14392233	1059	C	T	1	2021-04-11	United States
ORF1ab_2144_NA	ORF1ab	2144	SRR14392233	6696	C	+T	0,0896861	2021-04-11	United States
ORF1ab_3158_T	ORF1ab	3158	SRR14392233	9738	G	C	0,998462	2021-04-11	United States
ORF1ab_3603_NA	ORF1ab	3603	SRR14392233	11074	C	+T	0,0535211	2021-04-11	United States
ORF1ab_314_L	ORF1ab	314	SRR14392233	14408	C	T	0,998661	2021-04-11	United States
ORF1ab_976_L	ORF1ab	976	SRR14392233	16394	C	T	1	2021-04-11	United States
ORF1ab_1183_Y	ORF1ab	1183	SRR14392233	17014	G	T	1	2021-04-11	United States
S_3_NA	S	3	SRR14392233	21569	G	+T	0,0790155	2021-04-11	United States
S_5_F	S	5	SRR14392233	21575	C	T	1	2021-04-11	United States
S_13_I	S	13	SRR14392233	21600	G	T	1	2021-04-11	United States
S_152_C	S	152	SRR14392233	22018	G	T	1	2021-04-11	United States
S_258_L	S	258	SRR14392233	22335	G	T	0,998565	2021-04-11	United States
S_452_R	S	452	SRR14392233	22917	T	G	0,997613	2021-04-11	United States
S_614_G	S	614	SRR14392233	23403	A	G	0,99915	2021-04-11	United States
S_1162_L	S	1162	SRR14392233	25047	C	T	0,999211	2021-04-11	United States
ORF3a_57_H	ORF3a	57	SRR14392233	25563	G	T	1	2021-04-11	United States
ORF7a_14_I	ORF7a	14	SRR14392233	27434	C	T	0,193722	2021-04-11	United States
ORF8_65_V	ORF8	65	SRR14392233	28087	C	T	1	2021-04-11	United States
N_205_I	N	205	SRR14392233	28887	C	T	0,999482	2021-04-11	United States
N_260_NA	N	260	SRR14392233	29051	C	+A	0,0535714	2021-04-11	United States
ORF1ab_913_D	ORF1ab	913	SRR14392234	3004	G	T	0,99187	2021-04-11	United States
ORF1ab_1001_I	ORF1ab	1001	SRR14392234	3267	C	T	1	2021-04-11	United States
ORF1ab_2230_T	ORF1ab	2230	SRR14392234	6954	T	C	1	2021-04-11	United States
ORF1ab_2259_I	ORF1ab	2259	SRR14392234	7042	G	T	1	2021-04-11	United States
ORF1ab_2765_S	ORF1ab	2765	SRR14392234	8559	T	G	0,99	2021-04-11	United States
ORF1ab_3674_NA	ORF1ab	3674	SRR14392234	11287	G	-TCTGGTTTT	1	2021-04-11	United States
ORF1ab_218_L	ORF1ab	218	SRR14392234	14120	C	T	1	2021-04-11	United States
ORF1ab_314_L	ORF1ab	314	SRR14392234	14408	C	T	1	2021-04-11	United States
ORF1ab_2172_NA	ORF1ab	2172	SRR14392234	19983	C	+T	0,0555556	2021-04-11	United States
S_68_NA	S	68	SRR14392234	21764	A	-TACATG	0,997691	2021-04-11	United States
S_143_NA	S	143	SRR14392234	21990	T	-TTA	0,982571	2021-04-11	United States
S_501_Y	S	501	SRR14392234	23063	A	T	1	2021-04-11	United States
S_570_D	S	570	SRR14392234	23271	C	A	0,999148	2021-04-11	United States
S_614_G	S	614	SRR14392234	23403	A	G	0,999169	2021-04-11	United States
S_681_H	S	681	SRR14392234	23604	C	A	0,996711	2021-04-11	United States
S_716_I	S	716	SRR14392234	23709	C	T	1	2021-04-11	United States
S_982_A	S	982	SRR14392234	24506	T	G	1	2021-04-11	United States
S_1118_H	S	1118	SRR14392234	24914	G	C	0,997283	2021-04-11	United States
ORF8_27_*	ORF8	27	SRR14392234	27972	C	T	1	2021-04-11	United States
ORF8_41_V	ORF8	41	SRR14392234	28014	T	G	1	2021-04-11	United States
ORF8_52_I	ORF8	52	SRR14392234	28048	G	T	1	2021-04-11	United States
ORF8_68_*	ORF8	68	SRR14392234	28095	A	T	1	2021-04-11	United States
ORF8_73_C	ORF8	73	SRR14392234	28111	A	G	0,996979	2021-04-11	United States
N_3_H	N	3	SRR14392234	28280	G	C	0,998225	2021-04-11	United States
N_3_V	N	3	SRR14392234	28281	A	T	0,998225	2021-04-11	United States
N_3_E	N	3	SRR14392234	28282	T	A	1	2021-04-11	United States
N_203_K	N	203	SRR14392234	28881	G	A	0,999529	2021-04-11	United States
N_204_R	N	204	SRR14392234	28883	G	C	0,999058	2021-04-11	United States
N_235_F	N	235	SRR14392234	28977	C	T	0,997094	2021-04-11	United States
N_383_L	N	383	SRR14392234	29421	C	T	1	2021-04-11	United States
ORF1ab_913_D	ORF1ab	913	SRR14392235	3004	G	T	1	2021-04-11	United States
ORF1ab_1001_I	ORF1ab	1001	SRR14392235	3267	C	T	1	2021-04-11	United States
ORF1ab_1708_D	ORF1ab	1708	SRR14392235	5388	C	A	1	2021-04-11	United States
ORF1ab_2093_I	ORF1ab	2093	SRR14392235	6543	C	T	0,076779	2021-04-11	United States
ORF1ab_2144_NA	ORF1ab	2144	SRR14392235	6696	C	+T	0,0565854	2021-04-11	United States
ORF1ab_2230_T	ORF1ab	2230	SRR14392235	6954	T	C	0,99798	2021-04-11	United States
ORF1ab_2259_I	ORF1ab	2259	SRR14392235	7042	G	T	0,99897	2021-04-11	United States
ORF1ab_2765_S	ORF1ab	2765	SRR14392235	8559	T	G	1	2021-04-11	United States
ORF1ab_3674_NA	ORF1ab	3674	SRR14392235	11287	G	-TCTGGTTTT	0,99422	2021-04-11	United States
ORF1ab_218_L	ORF1ab	218	SRR14392235	14120	C	T	1	2021-04-11	United States
ORF1ab_314_L	ORF1ab	314	SRR14392235	14408	C	T	1	2021-04-11	United States
S_68_NA	S	68	SRR14392235	21764	A	-TACATG	0,995927	2021-04-11	United States
S_143_NA	S	143	SRR14392235	21990	T	-TTA	0,988911	2021-04-11	United States
S_501_Y	S	501	SRR14392235	23063	A	T	1	2021-04-11	United States
S_570_D	S	570	SRR14392235	23271	C	A	0,99714	2021-04-11	United States
S_614_G	S	614	SRR14392235	23403	A	G	0,998165	2021-04-11	United States
S_681_H	S	681	SRR14392235	23604	C	A	0,997619	2021-04-11	United States
S_716_I	S	716	SRR14392235	23709	C	T	1	2021-04-11	United States
S_982_A	S	982	SRR14392235	24506	T	G	0,998504	2021-04-11	United States
S_1118_H	S	1118	SRR14392235	24914	G	C	0,99894	2021-04-11	United States
ORF8_27_*	ORF8	27	SRR14392235	27972	C	T	1	2021-04-11	United States
ORF8_41_V	ORF8	41	SRR14392235	28014	T	G	0,997835	2021-04-11	United States
ORF8_52_I	ORF8	52	SRR14392235	28048	G	T	1	2021-04-11	United States
ORF8_68_*	ORF8	68	SRR14392235	28095	A	T	1	2021-04-11	United States
ORF8_73_C	ORF8	73	SRR14392235	28111	A	G	0,999267	2021-04-11	United States
N_3_H	N	3	SRR14392235	28280	G	C	0,999205	2021-04-11	United States
N_3_V	N	3	SRR14392235	28281	A	T	1	2021-04-11	United States
N_3_E	N	3	SRR14392235	28282	T	A	0,999206	2021-04-11	United States
N_203_K	N	203	SRR14392235	28881	G	A	0,998753	2021-04-11	United States
N_204_R	N	204	SRR14392235	28883	G	C	0,999378	2021-04-11	United States
N_235_F	N	235	SRR14392235	28977	C	T	1	2021-04-11	United States
N_383_L	N	383	SRR14392235	29421	C	T	1	2021-04-11	United States
ORF1ab_913_D	ORF1ab	913	SRR14392237	3004	G	T	0,998299	2021-04-11	United States
ORF1ab_1001_I	ORF1ab	1001	SRR14392237	3267	C	T	1	2021-04-11	United States
ORF1ab_1708_D	ORF1ab	1708	SRR14392237	5388	C	A	1	2021-04-11	United States
ORF1ab_2144_NA	ORF1ab	2144	SRR14392237	6696	C	+T	0,0869565	2021-04-11	United States
ORF1ab_2230_T	ORF1ab	2230	SRR14392237	6954	T	C	1	2021-04-11	United States
ORF1ab_2259_I	ORF1ab	2259	SRR14392237	7042	G	T	0,998168	2021-04-11	United States
ORF1ab_2765_S	ORF1ab	2765	SRR14392237	8559	T	G	1	2021-04-11	United States
ORF1ab_3674_NA	ORF1ab	3674	SRR14392237	11287	G	-TCTGGTTTT	0,992327	2021-04-11	United States
ORF1ab_218_L	ORF1ab	218	SRR14392237	14120	C	T	0,997356	2021-04-11	United States
ORF1ab_314_L	ORF1ab	314	SRR14392237	14408	C	T	1	2021-04-11	United States
ORF1ab_2172_NA	ORF1ab	2172	SRR14392237	19983	C	+T	0,0527559	2021-04-11	United States
S_68_NA	S	68	SRR14392237	21764	A	-TACATG	0,992611	2021-04-11	United States
S_143_NA	S	143	SRR14392237	21990	T	-TTA	0,983425	2021-04-11	United States
S_501_Y	S	501	SRR14392237	23063	A	T	0,99811	2021-04-11	United States
S_570_D	S	570	SRR14392237	23271	C	A	0,999433	2021-04-11	United States
S_614_G	S	614	SRR14392237	23403	A	G	0,997825	2021-04-11	United States
S_681_H	S	681	SRR14392237	23604	C	A	0,99851	2021-04-11	United States
S_716_I	S	716	SRR14392237	23709	C	T	1	2021-04-11	United States
S_982_A	S	982	SRR14392237	24506	T	G	0,997349	2021-04-11	United States
S_1118_H	S	1118	SRR14392237	24914	G	C	1	2021-04-11	United States
ORF8_27_*	ORF8	27	SRR14392237	27972	C	T	1	2021-04-11	United States
ORF8_41_V	ORF8	41	SRR14392237	28014	T	G	1	2021-04-11	United States
ORF8_52_I	ORF8	52	SRR14392237	28048	G	T	1	2021-04-11	United States
ORF8_68_*	ORF8	68	SRR14392237	28095	A	T	0,99798	2021-04-11	United States
ORF8_73_C	ORF8	73	SRR14392237	28111	A	G	0,999581	2021-04-11	United States
N_3_H	N	3	SRR14392237	28280	G	C	0,999129	2021-04-11	United States
N_3_V	N	3	SRR14392237	28281	A	T	0,998693	2021-04-11	United States
N_3_E	N	3	SRR14392237	28282	T	A	0,999564	2021-04-11	United States
N_203_K	N	203	SRR14392237	28881	G	A	1	2021-04-11	United States
N_204_R	N	204	SRR14392237	28883	G	C	1	2021-04-11	United States
N_235_F	N	235	SRR14392237	28977	C	T	0,999674	2021-04-11	United States
N_383_L	N	383	SRR14392237	29421	C	T	1	2021-04-11	United States
ORF1ab_913_D	ORF1ab	913	SRR14392238	3004	G	T	1	2021-04-11	United States
ORF1ab_1001_I	ORF1ab	1001	SRR14392238	3267	C	T	1	2021-04-11	United States
ORF1ab_1708_D	ORF1ab	1708	SRR14392238	5388	C	A	1	2021-04-11	United States
ORF1ab_2144_NA	ORF1ab	2144	SRR14392238	6696	C	+T	0,053152	2021-04-11	United States
ORF1ab_2230_T	ORF1ab	2230	SRR14392238	6954	T	C	0,998445	2021-04-11	United States
ORF1ab_2259_I	ORF1ab	2259	SRR14392238	7042	G	T	0,99844	2021-04-11	United States
ORF1ab_2765_S	ORF1ab	2765	SRR14392238	8559	T	G	1	2021-04-11	United States
ORF1ab_3674_NA	ORF1ab	3674	SRR14392238	11287	G	-TCTGGTTTT	0,991367	2021-04-11	United States
ORF1ab_218_L	ORF1ab	218	SRR14392238	14120	C	T	0,998043	2021-04-11	United States
ORF1ab_314_L	ORF1ab	314	SRR14392238	14408	C	T	1	2021-04-11	United States
S_68_NA	S	68	SRR14392238	21764	A	-TACATG	0,998452	2021-04-11	United States
S_143_NA	S	143	SRR14392238	21990	T	-TTA	0,983582	2021-04-11	United States
S_501_Y	S	501	SRR14392238	23063	A	T	1	2021-04-11	United States
S_570_D	S	570	SRR14392238	23271	C	A	0,998885	2021-04-11	United States
S_614_G	S	614	SRR14392238	23403	A	G	0,998919	2021-04-11	United States
S_681_H	S	681	SRR14392238	23604	C	A	1	2021-04-11	United States
S_716_I	S	716	SRR14392238	23709	C	T	1	2021-04-11	United States
S_982_A	S	982	SRR14392238	24506	T	G	0,999034	2021-04-11	United States
S_1118_H	S	1118	SRR14392238	24914	G	C	1	2021-04-11	United States
ORF8_27_*	ORF8	27	SRR14392238	27972	C	T	1	2021-04-11	United States
ORF8_41_V	ORF8	41	SRR14392238	28014	T	G	0,995444	2021-04-11	United States
ORF8_52_I	ORF8	52	SRR14392238	28048	G	T	1	2021-04-11	United States
ORF8_68_*	ORF8	68	SRR14392238	28095	A	T	1	2021-04-11	United States
ORF8_73_C	ORF8	73	SRR14392238	28111	A	G	0,999145	2021-04-11	United States
N_3_H	N	3	SRR14392238	28280	G	C	0,99786	2021-04-11	United States
N_3_V	N	3	SRR14392238	28281	A	T	0,997863	2021-04-11	United States
N_3_E	N	3	SRR14392238	28282	T	A	0,997865	2021-04-11	United States
N_203_K	N	203	SRR14392238	28881	G	A	0,999446	2021-04-11	United States
N_204_R	N	204	SRR14392238	28883	G	C	0,999447	2021-04-11	United States
N_235_F	N	235	SRR14392238	28977	C	T	0,999439	2021-04-11	United States
N_383_L	N	383	SRR14392238	29421	C	T	1	2021-04-11	United States
ORF1ab_913_D	ORF1ab	913	SRR14392239	3004	G	T	1	2021-04-11	United States
ORF1ab_1001_I	ORF1ab	1001	SRR14392239	3267	C	T	1	2021-04-11	United States
ORF1ab_1708_D	ORF1ab	1708	SRR14392239	5388	C	A	1	2021-04-11	United States
ORF1ab_2230_T	ORF1ab	2230	SRR14392239	6954	T	C	1	2021-04-11	United States
ORF1ab_2259_I	ORF1ab	2259	SRR14392239	7042	G	T	1	2021-04-11	United States
ORF1ab_3674_NA	ORF1ab	3674	SRR14392239	11287	G	-TCTGGTTTT	0,998957	2021-04-11	United States
ORF1ab_218_L	ORF1ab	218	SRR14392239	14120	C	T	1	2021-04-11	United States
ORF1ab_314_L	ORF1ab	314	SRR14392239	14408	C	T	1	2021-04-11	United States
S_68_NA	S	68	SRR14392239	21764	A	-TACATG	0,998929	2021-04-11	United States
S_143_NA	S	143	SRR14392239	21990	T	-TTA	0,985477	2021-04-11	United States
S_501_Y	S	501	SRR14392239	23063	A	T	0,99916	2021-04-11	United States
S_570_D	S	570	SRR14392239	23271	C	A	0,999538	2021-04-11	United States
S_614_G	S	614	SRR14392239	23403	A	G	0,999546	2021-04-11	United States
S_681_H	S	681	SRR14392239	23604	C	A	1	2021-04-11	United States
S_716_I	S	716	SRR14392239	23709	C	T	1	2021-04-11	United States
S_982_A	S	982	SRR14392239	24506	T	G	1	2021-04-11	United States
S_1118_H	S	1118	SRR14392239	24914	G	C	1	2021-04-11	United States
ORF3a_266_*	ORF3a	266	SRR14392239	26188	G	T	0,998113	2021-04-11	United States
ORF7a_84_L	ORF7a	84	SRR14392239	27644	C	T	0,99661	2021-04-11	United States
ORF8_27_*	ORF8	27	SRR14392239	27972	C	T	1	2021-04-11	United States
ORF8_41_V	ORF8	41	SRR14392239	28014	T	G	1	2021-04-11	United States
ORF8_52_I	ORF8	52	SRR14392239	28048	G	T	1	2021-04-11	United States
ORF8_68_*	ORF8	68	SRR14392239	28095	A	T	1	2021-04-11	United States
ORF8_72_R	ORF8	72	SRR14392239	28108	A	G	1	2021-04-11	United States
ORF8_73_C	ORF8	73	SRR14392239	28111	A	G	0,999117	2021-04-11	United States
N_3_H	N	3	SRR14392239	28280	G	C	0,999518	2021-04-11	United States
N_3_V	N	3	SRR14392239	28281	A	T	1	2021-04-11	United States
N_3_E	N	3	SRR14392239	28282	T	A	0,998556	2021-04-11	United States
N_203_K	N	203	SRR14392239	28881	G	A	0,999685	2021-04-11	United States
N_204_R	N	204	SRR14392239	28883	G	C	0,999685	2021-04-11	United States
N_235_F	N	235	SRR14392239	28977	C	T	0,999038	2021-04-11	United States
N_260_NA	N	260	SRR14392239	29051	C	+A	0,0558612	2021-04-11	United States
ORF1ab_318_L	ORF1ab	318	SRR14392240	1218	C	T	0,999407	2021-04-11	United States
ORF1ab_730_F	ORF1ab	730	SRR14392240	2453	C	T	1	2021-04-11	United States
ORF1ab_1001_I	ORF1ab	1001	SRR14392240	3267	C	T	1	2021-04-11	United States
ORF1ab_2144_NA	ORF1ab	2144	SRR14392240	6696	C	+T	0,0641711	2021-04-11	United States
ORF1ab_2230_T	ORF1ab	2230	SRR14392240	6954	T	C	1	2021-04-11	United States
ORF1ab_3674_NA	ORF1ab	3674	SRR14392240	11287	G	-TCTGGTTTT	0,994186	2021-04-11	United States
ORF1ab_314_L	ORF1ab	314	SRR14392240	14408	C	T	1	2021-04-11	United States
ORF1ab_1728_D	ORF1ab	1728	SRR14392240	18651	G	T	0,997054	2021-04-11	United States
S_68_NA	S	68	SRR14392240	21764	A	-TACATG	0,998039	2021-04-11	United States
S_98_F	S	98	SRR14392240	21855	C	T	0,999034	2021-04-11	United States
S_138_H	S	138	SRR14392240	21974	G	C	1	2021-04-11	United States
S_143_NA	S	143	SRR14392240	21990	T	-TTA	0,979008	2021-04-11	United States
S_501_Y	S	501	SRR14392240	23063	A	T	0,998728	2021-04-11	United States
S_570_D	S	570	SRR14392240	23271	C	A	0,996715	2021-04-11	United States
S_614_G	S	614	SRR14392240	23403	A	G	0,999085	2021-04-11	United States
S_681_H	S	681	SRR14392240	23604	C	A	1	2021-04-11	United States
S_716_I	S	716	SRR14392240	23709	C	T	1	2021-04-11	United States
S_982_A	S	982	SRR14392240	24506	T	G	0,997459	2021-04-11	United States
S_1118_H	S	1118	SRR14392240	24914	G	C	1	2021-04-11	United States
ORF8_27_*	ORF8	27	SRR14392240	27972	C	T	1	2021-04-11	United States
ORF8_52_I	ORF8	52	SRR14392240	28048	G	T	1	2021-04-11	United States
ORF8_73_C	ORF8	73	SRR14392240	28111	A	G	0,999531	2021-04-11	United States
N_3_H	N	3	SRR14392240	28280	G	C	1	2021-04-11	United States
N_3_V	N	3	SRR14392240	28281	A	T	0,999603	2021-04-11	United States
N_3_E	N	3	SRR14392240	28282	T	A	0,998414	2021-04-11	United States
N_203_K	N	203	SRR14392240	28881	G	A	0,999741	2021-04-11	United States
N_204_R	N	204	SRR14392240	28883	G	C	0,999483	2021-04-11	United States
N_235_F	N	235	SRR14392240	28977	C	T	0,999733	2021-04-11	United States
ORF1ab_730_F	ORF1ab	730	SRR14392241	2453	C	T	1	2021-04-11	United States
ORF1ab_1001_I	ORF1ab	1001	SRR14392241	3267	C	T	0,999291	2021-04-11	United States
ORF1ab_1679_V	ORF1ab	1679	SRR14392241	5301	C	T	0,995588	2021-04-11	United States
ORF1ab_1708_D	ORF1ab	1708	SRR14392241	5388	C	A	1	2021-04-11	United States
ORF1ab_2230_T	ORF1ab	2230	SRR14392241	6954	T	C	0,99902	2021-04-11	United States
ORF1ab_3674_NA	ORF1ab	3674	SRR14392241	11287	G	-TCTGGTTTT	0,994965	2021-04-11	United States
ORF1ab_314_L	ORF1ab	314	SRR14392241	14408	C	T	1	2021-04-11	United States
ORF1ab_833_NA	ORF1ab	833	SRR14392241	15965	G	+T	0,0549159	2021-04-11	United States
ORF1ab_1728_D	ORF1ab	1728	SRR14392241	18651	G	T	0,999652	2021-04-11	United States
S_68_NA	S	68	SRR14392241	21764	A	-TACATG	0,995366	2021-04-11	United States
S_98_F	S	98	SRR14392241	21855	C	T	0,999499	2021-04-11	United States
S_138_H	S	138	SRR14392241	21974	G	C	0,999499	2021-04-11	United States
S_143_NA	S	143	SRR14392241	21990	T	-TTA	0,98963	2021-04-11	United States
S_501_Y	S	501	SRR14392241	23063	A	T	1	2021-04-11	United States
S_570_D	S	570	SRR14392241	23271	C	A	0,996937	2021-04-11	United States
S_614_G	S	614	SRR14392241	23403	A	G	0,998624	2021-04-11	United States
S_681_H	S	681	SRR14392241	23604	C	A	1	2021-04-11	United States
S_716_I	S	716	SRR14392241	23709	C	T	1	2021-04-11	United States
S_982_A	S	982	SRR14392241	24506	T	G	0,999469	2021-04-11	United States
S_1118_H	S	1118	SRR14392241	24914	G	C	0,999568	2021-04-11	United States
ORF3a_135_NA	ORF3a	135	SRR14392241	25797	C	+A	0,0507937	2021-04-11	United States
ORF8_27_*	ORF8	27	SRR14392241	27972	C	T	1	2021-04-11	United States
ORF8_52_I	ORF8	52	SRR14392241	28048	G	T	1	2021-04-11	United States
ORF8_73_C	ORF8	73	SRR14392241	28111	A	G	0,999149	2021-04-11	United States
N_3_H	N	3	SRR14392241	28280	G	C	0,99964	2021-04-11	United States
N_3_V	N	3	SRR14392241	28281	A	T	0,99964	2021-04-11	United States
N_3_E	N	3	SRR14392241	28282	T	A	0,99982	2021-04-11	United States
N_203_K	N	203	SRR14392241	28881	G	A	1	2021-04-11	United States
N_204_R	N	204	SRR14392241	28883	G	C	0,999366	2021-04-11	United States
N_235_F	N	235	SRR14392241	28977	C	T	0,999353	2021-04-11	United States
N_260_NA	N	260	SRR14392241	29051	C	+A	0,0678481	2021-04-11	United States
ORF1ab_265_I	ORF1ab	265	SRR14392242	1059	C	T	1	2021-04-11	United States
ORF1ab_1921_S	ORF1ab	1921	SRR14392242	6026	C	T	1	2021-04-11	United States
ORF1ab_2144_NA	ORF1ab	2144	SRR14392242	6696	C	+T	0,121212	2021-04-11	United States
ORF1ab_2324_I	ORF1ab	2324	SRR14392242	7235	G	A	0,896	2021-04-11	United States
ORF1ab_3201_P	ORF1ab	3201	SRR14392242	9867	T	C	1	2021-04-11	United States
ORF1ab_3504_S	ORF1ab	3504	SRR14392242	10775	C	T	1	2021-04-11	United States
ORF1ab_3603_NA	ORF1ab	3603	SRR14392242	11074	C	+T	0,0522456	2021-04-11	United States
ORF1ab_3674_NA	ORF1ab	3674	SRR14392242	11287	G	-TCTGGTTTT	0,993756	2021-04-11	United States
ORF1ab_3712_V	ORF1ab	3712	SRR14392242	11399	A	G	0,998233	2021-04-11	United States
ORF1ab_3956_V	ORF1ab	3956	SRR14392242	12132	C	T	1	2021-04-11	United States
ORF1ab_314_L	ORF1ab	314	SRR14392242	14408	C	T	0,997319	2021-04-11	United States
ORF1ab_1011_H	ORF1ab	1011	SRR14392242	16500	A	C	1	2021-04-11	United States
S_3_NA	S	3	SRR14392242	21569	G	+T	0,0792507	2021-04-11	United States
S_5_F	S	5	SRR14392242	21575	C	T	0,99373	2021-04-11	United States
S_95_I	S	95	SRR14392242	21846	C	T	1	2021-04-11	United States
S_253_G	S	253	SRR14392242	22320	A	G	1	2021-04-11	United States
S_477_N	S	477	SRR14392242	22992	G	A	1	2021-04-11	United States
S_614_G	S	614	SRR14392242	23403	A	G	0,998991	2021-04-11	United States
S_701_V	S	701	SRR14392242	23664	C	T	1	2021-04-11	United States
S_1229_I	S	1229	SRR14392242	25249	G	T	1	2021-04-11	United States
ORF3a_42_L	ORF3a	42	SRR14392242	25517	C	T	0,999121	2021-04-11	United States
ORF3a_57_H	ORF3a	57	SRR14392242	25563	G	T	1	2021-04-11	United States
ORF8_11_I	ORF8	11	SRR14392242	27925	C	T	0,997175	2021-04-11	United States
N_199_L	N	199	SRR14392242	28869	C	T	0,998595	2021-04-11	United States
N_234_I	N	234	SRR14392242	28975	G	A	0,998175	2021-04-11	United States
N_260_NA	N	260	SRR14392242	29051	C	+A	0,0506062	2021-04-11	United States
ORF1ab_265_I	ORF1ab	265	SRR14392243	1059	C	T	1	2021-04-11	United States
ORF1ab_1921_S	ORF1ab	1921	SRR14392243	6026	C	T	1	2021-04-11	United States
ORF1ab_2144_NA	ORF1ab	2144	SRR14392243	6696	C	+T	0,147059	2021-04-11	United States
ORF1ab_3201_P	ORF1ab	3201	SRR14392243	9867	T	C	1	2021-04-11	United States
ORF1ab_3504_S	ORF1ab	3504	SRR14392243	10775	C	T	0,998428	2021-04-11	United States
ORF1ab_3603_NA	ORF1ab	3603	SRR14392243	11074	C	+T	0,0529328	2021-04-11	United States
ORF1ab_3674_NA	ORF1ab	3674	SRR14392243	11287	G	-TCTGGTTTT	0,997241	2021-04-11	United States
ORF1ab_3712_V	ORF1ab	3712	SRR14392243	11399	A	G	1	2021-04-11	United States
ORF1ab_3956_V	ORF1ab	3956	SRR14392243	12132	C	T	0,998321	2021-04-11	United States
ORF1ab_314_L	ORF1ab	314	SRR14392243	14408	C	T	1	2021-04-11	United States
ORF1ab_2545_NA	ORF1ab	2545	SRR14392243	21101	G	+T	0,0538033	2021-04-11	United States
S_3_NA	S	3	SRR14392243	21569	G	+T	0,118367	2021-04-11	United States
S_5_F	S	5	SRR14392243	21575	C	T	1	2021-04-11	United States
S_95_I	S	95	SRR14392243	21846	C	T	1	2021-04-11	United States
S_253_G	S	253	SRR14392243	22320	A	G	0,999147	2021-04-11	United States
S_477_N	S	477	SRR14392243	22992	G	A	1	2021-04-11	United States
S_614_G	S	614	SRR14392243	23403	A	G	0,99941	2021-04-11	United States
S_701_V	S	701	SRR14392243	23664	C	T	1	2021-04-11	United States
S_1229_I	S	1229	SRR14392243	25249	G	T	0,997608	2021-04-11	United States
ORF3a_42_L	ORF3a	42	SRR14392243	25517	C	T	0,997671	2021-04-11	United States
ORF3a_57_H	ORF3a	57	SRR14392243	25563	G	T	0,999218	2021-04-11	United States
ORF8_11_I	ORF8	11	SRR14392243	27925	C	T	1	2021-04-11	United States
N_199_L	N	199	SRR14392243	28869	C	T	0,999704	2021-04-11	United States
N_234_I	N	234	SRR14392243	28975	G	A	0,999694	2021-04-11	United States
N_260_NA	N	260	SRR14392243	29051	C	+A	0,0562803	2021-04-11	United States
ORF1ab_730_F	ORF1ab	730	SRR14392244	2453	C	T	1	2021-04-11	United States
ORF1ab_1001_I	ORF1ab	1001	SRR14392244	3267	C	T	1	2021-04-11	United States
ORF1ab_1708_D	ORF1ab	1708	SRR14392244	5388	C	A	1	2021-04-11	United States
ORF1ab_2144_NA	ORF1ab	2144	SRR14392244	6696	C	+T	0,0994126	2021-04-11	United States
ORF1ab_2230_T	ORF1ab	2230	SRR14392244	6954	T	C	1	2021-04-11	United States
ORF1ab_3674_NA	ORF1ab	3674	SRR14392244	11287	G	-TCTGGTTTT	0,990741	2021-04-11	United States
ORF1ab_314_L	ORF1ab	314	SRR14392244	14408	C	T	1	2021-04-11	United States
ORF1ab_1728_D	ORF1ab	1728	SRR14392244	18651	G	T	0,998469	2021-04-11	United States
ORF1ab_2172_NA	ORF1ab	2172	SRR14392244	19983	C	+T	0,0523338	2021-04-11	United States
ORF1ab_2545_NA	ORF1ab	2545	SRR14392244	21101	G	+T	0,0676606	2021-04-11	United States
S_68_NA	S	68	SRR14392244	21764	A	-TACATG	0,995958	2021-04-11	United States
S_98_F	S	98	SRR14392244	21855	C	T	1	2021-04-11	United States
S_138_H	S	138	SRR14392244	21974	G	C	0,999204	2021-04-11	United States
S_143_NA	S	143	SRR14392244	21990	T	-TTA	0,982691	2021-04-11	United States
S_501_Y	S	501	SRR14392244	23063	A	T	1	2021-04-11	United States
S_570_D	S	570	SRR14392244	23271	C	A	1	2021-04-11	United States
S_614_G	S	614	SRR14392244	23403	A	G	1	2021-04-11	United States
S_681_H	S	681	SRR14392244	23604	C	A	1	2021-04-11	United States
S_716_I	S	716	SRR14392244	23709	C	T	1	2021-04-11	United States
S_982_A	S	982	SRR14392244	24506	T	G	0,998561	2021-04-11	United States
S_1118_H	S	1118	SRR14392244	24914	G	C	1	2021-04-11	United States
ORF8_27_*	ORF8	27	SRR14392244	27972	C	T	1	2021-04-11	United States
ORF8_52_I	ORF8	52	SRR14392244	28048	G	T	1	2021-04-11	United States
ORF8_73_C	ORF8	73	SRR14392244	28111	A	G	0,999584	2021-04-11	United States
N_3_H	N	3	SRR14392244	28280	G	C	0,99946	2021-04-11	United States
N_3_V	N	3	SRR14392244	28281	A	T	0,99946	2021-04-11	United States
N_3_E	N	3	SRR14392244	28282	T	A	0,998378	2021-04-11	United States
N_203_K	N	203	SRR14392244	28881	G	A	1	2021-04-11	United States
N_204_R	N	204	SRR14392244	28883	G	C	0,999455	2021-04-11	United States
N_235_F	N	235	SRR14392244	28977	C	T	0,999452	2021-04-11	United States
N_260_NA	N	260	SRR14392244	29051	C	+A	0,104723	2021-04-11	United States
ORF1ab_159_D	ORF1ab	159	SRR14392245	742	A	C	0,998272	2021-04-11	United States
ORF1ab_265_I	ORF1ab	265	SRR14392245	1059	C	T	0,99945	2021-04-11	United States
ORF1ab_1600_N	ORF1ab	1600	SRR14392245	5063	G	A	1	2021-04-11	United States
ORF1ab_2144_NA	ORF1ab	2144	SRR14392245	6696	C	+T	0,09758	2021-04-11	United States
ORF1ab_3603_NA	ORF1ab	3603	SRR14392245	11074	C	-T	0,0515385	2021-04-11	United States
ORF1ab_3603_NA	ORF1ab	3603	SRR14392245	11074	C	+T	0,06	2021-04-11	United States
ORF1ab_4205_V	ORF1ab	4205	SRR14392245	12878	A	G	0,997214	2021-04-11	United States
ORF1ab_314_L	ORF1ab	314	SRR14392245	14408	C	T	0,998575	2021-04-11	United States
ORF1ab_1183_Y	ORF1ab	1183	SRR14392245	17014	G	T	0,999323	2021-04-11	United States
ORF1ab_2172_NA	ORF1ab	2172	SRR14392245	19983	C	+T	0,0500951	2021-04-11	United States
ORF1ab_2376_I	ORF1ab	2376	SRR14392245	20594	C	T	0,999081	2021-04-11	United States
ORF1ab_2531_S	ORF1ab	2531	SRR14392245	21058	C	T	0,995305	2021-04-11	United States
ORF1ab_2633_S	ORF1ab	2633	SRR14392245	21364	C	T	0,997774	2021-04-11	United States
S_13_I	S	13	SRR14392245	21600	G	T	1	2021-04-11	United States
S_152_C	S	152	SRR14392245	22018	G	T	1	2021-04-11	United States
S_452_R	S	452	SRR14392245	22917	T	G	1	2021-04-11	United States
S_614_G	S	614	SRR14392245	23403	A	G	0,998881	2021-04-11	United States
ORF3a_57_H	ORF3a	57	SRR14392245	25563	G	T	0,999191	2021-04-11	United States
M_40_S	M	40	SRR14392245	26640	G	T	0,997411	2021-04-11	United States
ORF8_100_L	ORF8	100	SRR14392245	28191	G	T	1	2021-04-11	United States
N_205_I	N	205	SRR14392245	28887	C	T	0,998282	2021-04-11	United States
N_234_I	N	234	SRR14392245	28975	G	T	0,996825	2021-04-11	United States
N_260_NA	N	260	SRR14392245	29051	C	+A	0,0529301	2021-04-11	United States
ORF1ab_730_F	ORF1ab	730	SRR14392247	2453	C	T	1	2021-04-11	United States
ORF1ab_1001_I	ORF1ab	1001	SRR14392247	3267	C	T	1	2021-04-11	United States
ORF1ab_1189_NA	ORF1ab	1189	SRR14392247	3832	C	+T	0,0519713	2021-04-11	United States
ORF1ab_1708_D	ORF1ab	1708	SRR14392247	5388	C	A	1	2021-04-11	United States
ORF1ab_2050_D	ORF1ab	2050	SRR14392247	6415	A	T	0,0555556	2021-04-11	United States
ORF1ab_2051_L	ORF1ab	2051	SRR14392247	6416	G	C	0,0562891	2021-04-11	United States
ORF1ab_2053_Q	ORF1ab	2053	SRR14392247	6422	G	C	0,058363	2021-04-11	United States
ORF1ab_2053_A	ORF1ab	2053	SRR14392247	6423	A	C	0,0574468	2021-04-11	United States
ORF1ab_2144_NA	ORF1ab	2144	SRR14392247	6696	C	+T	0,0622407	2021-04-11	United States
ORF1ab_2230_T	ORF1ab	2230	SRR14392247	6954	T	C	1	2021-04-11	United States
ORF1ab_2542_NA	ORF1ab	2542	SRR14392247	7889	G	+T	0,0548885	2021-04-11	United States
ORF1ab_3374_NA	ORF1ab	3374	SRR14392247	10386	C	+T	0,0912907	2021-04-11	United States
ORF1ab_3603_NA	ORF1ab	3603	SRR14392247	11074	C	+T	0,0509021	2021-04-11	United States
ORF1ab_3610_NA	ORF1ab	3610	SRR14392247	11095	C	+T	0,0557743	2021-04-11	United States
ORF1ab_3674_NA	ORF1ab	3674	SRR14392247	11287	G	-TCTGGTTTT	0,995006	2021-04-11	United States
ORF1ab_253_NA	ORF1ab	253	SRR14392247	14225	C	-A	0,0574837	2021-04-11	United States
ORF1ab_314_L	ORF1ab	314	SRR14392247	14408	C	T	1	2021-04-11	United States
ORF1ab_1012_NA	ORF1ab	1012	SRR14392247	16501	G	+T	0,0533049	2021-04-11	United States
ORF1ab_1728_D	ORF1ab	1728	SRR14392247	18651	G	T	1	2021-04-11	United States
ORF1ab_2545_NA	ORF1ab	2545	SRR14392247	21101	G	+T	0,0671642	2021-04-11	United States
S_68_NA	S	68	SRR14392247	21764	A	-TACATG	0,99736	2021-04-11	United States
S_98_F	S	98	SRR14392247	21855	C	T	1	2021-04-11	United States
S_138_H	S	138	SRR14392247	21974	G	C	1	2021-04-11	United States
S_143_NA	S	143	SRR14392247	21990	T	-TTA	0,96301	2021-04-11	United States
S_501_Y	S	501	SRR14392247	23063	A	T	1	2021-04-11	United States
S_570_D	S	570	SRR14392247	23271	C	A	0,998737	2021-04-11	United States
S_614_G	S	614	SRR14392247	23403	A	G	1	2021-04-11	United States
S_681_H	S	681	SRR14392247	23604	C	A	1	2021-04-11	United States
S_716_I	S	716	SRR14392247	23709	C	T	1	2021-04-11	United States
S_781_NA	S	781	SRR14392247	23903	G	+T	0,113043	2021-04-11	United States
S_982_A	S	982	SRR14392247	24506	T	G	1	2021-04-11	United States
S_1118_H	S	1118	SRR14392247	24914	G	C	1	2021-04-11	United States
ORF7b_12_NA	ORF7b	12	SRR14392247	27791	C	+T	0,0557467	2021-04-11	United States
ORF8_27_*	ORF8	27	SRR14392247	27972	C	T	1	2021-04-11	United States
ORF8_52_I	ORF8	52	SRR14392247	28048	G	T	1	2021-04-11	United States
ORF8_73_C	ORF8	73	SRR14392247	28111	A	G	0,999725	2021-04-11	United States
N_3_H	N	3	SRR14392247	28280	G	C	1	2021-04-11	United States
N_3_V	N	3	SRR14392247	28281	A	T	0,999296	2021-04-11	United States
N_3_E	N	3	SRR14392247	28282	T	A	0,994386	2021-04-11	United States
N_203_K	N	203	SRR14392247	28881	G	A	0,999685	2021-04-11	United States
N_204_R	N	204	SRR14392247	28883	G	C	1	2021-04-11	United States
N_235_F	N	235	SRR14392247	28977	C	T	0,999028	2021-04-11	United States
ORF1ab_1001_I	ORF1ab	1001	SRR14392248	3267	C	T	1	2021-04-11	United States
ORF1ab_2144_NA	ORF1ab	2144	SRR14392248	6696	C	+T	0,0774194	2021-04-11	United States
ORF1ab_2230_T	ORF1ab	2230	SRR14392248	6954	T	C	1	2021-04-11	United States
ORF1ab_2780_L	ORF1ab	2780	SRR14392248	8603	T	C	1	2021-04-11	United States
ORF1ab_3674_NA	ORF1ab	3674	SRR14392248	11287	G	-TCTGGTTTT	0,995918	2021-04-11	United States
ORF1ab_4129_I	ORF1ab	4129	SRR14392248	12651	C	T	0,999208	2021-04-11	United States
ORF1ab_314_L	ORF1ab	314	SRR14392248	14408	C	T	1	2021-04-11	United States
ORF1ab_1383_R	ORF1ab	1383	SRR14392248	17615	A	G	1	2021-04-11	United States
ORF1ab_2172_NA	ORF1ab	2172	SRR14392248	19981	G	+T	0,0930599	2021-04-11	United States
S_68_NA	S	68	SRR14392248	21764	A	-TACATG	0,992678	2021-04-11	United States
S_143_NA	S	143	SRR14392248	21990	T	-TTA	0,986	2021-04-11	United States
S_148_T	S	148	SRR14392248	22005	A	C	0,993936	2021-04-11	United States
S_417_R	S	417	SRR14392248	22812	A	G	0,998497	2021-04-11	United States
S_501_Y	S	501	SRR14392248	23063	A	T	0,994536	2021-04-11	United States
S_570_D	S	570	SRR14392248	23271	C	A	0,9996	2021-04-11	United States
S_614_G	S	614	SRR14392248	23403	A	G	0,999212	2021-04-11	United States
S_681_H	S	681	SRR14392248	23604	C	A	1	2021-04-11	United States
S_716_I	S	716	SRR14392248	23709	C	T	1	2021-04-11	United States
S_982_A	S	982	SRR14392248	24506	T	G	0,999221	2021-04-11	United States
S_1118_H	S	1118	SRR14392248	24914	G	C	1	2021-04-11	United States
ORF3a_15_F	ORF3a	15	SRR14392248	25437	G	T	0,999653	2021-04-11	United States
ORF8_8_R	ORF8	8	SRR14392248	27915	G	A	1	2021-04-11	United States
ORF8_27_*	ORF8	27	SRR14392248	27972	C	T	0,995816	2021-04-11	United States
ORF8_52_I	ORF8	52	SRR14392248	28048	G	T	1	2021-04-11	United States
ORF8_73_C	ORF8	73	SRR14392248	28111	A	G	0,999494	2021-04-11	United States
N_3_H	N	3	SRR14392248	28280	G	C	0,999097	2021-04-11	United States
N_3_V	N	3	SRR14392248	28281	A	T	0,997288	2021-04-11	United States
N_3_E	N	3	SRR14392248	28282	T	A	0,998644	2021-04-11	United States
N_203_K	N	203	SRR14392248	28881	G	A	1	2021-04-11	United States
N_204_R	N	204	SRR14392248	28883	G	C	0,999794	2021-04-11	United States
N_235_F	N	235	SRR14392248	28977	C	T	0,998738	2021-04-11	United States
ORF1ab_265_I	ORF1ab	265	SRR14392249	1059	C	T	1	2021-04-11	United States
ORF1ab_2088_Q	ORF1ab	2088	SRR14392249	6527	G	C	1	2021-04-11	United States
ORF1ab_2144_NA	ORF1ab	2144	SRR14392249	6696	C	+T	0,143791	2021-04-11	United States
ORF1ab_3162_E	ORF1ab	3162	SRR14392249	9749	A	G	1	2021-04-11	United States
ORF1ab_3201_P	ORF1ab	3201	SRR14392249	9867	T	C	1	2021-04-11	United States
ORF1ab_3209_V	ORF1ab	3209	SRR14392249	9891	C	T	0,99726	2021-04-11	United States
ORF1ab_3603_NA	ORF1ab	3603	SRR14392249	11074	C	+T	0,0516129	2021-04-11	United States
ORF1ab_3674_NA	ORF1ab	3674	SRR14392249	11287	G	-TCTGGTTTT	0,997455	2021-04-11	United States
ORF1ab_3847_I	ORF1ab	3847	SRR14392249	11804	G	A	1	2021-04-11	United States
ORF1ab_3922_R	ORF1ab	3922	SRR14392249	12030	A	G	0,997561	2021-04-11	United States
ORF1ab_314_L	ORF1ab	314	SRR14392249	14408	C	T	1	2021-04-11	United States
S_80_G	S	80	SRR14392249	21801	A	G	1	2021-04-11	United States
S_143_NA	S	143	SRR14392249	21990	T	-TTA	0,996	2021-04-11	United States
S_157_S	S	157	SRR14392249	22032	T	C	1	2021-04-11	United States
S_452_R	S	452	SRR14392249	22917	T	G	0,998663	2021-04-11	United States
S_614_G	S	614	SRR14392249	23403	A	G	0,999636	2021-04-11	United States
S_859_N	S	859	SRR14392249	24138	C	A	0,998725	2021-04-11	United States
S_950_H	S	950	SRR14392249	24410	G	C	0,998307	2021-04-11	United States
ORF3a_42_L	ORF3a	42	SRR14392249	25517	C	T	0,99852	2021-04-11	United States
ORF3a_57_H	ORF3a	57	SRR14392249	25563	G	T	0,999627	2021-04-11	United States
ORF3a_104_NA	ORF3a	104	SRR14392249	25702	C	+T	0,0512821	2021-04-11	United States
ORF3a_104_L	ORF3a	104	SRR14392249	25703	C	T	0,988115	2021-04-11	United States
ORF8_11_I	ORF8	11	SRR14392249	27925	C	T	1	2021-04-11	United States
ORF8_28_Q	ORF8	28	SRR14392249	27977	T	G	0,255814	2021-04-11	United States
ORF8_51_S	ORF8	51	SRR14392249	28044	G	T	1	2021-04-11	United States
N_205_I	N	205	SRR14392249	28887	C	T	0,999583	2021-04-11	United States
N_234_I	N	234	SRR14392249	28975	G	A	0,999786	2021-04-11	United States
N_365_L	N	365	SRR14392249	29367	C	T	0,997512	2021-04-11	United States
ORF1ab_265_I	ORF1ab	265	SRR14392250	1059	C	T	1	2021-04-11	United States
ORF1ab_561_NA	ORF1ab	561	SRR14392250	1946	G	+T	0,0608108	2021-04-11	United States
ORF1ab_1318_K	ORF1ab	1318	SRR14392250	4218	G	A	0,0525909	2021-04-11	United States
ORF1ab_1348_R	ORF1ab	1348	SRR14392250	4308	A	G	0,0540759	2021-04-11	United States
ORF1ab_1552_NA	ORF1ab	1552	SRR14392250	4921	C	+T	0,0542299	2021-04-11	United States
ORF1ab_3162_E	ORF1ab	3162	SRR14392250	9749	A	G	1	2021-04-11	United States
ORF1ab_3201_P	ORF1ab	3201	SRR14392250	9867	T	C	1	2021-04-11	United States
ORF1ab_3209_V	ORF1ab	3209	SRR14392250	9891	C	T	1	2021-04-11	United States
ORF1ab_3295_NA	ORF1ab	3295	SRR14392250	10149	T	-TGA	0,0586146	2021-04-11	United States
ORF1ab_3447_NA	ORF1ab	3447	SRR14392250	10605	C	+T	0,082713	2021-04-11	United States
ORF1ab_3674_NA	ORF1ab	3674	SRR14392250	11287	G	-TCTGGTTTT	0,97867	2021-04-11	United States
ORF1ab_3847_I	ORF1ab	3847	SRR14392250	11804	G	A	1	2021-04-11	United States
ORF1ab_3922_R	ORF1ab	3922	SRR14392250	12030	A	G	0,997358	2021-04-11	United States
ORF1ab_4055_D	ORF1ab	4055	SRR14392250	12429	G	A	0,998397	2021-04-11	United States
ORF1ab_4117_NA	ORF1ab	4117	SRR14392250	12616	C	+A	0,0643501	2021-04-11	United States
ORF1ab_4298_NA	ORF1ab	4298	SRR14392250	13157	T	-TG	0,0514748	2021-04-11	United States
ORF1ab_314_L	ORF1ab	314	SRR14392250	14408	C	T	1	2021-04-11	United States
ORF1ab_1873_N	ORF1ab	1873	SRR14392250	19086	G	T	0,0543559	2021-04-11	United States
ORF1ab_2557_R	ORF1ab	2557	SRR14392250	21137	A	G	0,99923	2021-04-11	United States
S_80_G	S	80	SRR14392250	21801	A	G	1	2021-04-11	United States
S_105_M	S	105	SRR14392250	21877	T	G	0,0656566	2021-04-11	United States
S_143_NA	S	143	SRR14392250	21990	T	-TTA	0,916256	2021-04-11	United States
S_143_NA	S	143	SRR14392250	21991	T	-TA	0,0689655	2021-04-11	United States
S_157_S	S	157	SRR14392250	22032	T	C	0,99865	2021-04-11	United States
S_452_R	S	452	SRR14392250	22917	T	G	1	2021-04-11	United States
S_614_G	S	614	SRR14392250	23403	A	G	0,998198	2021-04-11	United States
S_859_N	S	859	SRR14392250	24138	C	A	0,998243	2021-04-11	United States
S_950_H	S	950	SRR14392250	24410	G	C	0,997967	2021-04-11	United States
ORF3a_42_L	ORF3a	42	SRR14392250	25517	C	T	0,999389	2021-04-11	United States
ORF3a_57_H	ORF3a	57	SRR14392250	25563	G	T	0,999377	2021-04-11	United States
ORF3a_135_NA	ORF3a	135	SRR14392250	25797	C	+A	0,0704225	2021-04-11	United States
ORF8_11_I	ORF8	11	SRR14392250	27925	C	T	1	2021-04-11	United States
ORF8_51_S	ORF8	51	SRR14392250	28044	G	T	1	2021-04-11	United States
N_144_Y	N	144	SRR14392250	28703	G	T	0,99838	2021-04-11	United States
N_191_H	N	191	SRR14392250	28845	G	A	0,998361	2021-04-11	United States
N_205_I	N	205	SRR14392250	28887	C	T	0,998348	2021-04-11	United States
N_234_I	N	234	SRR14392250	28975	G	A	0,998298	2021-04-11	United States
N_260_NA	N	260	SRR14392250	29051	C	+A	0,0752879	2021-04-11	United States
ORF1ab_265_I	ORF1ab	265	SRR14392251	1059	C	T	1	2021-04-11	United States
ORF1ab_2144_NA	ORF1ab	2144	SRR14392251	6696	C	+T	0,103378	2021-04-11	United States
ORF1ab_2327_NA	ORF1ab	2327	SRR14392251	7246	G	+T	0,0521173	2021-04-11	United States
ORF1ab_3201_P	ORF1ab	3201	SRR14392251	9867	T	C	1	2021-04-11	United States
ORF1ab_3603_NA	ORF1ab	3603	SRR14392251	11074	C	+T	0,0518403	2021-04-11	United States
ORF1ab_3674_NA	ORF1ab	3674	SRR14392251	11287	G	-TCTGGTTTT	0,989394	2021-04-11	United States
ORF1ab_3680_R	ORF1ab	3680	SRR14392251	11304	A	G	0,0551222	2021-04-11	United States
ORF1ab_314_L	ORF1ab	314	SRR14392251	14408	C	T	0,999444	2021-04-11	United States
ORF1ab_1011_H	ORF1ab	1011	SRR14392251	16500	A	C	1	2021-04-11	United States
ORF1ab_1634_NA	ORF1ab	1634	SRR14392251	18368	G	+T	0,0601288	2021-04-11	United States
ORF1ab_2172_NA	ORF1ab	2172	SRR14392251	19983	C	+T	0,0734463	2021-04-11	United States
S_3_NA	S	3	SRR14392251	21569	G	+T	0,101482	2021-04-11	United States
S_5_F	S	5	SRR14392251	21575	C	T	0,999476	2021-04-11	United States
S_95_I	S	95	SRR14392251	21846	C	T	1	2021-04-11	United States
S_253_G	S	253	SRR14392251	22320	A	G	0,999557	2021-04-11	United States
S_484_K	S	484	SRR14392251	23012	G	A	0,999061	2021-04-11	United States
S_614_G	S	614	SRR14392251	23403	A	G	1	2021-04-11	United States
S_664_NA	S	664	SRR14392251	23554	A	-CCCATTGGTGCAGGTATATGCGCTAGTT	0,0621118	2021-04-11	United States
S_701_V	S	701	SRR14392251	23664	C	T	1	2021-04-11	United States
ORF3a_42_L	ORF3a	42	SRR14392251	25517	C	T	0,99912	2021-04-11	United States
ORF3a_57_H	ORF3a	57	SRR14392251	25563	G	T	0,998666	2021-04-11	United States
ORF3a_147_NA	ORF3a	147	SRR14392251	25831	C	-T	0,0511628	2021-04-11	United States
ORF8_11_I	ORF8	11	SRR14392251	27925	C	T	0,999127	2021-04-11	United States
N_199_L	N	199	SRR14392251	28869	C	T	0,998961	2021-04-11	United States
N_234_I	N	234	SRR14392251	28975	G	A	0,998937	2021-04-11	United States
ORF1ab_498_V	ORF1ab	498	SRR14392252	1758	C	T	0,999482	2021-04-10	United States
ORF1ab_1001_I	ORF1ab	1001	SRR14392252	3267	C	T	1	2021-04-10	United States
ORF1ab_1708_D	ORF1ab	1708	SRR14392252	5388	C	A	1	2021-04-10	United States
ORF1ab_2144_NA	ORF1ab	2144	SRR14392252	6696	C	+T	0,0676533	2021-04-10	United States
ORF1ab_2230_T	ORF1ab	2230	SRR14392252	6954	T	C	1	2021-04-10	United States
ORF1ab_3674_NA	ORF1ab	3674	SRR14392252	11287	G	-TCTGGTTTT	0,99115	2021-04-10	United States
ORF1ab_314_L	ORF1ab	314	SRR14392252	14408	C	T	1	2021-04-10	United States
ORF1ab_2172_NA	ORF1ab	2172	SRR14392252	19983	C	+T	0,0569343	2021-04-10	United States
S_3_NA	S	3	SRR14392252	21569	G	+T	0,0560897	2021-04-10	United States
S_5_F	S	5	SRR14392252	21575	C	T	0,996785	2021-04-10	United States
S_68_NA	S	68	SRR14392252	21764	A	-TACATG	0,992762	2021-04-10	United States
S_143_NA	S	143	SRR14392252	21990	T	-TTA	0,99186	2021-04-10	United States
S_501_Y	S	501	SRR14392252	23063	A	T	1	2021-04-10	United States
S_570_D	S	570	SRR14392252	23271	C	A	1	2021-04-10	United States
S_614_G	S	614	SRR14392252	23403	A	G	0,998337	2021-04-10	United States
S_681_H	S	681	SRR14392252	23604	C	A	1	2021-04-10	United States
S_716_I	S	716	SRR14392252	23709	C	T	0,997826	2021-04-10	United States
S_982_A	S	982	SRR14392252	24506	T	G	0,999062	2021-04-10	United States
S_1118_Y	S	1118	SRR14392252	24914	G	T	1	2021-04-10	United States
ORF3a_45_L	ORF3a	45	SRR14392252	25526	G	T	0,998682	2021-04-10	United States
ORF3a_151_I	ORF3a	151	SRR14392252	25844	C	T	1	2021-04-10	United States
ORF7a_62_*	ORF7a	62	SRR14392252	27577	C	T	1	2021-04-10	United States
ORF7a_83_L	ORF7a	83	SRR14392252	27641	C	T	1	2021-04-10	United States
ORF7b_32_F	ORF7b	32	SRR14392252	27849	C	T	1	2021-04-10	United States
ORF8_27_*	ORF8	27	SRR14392252	27972	C	T	1	2021-04-10	United States
ORF8_52_I	ORF8	52	SRR14392252	28048	G	T	1	2021-04-10	United States
ORF8_73_C	ORF8	73	SRR14392252	28111	A	G	1	2021-04-10	United States
N_3_H	N	3	SRR14392252	28280	G	C	1	2021-04-10	United States
N_3_V	N	3	SRR14392252	28281	A	T	1	2021-04-10	United States
N_3_E	N	3	SRR14392252	28282	T	A	0,998734	2021-04-10	United States
N_203_K	N	203	SRR14392252	28881	G	A	0,999547	2021-04-10	United States
N_204_R	N	204	SRR14392252	28883	G	C	0,999548	2021-04-10	United States
N_235_F	N	235	SRR14392252	28977	C	T	0,999541	2021-04-10	United States
ORF1ab_265_I	ORF1ab	265	SRR14392253	1059	C	T	1	2021-04-10	United States
ORF1ab_277_V	ORF1ab	277	SRR14392253	1094	T	G	0,102273	2021-04-10	United States
ORF1ab_614_I	ORF1ab	614	SRR14392253	2106	C	T	0,997283	2021-04-10	United States
ORF1ab_900_NA	ORF1ab	900	SRR14392253	2963	T	-G	0,0768463	2021-04-10	United States
ORF1ab_923_NA	ORF1ab	923	SRR14392253	3033	C	+T	0,118627	2021-04-10	United States
ORF1ab_1314_NA	ORF1ab	1314	SRR14392253	4207	G	+A	0,116301	2021-04-10	United States
ORF1ab_1946_S	ORF1ab	1946	SRR14392253	6101	G	A	0,997429	2021-04-10	United States
ORF1ab_2091_C	ORF1ab	2091	SRR14392253	6536	G	T	0,143921	2021-04-10	United States
ORF1ab_2349_NA	ORF1ab	2349	SRR14392253	7312	G	+T	0,12844	2021-04-10	United States
ORF1ab_2503_P	ORF1ab	2503	SRR14392253	7773	T	C	0,113573	2021-04-10	United States
ORF1ab_2684_P	ORF1ab	2684	SRR14392253	8315	A	C	0,0903482	2021-04-10	United States
ORF1ab_2781_NA	ORF1ab	2781	SRR14392253	8606	C	+T	0,201621	2021-04-10	United States
ORF1ab_2792_NA	ORF1ab	2792	SRR14392253	8641	T	-G	0,151899	2021-04-10	United States
ORF1ab_2886_NA	ORF1ab	2886	SRR14392253	8922	C	-TA	0,0808424	2021-04-10	United States
ORF1ab_2900_L	ORF1ab	2900	SRR14392253	8964	C	T	0,225779	2021-04-10	United States
ORF1ab_2947_NA	ORF1ab	2947	SRR14392253	9105	G	+T	0,0972222	2021-04-10	United States
ORF1ab_2995_NA	ORF1ab	2995	SRR14392253	9250	T	-G	0,253472	2021-04-10	United States
ORF1ab_3140_V	ORF1ab	3140	SRR14392253	9683	A	G	0,190034	2021-04-10	United States
ORF1ab_3164_NA	ORF1ab	3164	SRR14392253	9755	C	-GT	0,182896	2021-04-10	United States
ORF1ab_3201_P	ORF1ab	3201	SRR14392253	9867	T	C	1	2021-04-10	United States
ORF1ab_3674_NA	ORF1ab	3674	SRR14392253	11287	G	-TCTGGTTTT	0,999325	2021-04-10	United States
ORF1ab_3840_P	ORF1ab	3840	SRR14392253	11784	T	C	0,158824	2021-04-10	United States
ORF1ab_3849_NA	ORF1ab	3849	SRR14392253	11812	C	+A	0,141994	2021-04-10	United States
ORF1ab_3951_F	ORF1ab	3951	SRR14392253	12116	C	T	0,0724138	2021-04-10	United States
ORF1ab_3956_P	ORF1ab	3956	SRR14392253	12131	G	C	0,0784784	2021-04-10	United States
ORF1ab_4184_NA	ORF1ab	4184	SRR14392253	12815	C	-TG	0,146825	2021-04-10	United States
ORF1ab_4212_NA	ORF1ab	4212	SRR14392253	12901	T	-TG	0,190945	2021-04-10	United States
ORF1ab_4398_NA	ORF1ab	4398	SRR14392253	13459	G	+T	0,167832	2021-04-10	United States
ORF1ab_253_NA	ORF1ab	253	SRR14392253	14225	C	-A	0,978142	2021-04-10	United States
ORF1ab_314_L	ORF1ab	314	SRR14392253	14408	C	T	1	2021-04-10	United States
ORF1ab_330_NA	ORF1ab	330	SRR14392253	14457	A	+T	0,34157	2021-04-10	United States
ORF1ab_688_F	ORF1ab	688	SRR14392253	15530	G	T	0,0691541	2021-04-10	United States
ORF1ab_691_NA	ORF1ab	691	SRR14392253	15540	C	-A	0,114843	2021-04-10	United States
ORF1ab_698_F	ORF1ab	698	SRR14392253	15559	C	T	0,115934	2021-04-10	United States
ORF1ab_731_NA	ORF1ab	731	SRR14392253	15660	C	-T	0,151957	2021-04-10	United States
ORF1ab_815_Y	ORF1ab	815	SRR14392253	15910	G	T	0,170664	2021-04-10	United States
ORF1ab_1011_H	ORF1ab	1011	SRR14392253	16500	A	C	0,997519	2021-04-10	United States
ORF1ab_1224_NA	ORF1ab	1224	SRR14392253	17138	C	-TG	0,0863158	2021-04-10	United States
ORF1ab_1279_NA	ORF1ab	1279	SRR14392253	17304	C	+T	0,0852571	2021-04-10	United States
ORF1ab_1446_P	ORF1ab	1446	SRR14392253	17803	T	C	0,296296	2021-04-10	United States
ORF1ab_1514_V	ORF1ab	1514	SRR14392253	18008	A	T	0,0683761	2021-04-10	United States
ORF1ab_2268_NA	ORF1ab	2268	SRR14392253	20271	T	-ATGG	0,0889371	2021-04-10	United States
ORF1ab_2303_N	ORF1ab	2303	SRR14392253	20375	T	A	0,12987	2021-04-10	United States
ORF1ab_2390_NA	ORF1ab	2390	SRR14392253	20635	G	+A	0,233288	2021-04-10	United States
S_3_NA	S	3	SRR14392253	21569	G	+T	0,285864	2021-04-10	United States
S_5_F	S	5	SRR14392253	21575	C	T	1	2021-04-10	United States
S_95_I	S	95	SRR14392253	21846	C	T	0,999047	2021-04-10	United States
S_219_NA	S	219	SRR14392253	22218	G	+T	0,229915	2021-04-10	United States
S_253_G	S	253	SRR14392253	22320	A	G	0,997644	2021-04-10	United States
S_296_F	S	296	SRR14392253	22448	C	T	0,176	2021-04-10	United States
S_477_N	S	477	SRR14392253	22992	G	A	1	2021-04-10	United States
S_614_G	S	614	SRR14392253	23403	A	G	1	2021-04-10	United States
S_957_R	S	957	SRR14392253	24432	A	G	1	2021-04-10	United States
S_1131_A	S	1131	SRR14392253	24954	G	C	0,365639	2021-04-10	United States
ORF3a_42_L	ORF3a	42	SRR14392253	25517	C	T	1	2021-04-10	United States
ORF3a_57_H	ORF3a	57	SRR14392253	25563	G	T	1	2021-04-10	United States
ORF3a_247_R	ORF3a	247	SRR14392253	26132	A	G	0,110169	2021-04-10	United States
E_55_NA	E	55	SRR14392253	26408	C	-T	0,267457	2021-04-10	United States
M_155_Y	M	155	SRR14392253	26985	C	T	0,208163	2021-04-10	United States
ORF6_9_F	ORF6	9	SRR14392253	27226	G	T	0,111037	2021-04-10	United States
ORF7a_3_NA	ORF7a	3	SRR14392253	27402	T	+A	0,0585464	2021-04-10	United States
ORF7a_116_F	ORF7a	116	SRR14392253	27739	C	T	0,99187	2021-04-10	United States
ORF8_11_I	ORF8	11	SRR14392253	27925	C	T	1	2021-04-10	United States
ORF8_36_NA	ORF8	36	SRR14392253	28000	C	-G	0,118211	2021-04-10	United States
N_13_L	N	13	SRR14392253	28311	C	T	1	2021-04-10	United States
N_202_R	N	202	SRR14392253	28879	T	G	1	2021-04-10	United States
ORF1ab_1001_I	ORF1ab	1001	SRR14392255	3267	C	T	1	2021-04-10	United States
ORF1ab_1708_D	ORF1ab	1708	SRR14392255	5388	C	A	1	2021-04-10	United States
ORF1ab_2144_NA	ORF1ab	2144	SRR14392255	6696	C	+T	0,0841014	2021-04-10	United States
ORF1ab_2230_T	ORF1ab	2230	SRR14392255	6954	T	C	0,999217	2021-04-10	United States
ORF1ab_3233_N	ORF1ab	3233	SRR14392255	9962	C	A	0,0553846	2021-04-10	United States
ORF1ab_3674_NA	ORF1ab	3674	SRR14392255	11287	G	-TCTGGTTTT	0,996408	2021-04-10	United States
ORF1ab_218_L	ORF1ab	218	SRR14392255	14120	C	T	1	2021-04-10	United States
ORF1ab_314_L	ORF1ab	314	SRR14392255	14408	C	T	1	2021-04-10	United States
ORF1ab_1975_S	ORF1ab	1975	SRR14392255	19390	C	T	1	2021-04-10	United States
S_68_NA	S	68	SRR14392255	21764	A	-TACATG	0,993061	2021-04-10	United States
S_143_NA	S	143	SRR14392255	21990	T	-TTA	0,97912	2021-04-10	United States
S_501_Y	S	501	SRR14392255	23063	A	T	0,999216	2021-04-10	United States
S_570_D	S	570	SRR14392255	23271	C	A	0,99903	2021-04-10	United States
S_614_G	S	614	SRR14392255	23403	A	G	0,999075	2021-04-10	United States
S_653_V	S	653	SRR14392255	23520	C	T	1	2021-04-10	United States
S_681_H	S	681	SRR14392255	23604	C	A	1	2021-04-10	United States
S_716_I	S	716	SRR14392255	23709	C	T	0,997543	2021-04-10	United States
S_982_A	S	982	SRR14392255	24506	T	G	0,99949	2021-04-10	United States
S_1118_H	S	1118	SRR14392255	24914	G	C	0,999527	2021-04-10	United States
S_1229_I	S	1229	SRR14392255	25249	G	T	1	2021-04-10	United States
ORF8_27_*	ORF8	27	SRR14392255	27972	C	T	0,998641	2021-04-10	United States
ORF8_52_I	ORF8	52	SRR14392255	28048	G	T	1	2021-04-10	United States
ORF8_68_*	ORF8	68	SRR14392255	28095	A	T	0,998632	2021-04-10	United States
ORF8_73_C	ORF8	73	SRR14392255	28111	A	G	1	2021-04-10	United States
N_3_H	N	3	SRR14392255	28280	G	C	1	2021-04-10	United States
N_3_V	N	3	SRR14392255	28281	A	T	0,99958	2021-04-10	United States
N_3_E	N	3	SRR14392255	28282	T	A	0,998743	2021-04-10	United States
N_151_L	N	151	SRR14392255	28725	C	T	0,999717	2021-04-10	United States
N_196_I	N	196	SRR14392255	28860	A	T	0,999243	2021-04-10	United States
N_203_K	N	203	SRR14392255	28881	G	A	0,999624	2021-04-10	United States
N_204_R	N	204	SRR14392255	28883	G	C	0,999624	2021-04-10	United States
N_235_F	N	235	SRR14392255	28977	C	T	0,998858	2021-04-10	United States
N_260_NA	N	260	SRR14392255	29051	C	+A	0,069356	2021-04-10	United States
ORF1ab_265_I	ORF1ab	265	SRR14392256	1059	C	T	0,999152	2021-04-10	United States
ORF1ab_798_N	ORF1ab	798	SRR14392256	2659	G	T	1	2021-04-10	United States
ORF1ab_1946_S	ORF1ab	1946	SRR14392256	6101	G	A	1	2021-04-10	United States
ORF1ab_2144_NA	ORF1ab	2144	SRR14392256	6696	C	+T	0,0676819	2021-04-10	United States
ORF1ab_3201_P	ORF1ab	3201	SRR14392256	9867	T	C	1	2021-04-10	United States
ORF1ab_3674_NA	ORF1ab	3674	SRR14392256	11287	G	-TCTGGTTTT	0,992593	2021-04-10	United States
ORF1ab_3796_F	ORF1ab	3796	SRR14392256	11651	C	T	0,0695067	2021-04-10	United States
ORF1ab_3796_NA	ORF1ab	3796	SRR14392256	11651	C	+T	0,145856	2021-04-10	United States
ORF1ab_314_L	ORF1ab	314	SRR14392256	14408	C	T	1	2021-04-10	United States
ORF1ab_1011_H	ORF1ab	1011	SRR14392256	16500	A	C	1	2021-04-10	United States
ORF1ab_2172_NA	ORF1ab	2172	SRR14392256	19983	C	+T	0,0675105	2021-04-10	United States
ORF1ab_2537_K	ORF1ab	2537	SRR14392256	21077	C	A	0,997967	2021-04-10	United States
ORF1ab_2545_NA	ORF1ab	2545	SRR14392256	21101	G	+T	0,0576541	2021-04-10	United States
S_3_NA	S	3	SRR14392256	21569	G	+T	0,0919395	2021-04-10	United States
S_5_F	S	5	SRR14392256	21575	C	T	1	2021-04-10	United States
S_95_I	S	95	SRR14392256	21846	C	T	1	2021-04-10	United States
S_253_G	S	253	SRR14392256	22320	A	G	1	2021-04-10	United States
S_477_N	S	477	SRR14392256	22992	G	A	0,995913	2021-04-10	United States
S_614_G	S	614	SRR14392256	23403	A	G	0,998861	2021-04-10	United States
S_957_R	S	957	SRR14392256	24432	A	G	0,997473	2021-04-10	United States
S_1260_N	S	1260	SRR14392256	25340	G	A	0,999016	2021-04-10	United States
ORF3a_42_L	ORF3a	42	SRR14392256	25517	C	T	1	2021-04-10	United States
ORF3a_57_H	ORF3a	57	SRR14392256	25563	G	T	0,998542	2021-04-10	United States
ORF7a_116_F	ORF7a	116	SRR14392256	27739	C	T	1	2021-04-10	United States
ORF8_11_I	ORF8	11	SRR14392256	27925	C	T	1	2021-04-10	United States
N_13_L	N	13	SRR14392256	28311	C	T	1	2021-04-10	United States
N_202_R	N	202	SRR14392256	28879	T	G	1	2021-04-10	United States
ORF1ab_265_I	ORF1ab	265	SRR14392257	1059	C	T	1	2021-04-12	United States
ORF1ab_1946_S	ORF1ab	1946	SRR14392257	6101	G	A	1	2021-04-12	United States
ORF1ab_2144_NA	ORF1ab	2144	SRR14392257	6696	C	+T	0,0829563	2021-04-12	United States
ORF1ab_3201_P	ORF1ab	3201	SRR14392257	9867	T	C	0,997191	2021-04-12	United States
ORF1ab_3674_NA	ORF1ab	3674	SRR14392257	11287	G	-TCTGGTTTT	0,997373	2021-04-12	United States
ORF1ab_314_L	ORF1ab	314	SRR14392257	14408	C	T	1	2021-04-12	United States
ORF1ab_833_NA	ORF1ab	833	SRR14392257	15965	G	+T	0,0530835	2021-04-12	United States
ORF1ab_1011_H	ORF1ab	1011	SRR14392257	16500	A	C	1	2021-04-12	United States
S_3_NA	S	3	SRR14392257	21569	G	+T	0,0585799	2021-04-12	United States
S_5_F	S	5	SRR14392257	21575	C	T	0,998761	2021-04-12	United States
S_95_I	S	95	SRR14392257	21846	C	T	0,996117	2021-04-12	United States
S_253_G	S	253	SRR14392257	22320	A	G	1	2021-04-12	United States
S_477_N	S	477	SRR14392257	22992	G	A	0,998858	2021-04-12	United States
S_614_G	S	614	SRR14392257	23403	A	G	1	2021-04-12	United States
S_957_R	S	957	SRR14392257	24432	A	G	1	2021-04-12	United States
ORF3a_42_L	ORF3a	42	SRR14392257	25517	C	T	0,997898	2021-04-12	United States
ORF3a_57_H	ORF3a	57	SRR14392257	25563	G	T	1	2021-04-12	United States
ORF6_13_D	ORF6	13	SRR14392257	27240	G	T	0,997987	2021-04-12	United States
ORF7a_116_F	ORF7a	116	SRR14392257	27739	C	T	0,998759	2021-04-12	United States
ORF8_11_I	ORF8	11	SRR14392257	27925	C	T	1	2021-04-12	United States
N_13_L	N	13	SRR14392257	28311	C	T	1	2021-04-12	United States
N_202_R	N	202	SRR14392257	28879	T	G	0,999446	2021-04-12	United States
ORF1ab_1001_I	ORF1ab	1001	SRR14392258	3267	C	T	1	2021-04-12	United States
ORF1ab_1708_D	ORF1ab	1708	SRR14392258	5388	C	A	1	2021-04-12	United States
ORF1ab_2230_T	ORF1ab	2230	SRR14392258	6954	T	C	1	2021-04-12	United States
ORF1ab_3674_NA	ORF1ab	3674	SRR14392258	11287	G	-TCTGGTTTT	0,999249	2021-04-12	United States
ORF1ab_218_L	ORF1ab	218	SRR14392258	14120	C	T	0,998987	2021-04-12	United States
ORF1ab_314_L	ORF1ab	314	SRR14392258	14408	C	T	1	2021-04-12	United States
ORF1ab_1975_S	ORF1ab	1975	SRR14392258	19390	C	T	1	2021-04-12	United States
S_68_NA	S	68	SRR14392258	21764	A	-TACATG	0,998905	2021-04-12	United States
S_98_F	S	98	SRR14392258	21855	C	T	0,99888	2021-04-12	United States
S_143_NA	S	143	SRR14392258	21990	T	-TTA	0,98861	2021-04-12	United States
S_501_Y	S	501	SRR14392258	23063	A	T	1	2021-04-12	United States
S_570_D	S	570	SRR14392258	23271	C	A	0,998183	2021-04-12	United States
S_614_G	S	614	SRR14392258	23403	A	G	1	2021-04-12	United States
S_681_H	S	681	SRR14392258	23604	C	A	1	2021-04-12	United States
S_716_I	S	716	SRR14392258	23709	C	T	1	2021-04-12	United States
S_982_A	S	982	SRR14392258	24506	T	G	0,99938	2021-04-12	United States
S_1118_H	S	1118	SRR14392258	24914	G	C	1	2021-04-12	United States
ORF8_27_*	ORF8	27	SRR14392258	27972	C	T	1	2021-04-12	United States
ORF8_52_I	ORF8	52	SRR14392258	28048	G	T	1	2021-04-12	United States
ORF8_68_*	ORF8	68	SRR14392258	28095	A	T	0,995506	2021-04-12	United States
ORF8_73_C	ORF8	73	SRR14392258	28111	A	G	1	2021-04-12	United States
N_3_H	N	3	SRR14392258	28280	G	C	1	2021-04-12	United States
N_3_V	N	3	SRR14392258	28281	A	T	0,999241	2021-04-12	United States
N_3_E	N	3	SRR14392258	28282	T	A	1	2021-04-12	United States
N_203_K	N	203	SRR14392258	28881	G	A	0,99776	2021-04-12	United States
N_204_R	N	204	SRR14392258	28883	G	C	0,99944	2021-04-12	United States
N_235_F	N	235	SRR14392258	28977	C	T	0,999427	2021-04-12	United States
ORF1ab_1001_I	ORF1ab	1001	SRR14392259	3267	C	T	1	2021-04-12	United States
ORF1ab_1708_D	ORF1ab	1708	SRR14392259	5388	C	A	1	2021-04-12	United States
ORF1ab_2144_NA	ORF1ab	2144	SRR14392259	6696	C	+T	0,0823529	2021-04-12	United States
ORF1ab_2230_T	ORF1ab	2230	SRR14392259	6954	T	C	0,998485	2021-04-12	United States
ORF1ab_3674_NA	ORF1ab	3674	SRR14392259	11287	G	-TCTGGTTTT	0,996078	2021-04-12	United States
ORF1ab_314_L	ORF1ab	314	SRR14392259	14408	C	T	1	2021-04-12	United States
ORF1ab_1540_I	ORF1ab	1540	SRR14392259	18086	C	T	0,998267	2021-04-12	United States
S_68_NA	S	68	SRR14392259	21764	A	-TACATG	0,998765	2021-04-12	United States
S_143_NA	S	143	SRR14392259	21990	T	-TTA	0,99505	2021-04-12	United States
S_501_Y	S	501	SRR14392259	23063	A	T	1	2021-04-12	United States
S_570_D	S	570	SRR14392259	23271	C	A	0,997525	2021-04-12	United States
S_614_G	S	614	SRR14392259	23403	A	G	0,998377	2021-04-12	United States
S_681_H	S	681	SRR14392259	23604	C	A	0,998382	2021-04-12	United States
S_716_I	S	716	SRR14392259	23709	C	T	0,998331	2021-04-12	United States
S_982_A	S	982	SRR14392259	24506	T	G	1	2021-04-12	United States
S_1118_H	S	1118	SRR14392259	24914	G	C	1	2021-04-12	United States
ORF8_27_*	ORF8	27	SRR14392259	27972	C	T	1	2021-04-12	United States
ORF8_52_I	ORF8	52	SRR14392259	28048	G	T	1	2021-04-12	United States
ORF8_68_*	ORF8	68	SRR14392259	28095	A	T	1	2021-04-12	United States
ORF8_73_C	ORF8	73	SRR14392259	28111	A	G	1	2021-04-12	United States
N_3_H	N	3	SRR14392259	28280	G	C	1	2021-04-12	United States
N_3_V	N	3	SRR14392259	28281	A	T	1	2021-04-12	United States
N_3_E	N	3	SRR14392259	28282	T	A	0,999312	2021-04-12	United States
N_203_K	N	203	SRR14392259	28881	G	A	1	2021-04-12	United States
N_204_R	N	204	SRR14392259	28883	G	C	0,999043	2021-04-12	United States
N_235_F	N	235	SRR14392259	28977	C	T	0,999024	2021-04-12	United States
ORF1ab_265_I	ORF1ab	265	SRR14392260	1059	C	T	1	2021-04-11	United States
ORF1ab_2144_NA	ORF1ab	2144	SRR14392260	6696	C	+T	0,0526774	2021-04-11	United States
ORF1ab_2981_F	ORF1ab	2981	SRR14392260	9207	C	T	0,998921	2021-04-11	United States
ORF1ab_3201_P	ORF1ab	3201	SRR14392260	9867	T	C	1	2021-04-11	United States
ORF1ab_3674_NA	ORF1ab	3674	SRR14392260	11287	G	-TCTGGTTTT	0,99398	2021-04-11	United States
ORF1ab_314_L	ORF1ab	314	SRR14392260	14408	C	T	1	2021-04-11	United States
ORF1ab_1011_H	ORF1ab	1011	SRR14392260	16500	A	C	0,998555	2021-04-11	United States
ORF1ab_2074_S	ORF1ab	2074	SRR14392260	19687	C	T	1	2021-04-11	United States
S_3_NA	S	3	SRR14392260	21569	G	+T	0,0958165	2021-04-11	United States
S_5_F	S	5	SRR14392260	21575	C	T	0,998569	2021-04-11	United States
S_95_I	S	95	SRR14392260	21846	C	T	0,99924	2021-04-11	United States
S_253_G	S	253	SRR14392260	22320	A	G	0,999796	2021-04-11	United States
S_484_K	S	484	SRR14392260	23012	G	A	0,998079	2021-04-11	United States
S_614_G	S	614	SRR14392260	23403	A	G	0,998561	2021-04-11	United States
S_701_V	S	701	SRR14392260	23664	C	T	1	2021-04-11	United States
ORF3a_42_L	ORF3a	42	SRR14392260	25517	C	T	0,998745	2021-04-11	United States
ORF3a_57_H	ORF3a	57	SRR14392260	25563	G	T	0,998759	2021-04-11	United States
ORF8_11_I	ORF8	11	SRR14392260	27925	C	T	1	2021-04-11	United States
N_199_L	N	199	SRR14392260	28869	C	T	0,998874	2021-04-11	United States
N_234_I	N	234	SRR14392260	28975	G	A	0,998854	2021-04-11	United States
N_267_V	N	267	SRR14392260	29073	C	T	0,997977	2021-04-11	United States
ORF1ab_735_V	ORF1ab	735	SRR14392261	2469	C	T	1	2021-04-12	United States
ORF1ab_1001_I	ORF1ab	1001	SRR14392261	3267	C	T	1	2021-04-12	United States
ORF1ab_1708_D	ORF1ab	1708	SRR14392261	5388	C	A	1	2021-04-12	United States
ORF1ab_2230_T	ORF1ab	2230	SRR14392261	6954	T	C	0,998885	2021-04-12	United States
ORF1ab_2345_V	ORF1ab	2345	SRR14392261	7299	C	T	1	2021-04-12	United States
ORF1ab_3674_NA	ORF1ab	3674	SRR14392261	11287	G	-TCTGGTTTT	0,994877	2021-04-12	United States
ORF1ab_4355_I	ORF1ab	4355	SRR14392261	13329	C	T	1	2021-04-12	United States
ORF1ab_314_L	ORF1ab	314	SRR14392261	14408	C	T	1	2021-04-12	United States
S_68_NA	S	68	SRR14392261	21764	A	-TACATG	0,999049	2021-04-12	United States
S_143_NA	S	143	SRR14392261	21990	T	-TTA	0,994192	2021-04-12	United States
S_501_Y	S	501	SRR14392261	23063	A	T	1	2021-04-12	United States
S_570_D	S	570	SRR14392261	23271	C	A	0,998447	2021-04-12	United States
S_614_G	S	614	SRR14392261	23403	A	G	0,998492	2021-04-12	United States
S_681_H	S	681	SRR14392261	23604	C	A	1	2021-04-12	United States
S_716_I	S	716	SRR14392261	23709	C	T	1	2021-04-12	United States
S_982_A	S	982	SRR14392261	24506	T	G	1	2021-04-12	United States
S_1118_H	S	1118	SRR14392261	24914	G	C	1	2021-04-12	United States
ORF8_27_*	ORF8	27	SRR14392261	27972	C	T	1	2021-04-12	United States
ORF8_52_I	ORF8	52	SRR14392261	28048	G	T	1	2021-04-12	United States
ORF8_68_*	ORF8	68	SRR14392261	28095	A	T	0,996667	2021-04-12	United States
ORF8_73_C	ORF8	73	SRR14392261	28111	A	G	0,999332	2021-04-12	United States
N_3_H	N	3	SRR14392261	28280	G	C	0,998679	2021-04-12	United States
N_3_V	N	3	SRR14392261	28281	A	T	1	2021-04-12	United States
N_3_E	N	3	SRR14392261	28282	T	A	0,99934	2021-04-12	United States
N_202_C	N	202	SRR14392261	28877	A	T	0,99875	2021-04-12	United States
N_202_T	N	202	SRR14392261	28878	G	C	0,998752	2021-04-12	United States
N_203_K	N	203	SRR14392261	28881	G	A	0,999375	2021-04-12	United States
N_204_R	N	204	SRR14392261	28883	G	C	0,999688	2021-04-12	United States
N_235_F	N	235	SRR14392261	28977	C	T	0,999686	2021-04-12	United States
ORF1ab_1001_I	ORF1ab	1001	SRR14392262	3267	C	T	1	2021-04-12	United States
ORF1ab_1708_D	ORF1ab	1708	SRR14392262	5388	C	A	1	2021-04-12	United States
ORF1ab_2144_NA	ORF1ab	2144	SRR14392262	6696	C	+T	0,0597015	2021-04-12	United States
ORF1ab_2230_T	ORF1ab	2230	SRR14392262	6954	T	C	1	2021-04-12	United States
ORF1ab_3674_NA	ORF1ab	3674	SRR14392262	11287	G	-TCTGGTTTT	0,992188	2021-04-12	United States
ORF1ab_4179_K	ORF1ab	4179	SRR14392262	12801	G	A	0,0568319	2021-04-12	United States
ORF1ab_218_L	ORF1ab	218	SRR14392262	14120	C	T	1	2021-04-12	United States
ORF1ab_314_L	ORF1ab	314	SRR14392262	14408	C	T	1	2021-04-12	United States
ORF1ab_1975_S	ORF1ab	1975	SRR14392262	19390	C	T	1	2021-04-12	United States
S_68_NA	S	68	SRR14392262	21764	A	-TACATG	1	2021-04-12	United States
S_143_NA	S	143	SRR14392262	21990	T	-TTA	0,98427	2021-04-12	United States
S_501_Y	S	501	SRR14392262	23063	A	T	1	2021-04-12	United States
S_570_D	S	570	SRR14392262	23271	C	A	0,998782	2021-04-12	United States
S_614_G	S	614	SRR14392262	23403	A	G	1	2021-04-12	United States
S_681_H	S	681	SRR14392262	23604	C	A	1	2021-04-12	United States
S_716_I	S	716	SRR14392262	23709	C	T	1	2021-04-12	United States
S_982_A	S	982	SRR14392262	24506	T	G	1	2021-04-12	United States
S_1118_H	S	1118	SRR14392262	24914	G	C	1	2021-04-12	United States
ORF8_27_*	ORF8	27	SRR14392262	27972	C	T	1	2021-04-12	United States
ORF8_52_I	ORF8	52	SRR14392262	28048	G	T	1	2021-04-12	United States
ORF8_68_*	ORF8	68	SRR14392262	28095	A	T	0,995098	2021-04-12	United States
ORF8_73_C	ORF8	73	SRR14392262	28111	A	G	1	2021-04-12	United States
N_3_H	N	3	SRR14392262	28280	G	C	1	2021-04-12	United States
N_3_V	N	3	SRR14392262	28281	A	T	1	2021-04-12	United States
N_3_E	N	3	SRR14392262	28282	T	A	0,998805	2021-04-12	United States
N_203_K	N	203	SRR14392262	28881	G	A	1	2021-04-12	United States
N_204_R	N	204	SRR14392262	28883	G	C	0,999275	2021-04-12	United States
N_235_F	N	235	SRR14392262	28977	C	T	1	2021-04-12	United States
N_325_I	N	325	SRR14392262	29247	C	T	1	2021-04-12	United States
ORF1ab_1001_I	ORF1ab	1001	SRR14392263	3267	C	T	1	2021-04-12	United States
ORF1ab_1708_D	ORF1ab	1708	SRR14392263	5388	C	A	1	2021-04-12	United States
ORF1ab_2230_T	ORF1ab	2230	SRR14392263	6954	T	C	0,999179	2021-04-12	United States
ORF1ab_3674_NA	ORF1ab	3674	SRR14392263	11287	G	-TCTGGTTTT	0,997886	2021-04-12	United States
ORF1ab_314_L	ORF1ab	314	SRR14392263	14408	C	T	1	2021-04-12	United States
ORF1ab_1540_I	ORF1ab	1540	SRR14392263	18086	C	T	0,99765	2021-04-12	United States
S_68_NA	S	68	SRR14392263	21764	A	-TACATG	0,994266	2021-04-12	United States
S_143_NA	S	143	SRR14392263	21990	T	-TTA	0,996458	2021-04-12	United States
S_501_Y	S	501	SRR14392263	23063	A	T	0,999135	2021-04-12	United States
S_570_D	S	570	SRR14392263	23271	C	A	0,999095	2021-04-12	United States
S_614_G	S	614	SRR14392263	23403	A	G	1	2021-04-12	United States
S_681_H	S	681	SRR14392263	23604	C	A	1	2021-04-12	United States
S_716_I	S	716	SRR14392263	23709	C	T	1	2021-04-12	United States
S_982_A	S	982	SRR14392263	24506	T	G	1	2021-04-12	United States
S_1118_H	S	1118	SRR14392263	24914	G	C	1	2021-04-12	United States
ORF8_27_*	ORF8	27	SRR14392263	27972	C	T	1	2021-04-12	United States
ORF8_52_I	ORF8	52	SRR14392263	28048	G	T	1	2021-04-12	United States
ORF8_68_*	ORF8	68	SRR14392263	28095	A	T	1	2021-04-12	United States
ORF8_73_C	ORF8	73	SRR14392263	28111	A	G	0,9985	2021-04-12	United States
N_3_H	N	3	SRR14392263	28280	G	C	1	2021-04-12	United States
N_3_V	N	3	SRR14392263	28281	A	T	0,999356	2021-04-12	United States
N_3_E	N	3	SRR14392263	28282	T	A	1	2021-04-12	United States
N_203_K	N	203	SRR14392263	28881	G	A	1	2021-04-12	United States
N_204_R	N	204	SRR14392263	28883	G	C	0,998953	2021-04-12	United States
N_235_F	N	235	SRR14392263	28977	C	T	1	2021-04-12	United States
ORF1ab_1001_I	ORF1ab	1001	SRR14392264	3267	C	T	1	2021-04-12	United States
ORF1ab_1708_D	ORF1ab	1708	SRR14392264	5388	C	A	1	2021-04-12	United States
ORF1ab_2144_NA	ORF1ab	2144	SRR14392264	6696	C	+T	0,069378	2021-04-12	United States
ORF1ab_2230_T	ORF1ab	2230	SRR14392264	6954	T	C	1	2021-04-12	United States
ORF1ab_2259_I	ORF1ab	2259	SRR14392264	7042	G	T	0,997921	2021-04-12	United States
ORF1ab_3674_NA	ORF1ab	3674	SRR14392264	11287	G	-TCTGGTTTT	0,995708	2021-04-12	United States
ORF1ab_218_L	ORF1ab	218	SRR14392264	14120	C	T	0,998221	2021-04-12	United States
ORF1ab_314_L	ORF1ab	314	SRR14392264	14408	C	T	1	2021-04-12	United States
S_68_NA	S	68	SRR14392264	21764	A	-TACATG	0,997773	2021-04-12	United States
S_143_NA	S	143	SRR14392264	21990	T	-TTA	0,993318	2021-04-12	United States
S_501_Y	S	501	SRR14392264	23063	A	T	1	2021-04-12	United States
S_570_D	S	570	SRR14392264	23271	C	A	1	2021-04-12	United States
S_614_G	S	614	SRR14392264	23403	A	G	1	2021-04-12	United States
S_681_H	S	681	SRR14392264	23604	C	A	1	2021-04-12	United States
S_716_I	S	716	SRR14392264	23709	C	T	0,996914	2021-04-12	United States
S_982_A	S	982	SRR14392264	24506	T	G	1	2021-04-12	United States
S_1118_H	S	1118	SRR14392264	24914	G	C	1	2021-04-12	United States
ORF8_27_*	ORF8	27	SRR14392264	27972	C	T	1	2021-04-12	United States
ORF8_52_I	ORF8	52	SRR14392264	28048	G	T	1	2021-04-12	United States
ORF8_61_F	ORF8	61	SRR14392264	28075	G	T	1	2021-04-12	United States
ORF8_68_*	ORF8	68	SRR14392264	28095	A	T	0,995516	2021-04-12	United States
ORF8_73_C	ORF8	73	SRR14392264	28111	A	G	1	2021-04-12	United States
N_3_H	N	3	SRR14392264	28280	G	C	1	2021-04-12	United States
N_3_V	N	3	SRR14392264	28281	A	T	1	2021-04-12	United States
N_3_E	N	3	SRR14392264	28282	T	A	0,998471	2021-04-12	United States
N_203_K	N	203	SRR14392264	28881	G	A	1	2021-04-12	United States
N_204_R	N	204	SRR14392264	28883	G	C	0,99909	2021-04-12	United States
N_235_F	N	235	SRR14392264	28977	C	T	0,999083	2021-04-12	United States
ORF1ab_372_T	ORF1ab	372	SRR14392265	1379	G	A	1	2021-04-12	United States
ORF1ab_1001_I	ORF1ab	1001	SRR14392265	3267	C	T	0,998941	2021-04-12	United States
ORF1ab_1708_D	ORF1ab	1708	SRR14392265	5388	C	A	0,998155	2021-04-12	United States
ORF1ab_2144_NA	ORF1ab	2144	SRR14392265	6696	C	+T	0,0659824	2021-04-12	United States
ORF1ab_2230_T	ORF1ab	2230	SRR14392265	6954	T	C	1	2021-04-12	United States
ORF1ab_3674_NA	ORF1ab	3674	SRR14392265	11287	G	-TCTGGTTTT	0,993097	2021-04-12	United States
ORF1ab_3966_R	ORF1ab	3966	SRR14392265	12162	A	G	0,998614	2021-04-12	United States
ORF1ab_88_V	ORF1ab	88	SRR14392265	13730	C	T	0,997091	2021-04-12	United States
ORF1ab_314_L	ORF1ab	314	SRR14392265	14408	C	T	1	2021-04-12	United States
ORF1ab_1383_R	ORF1ab	1383	SRR14392265	17615	A	G	0,996743	2021-04-12	United States
ORF1ab_2557_R	ORF1ab	2557	SRR14392265	21137	A	G	0,998495	2021-04-12	United States
S_68_NA	S	68	SRR14392265	21764	A	-TACATG	0,999093	2021-04-12	United States
S_143_NA	S	143	SRR14392265	21990	T	-TTA	0,988899	2021-04-12	United States
S_357_T	S	357	SRR14392265	22632	G	C	0,998225	2021-04-12	United States
S_501_Y	S	501	SRR14392265	23063	A	T	1	2021-04-12	United States
S_570_D	S	570	SRR14392265	23271	C	A	0,999173	2021-04-12	United States
S_614_G	S	614	SRR14392265	23403	A	G	1	2021-04-12	United States
S_681_H	S	681	SRR14392265	23604	C	A	1	2021-04-12	United States
S_716_I	S	716	SRR14392265	23709	C	T	1	2021-04-12	United States
S_982_A	S	982	SRR14392265	24506	T	G	0,999218	2021-04-12	United States
S_1118_H	S	1118	SRR14392265	24914	G	C	0,998651	2021-04-12	United States
S_1191_N	S	1191	SRR14392265	25135	G	T	1	2021-04-12	United States
ORF8_27_*	ORF8	27	SRR14392265	27972	C	T	1	2021-04-12	United States
ORF8_52_I	ORF8	52	SRR14392265	28048	G	T	1	2021-04-12	United States
ORF8_73_C	ORF8	73	SRR14392265	28111	A	G	0,998505	2021-04-12	United States
N_3_H	N	3	SRR14392265	28280	G	C	0,999515	2021-04-12	United States
N_3_V	N	3	SRR14392265	28281	A	T	0,999516	2021-04-12	United States
N_3_E	N	3	SRR14392265	28282	T	A	0,998547	2021-04-12	United States
N_152_S	N	152	SRR14392265	28727	G	T	0,0896821	2021-04-12	United States
N_203_K	N	203	SRR14392265	28881	G	A	1	2021-04-12	United States
N_204_R	N	204	SRR14392265	28883	G	C	0,99921	2021-04-12	United States
N_235_F	N	235	SRR14392265	28977	C	T	0,999601	2021-04-12	United States
ORF1ab_1001_I	ORF1ab	1001	SRR14392266	3267	C	T	1	2021-04-12	United States
ORF1ab_1068_E	ORF1ab	1068	SRR14392266	3468	G	A	0,13555	2021-04-12	United States
ORF1ab_1708_D	ORF1ab	1708	SRR14392266	5388	C	A	1	2021-04-12	United States
ORF1ab_2144_NA	ORF1ab	2144	SRR14392266	6696	C	+T	0,0733427	2021-04-12	United States
ORF1ab_2230_T	ORF1ab	2230	SRR14392266	6954	T	C	1	2021-04-12	United States
ORF1ab_3674_NA	ORF1ab	3674	SRR14392266	11287	G	-TCTGGTTTT	0,99322	2021-04-12	United States
ORF1ab_101_L	ORF1ab	101	SRR14392266	13768	A	T	0,999075	2021-04-12	United States
ORF1ab_314_L	ORF1ab	314	SRR14392266	14408	C	T	1	2021-04-12	United States
ORF1ab_2575_V	ORF1ab	2575	SRR14392266	21191	C	T	1	2021-04-12	United States
S_68_NA	S	68	SRR14392266	21764	A	-TACATG	0,997139	2021-04-12	United States
S_143_NA	S	143	SRR14392266	21990	T	-TTA	0,986861	2021-04-12	United States
S_501_Y	S	501	SRR14392266	23063	A	T	1	2021-04-12	United States
S_570_D	S	570	SRR14392266	23271	C	A	1	2021-04-12	United States
S_614_G	S	614	SRR14392266	23403	A	G	0,998952	2021-04-12	United States
S_681_H	S	681	SRR14392266	23604	C	A	1	2021-04-12	United States
S_716_I	S	716	SRR14392266	23709	C	T	1	2021-04-12	United States
S_982_A	S	982	SRR14392266	24506	T	G	1	2021-04-12	United States
S_1118_H	S	1118	SRR14392266	24914	G	C	1	2021-04-12	United States
ORF8_27_*	ORF8	27	SRR14392266	27972	C	T	1	2021-04-12	United States
ORF8_52_I	ORF8	52	SRR14392266	28048	G	T	1	2021-04-12	United States
ORF8_68_*	ORF8	68	SRR14392266	28095	A	T	1	2021-04-12	United States
ORF8_73_C	ORF8	73	SRR14392266	28111	A	G	1	2021-04-12	United States
N_3_H	N	3	SRR14392266	28280	G	C	0,999327	2021-04-12	United States
N_3_V	N	3	SRR14392266	28281	A	T	0,999326	2021-04-12	United States
N_3_E	N	3	SRR14392266	28282	T	A	0,998652	2021-04-12	United States
N_129_S	N	129	SRR14392266	28658	G	A	1	2021-04-12	United States
N_202_C	N	202	SRR14392266	28877	A	T	1	2021-04-12	United States
N_202_T	N	202	SRR14392266	28878	G	C	0,997339	2021-04-12	United States
N_203_K	N	203	SRR14392266	28881	G	A	1	2021-04-12	United States
N_204_R	N	204	SRR14392266	28883	G	C	0,998934	2021-04-12	United States
N_235_F	N	235	SRR14392266	28977	C	T	0,99837	2021-04-12	United States
ORF1ab_1001_I	ORF1ab	1001	SRR14392267	3267	C	T	1	2021-04-12	United States
ORF1ab_2230_T	ORF1ab	2230	SRR14392267	6954	T	C	0,994975	2021-04-12	United States
ORF1ab_3674_NA	ORF1ab	3674	SRR14392267	11287	G	-TCTGGTTTT	1	2021-04-12	United States
ORF1ab_314_L	ORF1ab	314	SRR14392267	14408	C	T	1	2021-04-12	United States
S_68_NA	S	68	SRR14392267	21764	A	-TACATG	0,99262	2021-04-12	United States
S_143_NA	S	143	SRR14392267	21990	T	-TTA	0,992565	2021-04-12	United States
S_501_Y	S	501	SRR14392267	23063	A	T	0,997175	2021-04-12	United States
S_570_D	S	570	SRR14392267	23271	C	A	0,998536	2021-04-12	United States
S_614_G	S	614	SRR14392267	23403	A	G	1	2021-04-12	United States
S_681_S	S	681	SRR14392267	23603	C	T	1	2021-04-12	United States
S_681_H	S	681	SRR14392267	23604	C	A	1	2021-04-12	United States
S_716_I	S	716	SRR14392267	23709	C	T	1	2021-04-12	United States
S_982_A	S	982	SRR14392267	24506	T	G	0,99793	2021-04-12	United States
S_1118_H	S	1118	SRR14392267	24914	G	C	1	2021-04-12	United States
ORF8_27_*	ORF8	27	SRR14392267	27972	C	T	1	2021-04-12	United States
ORF8_52_I	ORF8	52	SRR14392267	28048	G	T	1	2021-04-12	United States
ORF8_68_*	ORF8	68	SRR14392267	28095	A	T	1	2021-04-12	United States
ORF8_73_C	ORF8	73	SRR14392267	28111	A	G	1	2021-04-12	United States
N_3_H	N	3	SRR14392267	28280	G	C	1	2021-04-12	United States
N_3_V	N	3	SRR14392267	28281	A	T	1	2021-04-12	United States
N_3_E	N	3	SRR14392267	28282	T	A	1	2021-04-12	United States
N_202_C	N	202	SRR14392267	28877	A	T	0,999136	2021-04-12	United States
N_202_T	N	202	SRR14392267	28878	G	C	0,998276	2021-04-12	United States
N_203_K	N	203	SRR14392267	28881	G	A	1	2021-04-12	United States
N_204_R	N	204	SRR14392267	28883	G	C	1	2021-04-12	United States
N_235_F	N	235	SRR14392267	28977	C	T	0,999131	2021-04-12	United States
ORF1ab_471_D	ORF1ab	471	SRR14392268	1678	A	C	0,055	2021-04-12	United States
ORF1ab_1001_I	ORF1ab	1001	SRR14392268	3267	C	T	1	2021-04-12	United States
ORF1ab_1171_A	ORF1ab	1171	SRR14392268	3776	A	G	0,996957	2021-04-12	United States
ORF1ab_1708_D	ORF1ab	1708	SRR14392268	5388	C	A	1	2021-04-12	United States
ORF1ab_2144_NA	ORF1ab	2144	SRR14392268	6696	C	+T	0,0990099	2021-04-12	United States
ORF1ab_2230_T	ORF1ab	2230	SRR14392268	6954	T	C	1	2021-04-12	United States
ORF1ab_3674_NA	ORF1ab	3674	SRR14392268	11287	G	-TCTGGTTTT	0,997872	2021-04-12	United States
ORF1ab_3829_F	ORF1ab	3829	SRR14392268	11750	C	T	1	2021-04-12	United States
ORF1ab_314_L	ORF1ab	314	SRR14392268	14408	C	T	1	2021-04-12	United States
S_68_NA	S	68	SRR14392268	21764	A	-TACATG	0,997904	2021-04-12	United States
S_143_NA	S	143	SRR14392268	21990	T	-TTA	0,99177	2021-04-12	United States
S_501_Y	S	501	SRR14392268	23063	A	T	1	2021-04-12	United States
S_570_D	S	570	SRR14392268	23271	C	A	0,998952	2021-04-12	United States
S_614_G	S	614	SRR14392268	23403	A	G	1	2021-04-12	United States
S_681_H	S	681	SRR14392268	23604	C	A	1	2021-04-12	United States
S_716_I	S	716	SRR14392268	23709	C	T	1	2021-04-12	United States
S_982_A	S	982	SRR14392268	24506	T	G	0,998926	2021-04-12	United States
S_1118_H	S	1118	SRR14392268	24914	G	C	1	2021-04-12	United States
ORF3a_22_Y	ORF3a	22	SRR14392268	25456	G	T	0,99774	2021-04-12	United States
M_23_L	M	23	SRR14392268	26589	G	C	0,998668	2021-04-12	United States
M_81_S	M	81	SRR14392268	26763	G	T	0,998674	2021-04-12	United States
ORF8_27_*	ORF8	27	SRR14392268	27972	C	T	1	2021-04-12	United States
ORF8_52_I	ORF8	52	SRR14392268	28048	G	T	1	2021-04-12	United States
ORF8_68_*	ORF8	68	SRR14392268	28095	A	T	1	2021-04-12	United States
ORF8_73_C	ORF8	73	SRR14392268	28111	A	G	1	2021-04-12	United States
N_3_H	N	3	SRR14392268	28280	G	C	1	2021-04-12	United States
N_3_V	N	3	SRR14392268	28281	A	T	1	2021-04-12	United States
N_3_E	N	3	SRR14392268	28282	T	A	1	2021-04-12	United States
N_203_K	N	203	SRR14392268	28881	G	A	0,999389	2021-04-12	United States
N_204_R	N	204	SRR14392268	28883	G	C	1	2021-04-12	United States
N_235_F	N	235	SRR14392268	28977	C	T	1	2021-04-12	United States
ORF1ab_265_I	ORF1ab	265	SRR14392270	1059	C	T	1	2021-04-12	United States
ORF1ab_1946_S	ORF1ab	1946	SRR14392270	6101	G	A	1	2021-04-12	United States
ORF1ab_3201_P	ORF1ab	3201	SRR14392270	9867	T	C	1	2021-04-12	United States
ORF1ab_3674_NA	ORF1ab	3674	SRR14392270	11287	G	-TCTGGTTTT	0,995475	2021-04-12	United States
ORF1ab_314_L	ORF1ab	314	SRR14392270	14408	C	T	1	2021-04-12	United States
ORF1ab_1011_H	ORF1ab	1011	SRR14392270	16500	A	C	1	2021-04-12	United States
ORF1ab_2454_V	ORF1ab	2454	SRR14392270	20827	T	G	0,776915	2021-04-12	United States
S_3_NA	S	3	SRR14392270	21569	G	+T	0,0985011	2021-04-12	United States
S_5_F	S	5	SRR14392270	21575	C	T	1	2021-04-12	United States
S_95_I	S	95	SRR14392270	21846	C	T	0,999071	2021-04-12	United States
S_253_G	S	253	SRR14392270	22320	A	G	0,999396	2021-04-12	United States
S_465_D	S	465	SRR14392270	22957	G	T	0,0986908	2021-04-12	United States
S_477_N	S	477	SRR14392270	22992	G	A	1	2021-04-12	United States
S_614_G	S	614	SRR14392270	23403	A	G	0,997947	2021-04-12	United States
S_846_S	S	846	SRR14392270	24098	G	T	1	2021-04-12	United States
S_957_R	S	957	SRR14392270	24432	A	G	0,999394	2021-04-12	United States
ORF3a_42_L	ORF3a	42	SRR14392270	25517	C	T	0,998175	2021-04-12	United States
ORF3a_57_H	ORF3a	57	SRR14392270	25563	G	T	1	2021-04-12	United States
ORF7a_116_F	ORF7a	116	SRR14392270	27739	C	T	1	2021-04-12	United States
ORF8_11_I	ORF8	11	SRR14392270	27925	C	T	0,996633	2021-04-12	United States
N_13_L	N	13	SRR14392270	28311	C	T	1	2021-04-12	United States
N_202_R	N	202	SRR14392270	28879	T	G	0,997406	2021-04-12	United States
ORF1ab_265_I	ORF1ab	265	SRR14392271	1059	C	T	1	2021-04-12	United States
ORF1ab_1188_L	ORF1ab	1188	SRR14392271	3828	C	T	1	2021-04-12	United States
ORF1ab_1294_S	ORF1ab	1294	SRR14392271	4145	G	A	0,24269	2021-04-12	United States
ORF1ab_1771_I	ORF1ab	1771	SRR14392271	5578	G	A	0,997389	2021-04-12	United States
ORF1ab_2510_R	ORF1ab	2510	SRR14392271	7794	A	G	0,998911	2021-04-12	United States
ORF1ab_2981_F	ORF1ab	2981	SRR14392271	9207	C	T	0,998366	2021-04-12	United States
ORF1ab_3201_P	ORF1ab	3201	SRR14392271	9867	T	C	1	2021-04-12	United States
ORF1ab_3674_NA	ORF1ab	3674	SRR14392271	11287	G	-TCTGGTTTT	0,998435	2021-04-12	United States
ORF1ab_3915_F	ORF1ab	3915	SRR14392271	12008	C	T	1	2021-04-12	United States
ORF1ab_314_L	ORF1ab	314	SRR14392271	14408	C	T	1	2021-04-12	United States
ORF1ab_1011_H	ORF1ab	1011	SRR14392271	16500	A	C	0,998498	2021-04-12	United States
ORF1ab_1219_S	ORF1ab	1219	SRR14392271	17122	G	T	0,999655	2021-04-12	United States
S_3_NA	S	3	SRR14392271	21569	G	+T	0,0780632	2021-04-12	United States
S_5_F	S	5	SRR14392271	21575	C	T	1	2021-04-12	United States
S_95_I	S	95	SRR14392271	21846	C	T	1	2021-04-12	United States
