## Supplementary Table 2 for "Early detection and improved genomic surveillance of SARS-CoV-2 variants from deep sequencing data": SupplementaryTable2.txt (part 145 of 363)

VARIANT_ID	CDS_NAME	CDS_POS	PATIENT_ID	REF_POS	REF_BASE	ALT_BASE	VARIANT_FREQ	COLLECTION_DATE	COUNTRY
S_253_G	S	253	SRR14392271	22320	A	G	0,99934	2021-04-12	United States
S_484_K	S	484	SRR14392271	23012	G	A	0,999263	2021-04-12	United States
S_614_G	S	614	SRR14392271	23403	A	G	0,997794	2021-04-12	United States
S_701_V	S	701	SRR14392271	23664	C	T	0,998344	2021-04-12	United States
ORF3a_42_L	ORF3a	42	SRR14392271	25517	C	T	1	2021-04-12	United States
ORF3a_57_H	ORF3a	57	SRR14392271	25563	G	T	0,99878	2021-04-12	United States
ORF8_11_I	ORF8	11	SRR14392271	27925	C	T	1	2021-04-12	United States
N_199_L	N	199	SRR14392271	28869	C	T	0,999517	2021-04-12	United States
N_234_I	N	234	SRR14392271	28975	G	A	1	2021-04-12	United States
ORF1ab_372_T	ORF1ab	372	SRR14392272	1379	G	A	1	2021-04-12	United States
ORF1ab_1001_I	ORF1ab	1001	SRR14392272	3267	C	T	1	2021-04-12	United States
ORF1ab_1708_D	ORF1ab	1708	SRR14392272	5388	C	A	1	2021-04-12	United States
ORF1ab_2230_T	ORF1ab	2230	SRR14392272	6954	T	C	1	2021-04-12	United States
ORF1ab_3674_NA	ORF1ab	3674	SRR14392272	11287	G	-TCTGGTTTT	0,99173	2021-04-12	United States
ORF1ab_3966_R	ORF1ab	3966	SRR14392272	12162	A	G	0,998942	2021-04-12	United States
ORF1ab_88_V	ORF1ab	88	SRR14392272	13730	C	T	0,999257	2021-04-12	United States
ORF1ab_314_L	ORF1ab	314	SRR14392272	14408	C	T	1	2021-04-12	United States
ORF1ab_1383_R	ORF1ab	1383	SRR14392272	17615	A	G	0,997428	2021-04-12	United States
ORF1ab_2557_R	ORF1ab	2557	SRR14392272	21137	A	G	1	2021-04-12	United States
S_68_NA	S	68	SRR14392272	21764	A	-TACATG	0,995402	2021-04-12	United States
S_143_NA	S	143	SRR14392272	21990	T	-TTA	0,993666	2021-04-12	United States
S_501_Y	S	501	SRR14392272	23063	A	T	0,999124	2021-04-12	United States
S_570_D	S	570	SRR14392272	23271	C	A	0,999291	2021-04-12	United States
S_614_G	S	614	SRR14392272	23403	A	G	1	2021-04-12	United States
S_681_H	S	681	SRR14392272	23604	C	A	1	2021-04-12	United States
S_716_I	S	716	SRR14392272	23709	C	T	0,99848	2021-04-12	United States
S_982_A	S	982	SRR14392272	24506	T	G	0,998623	2021-04-12	United States
S_1118_H	S	1118	SRR14392272	24914	G	C	0,998933	2021-04-12	United States
S_1191_N	S	1191	SRR14392272	25135	G	T	1	2021-04-12	United States
ORF3a_105_NA	ORF3a	105	SRR14392272	25706	T	-TCTCTATCTTTA	0,992629	2021-04-12	United States
ORF8_27_*	ORF8	27	SRR14392272	27972	C	T	0,998512	2021-04-12	United States
ORF8_52_I	ORF8	52	SRR14392272	28048	G	T	1	2021-04-12	United States
ORF8_73_C	ORF8	73	SRR14392272	28111	A	G	0,998161	2021-04-12	United States
N_3_H	N	3	SRR14392272	28280	G	C	0,998807	2021-04-12	United States
N_3_V	N	3	SRR14392272	28281	A	T	0,999404	2021-04-12	United States
N_3_E	N	3	SRR14392272	28282	T	A	0,998811	2021-04-12	United States
N_203_K	N	203	SRR14392272	28881	G	A	1	2021-04-12	United States
N_204_R	N	204	SRR14392272	28883	G	C	0,999489	2021-04-12	United States
N_235_F	N	235	SRR14392272	28977	C	T	1	2021-04-12	United States
ORF1ab_75_N	ORF1ab	75	SRR14392273	488	G	A	1	2021-04-12	United States
ORF1ab_372_T	ORF1ab	372	SRR14392273	1379	G	A	0,998895	2021-04-12	United States
ORF1ab_1001_I	ORF1ab	1001	SRR14392273	3267	C	T	1	2021-04-12	United States
ORF1ab_1708_D	ORF1ab	1708	SRR14392273	5388	C	A	0,998392	2021-04-12	United States
ORF1ab_2144_NA	ORF1ab	2144	SRR14392273	6696	C	+T	0,0671748	2021-04-12	United States
ORF1ab_2230_T	ORF1ab	2230	SRR14392273	6954	T	C	1	2021-04-12	United States
ORF1ab_3674_NA	ORF1ab	3674	SRR14392273	11287	G	-TCTGGTTTT	0,994051	2021-04-12	United States
ORF1ab_3966_R	ORF1ab	3966	SRR14392273	12162	A	G	0,99946	2021-04-12	United States
ORF1ab_88_V	ORF1ab	88	SRR14392273	13730	C	T	0,998877	2021-04-12	United States
ORF1ab_314_L	ORF1ab	314	SRR14392273	14408	C	T	0,999507	2021-04-12	United States
ORF1ab_833_NA	ORF1ab	833	SRR14392273	15965	G	+T	0,0522939	2021-04-12	United States
ORF1ab_1383_R	ORF1ab	1383	SRR14392273	17615	A	G	0,99855	2021-04-12	United States
ORF1ab_2557_R	ORF1ab	2557	SRR14392273	21137	A	G	0,999445	2021-04-12	United States
S_68_NA	S	68	SRR14392273	21764	A	-TACATG	0,998054	2021-04-12	United States
S_143_NA	S	143	SRR14392273	21990	T	-TTA	0,990079	2021-04-12	United States
S_408_I	S	408	SRR14392273	22785	G	T	1	2021-04-12	United States
S_501_Y	S	501	SRR14392273	23063	A	T	0,999131	2021-04-12	United States
S_570_D	S	570	SRR14392273	23271	C	A	0,999081	2021-04-12	United States
S_614_G	S	614	SRR14392273	23403	A	G	0,9991	2021-04-12	United States
S_681_H	S	681	SRR14392273	23604	C	A	0,999111	2021-04-12	United States
S_716_I	S	716	SRR14392273	23709	C	T	1	2021-04-12	United States
S_982_A	S	982	SRR14392273	24506	T	G	0,999483	2021-04-12	United States
S_1118_H	S	1118	SRR14392273	24914	G	C	1	2021-04-12	United States
S_1191_N	S	1191	SRR14392273	25135	G	T	1	2021-04-12	United States
ORF8_27_*	ORF8	27	SRR14392273	27972	C	T	0,999005	2021-04-12	United States
ORF8_52_I	ORF8	52	SRR14392273	28048	G	T	1	2021-04-12	United States
ORF8_73_C	ORF8	73	SRR14392273	28111	A	G	0,999668	2021-04-12	United States
N_3_H	N	3	SRR14392273	28280	G	C	0,999621	2021-04-12	United States
N_3_V	N	3	SRR14392273	28281	A	T	1	2021-04-12	United States
N_3_E	N	3	SRR14392273	28282	T	A	1	2021-04-12	United States
N_203_K	N	203	SRR14392273	28881	G	A	0,999451	2021-04-12	United States
N_204_R	N	204	SRR14392273	28883	G	C	0,999451	2021-04-12	United States
N_235_F	N	235	SRR14392273	28977	C	T	0,999722	2021-04-12	United States
ORF1ab_322_E	ORF1ab	322	SRR14392274	1229	A	G	0,993964	2021-04-12	United States
ORF1ab_1001_I	ORF1ab	1001	SRR14392274	3267	C	T	0,996979	2021-04-12	United States
ORF1ab_1708_D	ORF1ab	1708	SRR14392274	5388	C	A	1	2021-04-12	United States
ORF1ab_2144_NA	ORF1ab	2144	SRR14392274	6696	C	+T	0,0909091	2021-04-12	United States
ORF1ab_2230_T	ORF1ab	2230	SRR14392274	6954	T	C	1	2021-04-12	United States
ORF1ab_3240_G	ORF1ab	3240	SRR14392274	9984	A	G	1	2021-04-12	United States
ORF1ab_3255_I	ORF1ab	3255	SRR14392274	10029	C	T	1	2021-04-12	United States
ORF1ab_3603_NA	ORF1ab	3603	SRR14392274	11074	C	+T	0,056701	2021-04-12	United States
ORF1ab_3674_NA	ORF1ab	3674	SRR14392274	11287	G	-TCTGGTTTT	0,994805	2021-04-12	United States
ORF1ab_314_L	ORF1ab	314	SRR14392274	14408	C	T	0,996575	2021-04-12	United States
S_68_NA	S	68	SRR14392274	21764	A	-TACATG	0,994048	2021-04-12	United States
S_143_NA	S	143	SRR14392274	21990	T	-TTA	0,982036	2021-04-12	United States
S_501_Y	S	501	SRR14392274	23063	A	T	1	2021-04-12	United States
S_570_D	S	570	SRR14392274	23271	C	A	0,998141	2021-04-12	United States
S_614_G	S	614	SRR14392274	23403	A	G	1	2021-04-12	United States
S_681_H	S	681	SRR14392274	23604	C	A	1	2021-04-12	United States
S_716_I	S	716	SRR14392274	23709	C	T	1	2021-04-12	United States
S_982_A	S	982	SRR14392274	24506	T	G	0,995313	2021-04-12	United States
S_1118_H	S	1118	SRR14392274	24914	G	C	0,998192	2021-04-12	United States
M_40_S	M	40	SRR14392274	26640	G	T	1	2021-04-12	United States
ORF8_27_*	ORF8	27	SRR14392274	27972	C	T	1	2021-04-12	United States
ORF8_52_I	ORF8	52	SRR14392274	28048	G	T	1	2021-04-12	United States
ORF8_73_C	ORF8	73	SRR14392274	28111	A	G	0,997085	2021-04-12	United States
N_3_H	N	3	SRR14392274	28280	G	C	1	2021-04-12	United States
N_3_V	N	3	SRR14392274	28281	A	T	0,998291	2021-04-12	United States
N_3_E	N	3	SRR14392274	28282	T	A	0,996587	2021-04-12	United States
N_203_K	N	203	SRR14392274	28881	G	A	1	2021-04-12	United States
N_204_R	N	204	SRR14392274	28883	G	C	1	2021-04-12	United States
N_235_F	N	235	SRR14392274	28977	C	T	1	2021-04-12	United States
ORF1ab_140_NA	ORF1ab	140	SRR14392275	685	A	-AAGTCATTT	0,0864608	2021-04-11	United States
ORF1ab_265_I	ORF1ab	265	SRR14392275	1059	C	T	0,998864	2021-04-11	United States
ORF1ab_3201_P	ORF1ab	3201	SRR14392275	9867	T	C	1	2021-04-11	United States
ORF1ab_3674_NA	ORF1ab	3674	SRR14392275	11287	G	-TCTGGTTTT	0,996219	2021-04-11	United States
ORF1ab_314_L	ORF1ab	314	SRR14392275	14408	C	T	1	2021-04-11	United States
ORF1ab_2579_E	ORF1ab	2579	SRR14392275	21202	A	G	0,74359	2021-04-11	United States
S_3_NA	S	3	SRR14392275	21569	G	+T	0,0941476	2021-04-11	United States
S_5_F	S	5	SRR14392275	21575	C	T	1	2021-04-11	United States
S_95_I	S	95	SRR14392275	21846	C	T	1	2021-04-11	United States
S_253_G	S	253	SRR14392275	22320	A	G	0,997604	2021-04-11	United States
S_484_K	S	484	SRR14392275	23012	G	A	0,997509	2021-04-11	United States
S_614_G	S	614	SRR14392275	23403	A	G	1	2021-04-11	United States
S_701_V	S	701	SRR14392275	23664	C	T	0,997872	2021-04-11	United States
ORF3a_42_L	ORF3a	42	SRR14392275	25517	C	T	1	2021-04-11	United States
ORF3a_57_H	ORF3a	57	SRR14392275	25563	G	T	1	2021-04-11	United States
ORF3a_95_W	ORF3a	95	SRR14392275	25676	T	G	0,0933852	2021-04-11	United States
M_109_L	M	109	SRR14392275	26847	A	T	1	2021-04-11	United States
ORF8_11_I	ORF8	11	SRR14392275	27925	C	T	1	2021-04-11	United States
N_199_L	N	199	SRR14392275	28869	C	T	0,998994	2021-04-11	United States
N_234_I	N	234	SRR14392275	28975	G	A	0,999491	2021-04-11	United States
ORF1ab_1001_I	ORF1ab	1001	SRR14392276	3267	C	T	1	2021-04-12	United States
ORF1ab_1708_D	ORF1ab	1708	SRR14392276	5388	C	A	1	2021-04-12	United States
ORF1ab_2144_NA	ORF1ab	2144	SRR14392276	6696	C	+T	0,0680949	2021-04-12	United States
ORF1ab_2230_T	ORF1ab	2230	SRR14392276	6954	T	C	1	2021-04-12	United States
ORF1ab_2345_V	ORF1ab	2345	SRR14392276	7299	C	T	1	2021-04-12	United States
ORF1ab_3674_NA	ORF1ab	3674	SRR14392276	11287	G	-TCTGGTTTT	0,995314	2021-04-12	United States
ORF1ab_3829_F	ORF1ab	3829	SRR14392276	11750	C	T	1	2021-04-12	United States
ORF1ab_314_L	ORF1ab	314	SRR14392276	14408	C	T	1	2021-04-12	United States
S_68_NA	S	68	SRR14392276	21764	A	-TACATG	0,998177	2021-04-12	United States
S_143_NA	S	143	SRR14392276	21990	T	-TTA	0,986072	2021-04-12	United States
S_501_Y	S	501	SRR14392276	23063	A	T	0,99896	2021-04-12	United States
S_570_D	S	570	SRR14392276	23271	C	A	0,998541	2021-04-12	United States
S_614_G	S	614	SRR14392276	23403	A	G	0,998583	2021-04-12	United States
S_681_H	S	681	SRR14392276	23604	C	A	0,998639	2021-04-12	United States
S_716_I	S	716	SRR14392276	23709	C	T	1	2021-04-12	United States
S_982_A	S	982	SRR14392276	24506	T	G	0,999382	2021-04-12	United States
S_1118_H	S	1118	SRR14392276	24914	G	C	1	2021-04-12	United States
ORF3a_33_S	ORF3a	33	SRR14392276	25489	G	T	0,999264	2021-04-12	United States
ORF8_27_*	ORF8	27	SRR14392276	27972	C	T	1	2021-04-12	United States
ORF8_52_I	ORF8	52	SRR14392276	28048	G	T	1	2021-04-12	United States
ORF8_68_*	ORF8	68	SRR14392276	28095	A	T	1	2021-04-12	United States
ORF8_73_C	ORF8	73	SRR14392276	28111	A	G	1	2021-04-12	United States
N_3_H	N	3	SRR14392276	28280	G	C	1	2021-04-12	United States
N_3_V	N	3	SRR14392276	28281	A	T	0,998272	2021-04-12	United States
N_3_E	N	3	SRR14392276	28282	T	A	0,998848	2021-04-12	United States
N_203_K	N	203	SRR14392276	28881	G	A	0,999629	2021-04-12	United States
N_204_R	N	204	SRR14392276	28883	G	C	0,999258	2021-04-12	United States
N_235_F	N	235	SRR14392276	28977	C	T	1	2021-04-12	United States
ORF1ab_1001_I	ORF1ab	1001	SRR14392277	3267	C	T	0,996124	2021-04-12	United States
ORF1ab_1500_Y	ORF1ab	1500	SRR14392277	4763	C	T	1	2021-04-12	United States
ORF1ab_1708_D	ORF1ab	1708	SRR14392277	5388	C	A	1	2021-04-12	United States
ORF1ab_2144_NA	ORF1ab	2144	SRR14392277	6696	C	+T	0,156182	2021-04-12	United States
ORF1ab_2230_T	ORF1ab	2230	SRR14392277	6954	T	C	0,99798	2021-04-12	United States
ORF1ab_2345_V	ORF1ab	2345	SRR14392277	7299	C	T	1	2021-04-12	United States
ORF1ab_3674_NA	ORF1ab	3674	SRR14392277	11287	G	-TCTGGTTTT	0,99569	2021-04-12	United States
ORF1ab_3829_F	ORF1ab	3829	SRR14392277	11750	C	T	0,994819	2021-04-12	United States
ORF1ab_314_L	ORF1ab	314	SRR14392277	14408	C	T	1	2021-04-12	United States
ORF1ab_833_NA	ORF1ab	833	SRR14392277	15965	G	+T	0,0688259	2021-04-12	United States
S_68_NA	S	68	SRR14392277	21764	A	-TACATG	0,997743	2021-04-12	United States
S_143_NA	S	143	SRR14392277	21990	T	-TTA	0,98913	2021-04-12	United States
S_501_Y	S	501	SRR14392277	23063	A	T	1	2021-04-12	United States
S_570_D	S	570	SRR14392277	23271	C	A	0,998369	2021-04-12	United States
S_614_G	S	614	SRR14392277	23403	A	G	0,998415	2021-04-12	United States
S_681_H	S	681	SRR14392277	23604	C	A	1	2021-04-12	United States
S_716_I	S	716	SRR14392277	23709	C	T	1	2021-04-12	United States
S_982_A	S	982	SRR14392277	24506	T	G	1	2021-04-12	United States
S_1118_H	S	1118	SRR14392277	24914	G	C	0,995423	2021-04-12	United States
ORF3a_33_S	ORF3a	33	SRR14392277	25489	G	T	0,998377	2021-04-12	United States
ORF8_27_*	ORF8	27	SRR14392277	27972	C	T	0,990566	2021-04-12	United States
ORF8_52_I	ORF8	52	SRR14392277	28048	G	T	0,990148	2021-04-12	United States
ORF8_68_*	ORF8	68	SRR14392277	28095	A	T	0,990566	2021-04-12	United States
ORF8_73_C	ORF8	73	SRR14392277	28111	A	G	0,995313	2021-04-12	United States
N_3_H	N	3	SRR14392277	28280	G	C	0,998682	2021-04-12	United States
N_3_V	N	3	SRR14392277	28281	A	T	0,997368	2021-04-12	United States
N_3_E	N	3	SRR14392277	28282	T	A	0,997365	2021-04-12	United States
N_203_K	N	203	SRR14392277	28881	G	A	0,997354	2021-04-12	United States
N_204_R	N	204	SRR14392277	28883	G	C	1	2021-04-12	United States
N_235_F	N	235	SRR14392277	28977	C	T	1	2021-04-12	United States
N_260_NA	N	260	SRR14392277	29051	C	+A	0,0979782	2021-04-12	United States
ORF1ab_265_I	ORF1ab	265	SRR14392278	1059	C	T	1	2021-04-12	United States
ORF1ab_1583_I	ORF1ab	1583	SRR14392278	5012	G	A	0,998273	2021-04-12	United States
ORF1ab_1974_L	ORF1ab	1974	SRR14392278	6186	A	T	0,997475	2021-04-12	United States
ORF1ab_2144_NA	ORF1ab	2144	SRR14392278	6696	C	+T	0,0860355	2021-04-12	United States
ORF1ab_2606_I	ORF1ab	2606	SRR14392278	8083	G	A	0,998001	2021-04-12	United States
ORF1ab_3352_F	ORF1ab	3352	SRR14392278	10319	C	T	1	2021-04-12	United States
ORF1ab_314_L	ORF1ab	314	SRR14392278	14408	C	T	1	2021-04-12	United States
ORF1ab_527_T	ORF1ab	527	SRR14392278	15047	T	C	1	2021-04-12	United States
ORF1ab_570_V	ORF1ab	570	SRR14392278	15175	A	G	1	2021-04-12	United States
ORF1ab_1162_I	ORF1ab	1162	SRR14392278	16952	C	T	0,999282	2021-04-12	United States
ORF1ab_1653_D	ORF1ab	1653	SRR14392278	18424	A	G	0,998841	2021-04-12	United States
ORF1ab_2613_C	ORF1ab	2613	SRR14392278	21304	C	T	0,998582	2021-04-12	United States
S_614_G	S	614	SRR14392278	23403	A	G	1	2021-04-12	United States
S_677_H	S	677	SRR14392278	23593	G	T	1	2021-04-12	United States
S_1257_E	S	1257	SRR14392278	25333	T	A	0,999127	2021-04-12	United States
ORF3a_57_H	ORF3a	57	SRR14392278	25563	G	T	1	2021-04-12	United States
ORF3a_154_D	ORF3a	154	SRR14392278	25852	T	G	0,999441	2021-04-12	United States
ORF3a_172_V	ORF3a	172	SRR14392278	25907	G	T	0,99889	2021-04-12	United States
ORF8_24_L	ORF8	24	SRR14392278	27964	C	T	1	2021-04-12	United States
N_67_S	N	67	SRR14392278	28472	C	T	1	2021-04-12	United States
N_199_L	N	199	SRR14392278	28869	C	T	0,999427	2021-04-12	United States
N_377_Y	N	377	SRR14392278	29402	G	T	0,99953	2021-04-12	United States
ORF1ab_930_Y	ORF1ab	930	SRR14392279	3053	G	T	1	2021-04-12	United States
ORF1ab_1188_L	ORF1ab	1188	SRR14392279	3828	C	T	1	2021-04-12	United States
ORF1ab_1795_Q	ORF1ab	1795	SRR14392279	5648	A	C	1	2021-04-12	United States
ORF1ab_2144_NA	ORF1ab	2144	SRR14392279	6696	C	+T	0,129151	2021-04-12	United States
ORF1ab_3573_R	ORF1ab	3573	SRR14392279	10983	A	G	0,996587	2021-04-12	United States
ORF1ab_3674_NA	ORF1ab	3674	SRR14392279	11287	G	-TCTGGTTTT	0,992978	2021-04-12	United States
ORF1ab_3718_F	ORF1ab	3718	SRR14392279	11417	G	T	0,999034	2021-04-12	United States
ORF1ab_314_L	ORF1ab	314	SRR14392279	14408	C	T	1	2021-04-12	United States
ORF1ab_1264_D	ORF1ab	1264	SRR14392279	17259	G	T	1	2021-04-12	United States
S_18_F	S	18	SRR14392279	21614	C	T	1	2021-04-12	United States
S_20_N	S	20	SRR14392279	21621	C	A	1	2021-04-12	United States
S_26_S	S	26	SRR14392279	21638	C	T	1	2021-04-12	United States
S_138_Y	S	138	SRR14392279	21974	G	T	1	2021-04-12	United States
S_417_T	S	417	SRR14392279	22812	A	C	1	2021-04-12	United States
S_484_K	S	484	SRR14392279	23012	G	A	0,996548	2021-04-12	United States
S_501_Y	S	501	SRR14392279	23063	A	T	0,998814	2021-04-12	United States
S_614_G	S	614	SRR14392279	23403	A	G	0,997859	2021-04-12	United States
S_655_Y	S	655	SRR14392279	23525	C	T	0,997585	2021-04-12	United States
S_1027_I	S	1027	SRR14392279	24642	C	T	0,998999	2021-04-12	United States
S_1176_F	S	1176	SRR14392279	25088	G	T	0,997872	2021-04-12	United States
ORF3a_253_P	ORF3a	253	SRR14392279	26149	T	C	1	2021-04-12	United States
ORF3a_269_M	ORF3a	269	SRR14392279	26198	C	T	0,998405	2021-04-12	United States
ORF8_92_K	ORF8	92	SRR14392279	28167	G	A	1	2021-04-12	United States
N_80_R	N	80	SRR14392279	28512	C	G	0,997494	2021-04-12	United States
N_202_C	N	202	SRR14392279	28877	A	T	1	2021-04-12	United States
N_202_T	N	202	SRR14392279	28878	G	C	1	2021-04-12	United States
N_203_K	N	203	SRR14392279	28881	G	A	0,99943	2021-04-12	United States
N_204_R	N	204	SRR14392279	28883	G	C	1	2021-04-12	United States
N_260_NA	N	260	SRR14392279	29051	C	+A	0,0562914	2021-04-12	United States
ORF1ab_1001_I	ORF1ab	1001	SRR14392280	3267	C	T	0,999265	2021-04-12	United States
ORF1ab_1708_D	ORF1ab	1708	SRR14392280	5388	C	A	1	2021-04-12	United States
ORF1ab_2144_NA	ORF1ab	2144	SRR14392280	6696	C	+T	0,0596574	2021-04-12	United States
ORF1ab_2230_T	ORF1ab	2230	SRR14392280	6954	T	C	1	2021-04-12	United States
ORF1ab_2780_L	ORF1ab	2780	SRR14392280	8603	T	C	1	2021-04-12	United States
ORF1ab_3674_NA	ORF1ab	3674	SRR14392280	11287	G	-TCTGGTTTT	0,990645	2021-04-12	United States
ORF1ab_4158_I	ORF1ab	4158	SRR14392280	12738	C	T	0,288794	2021-04-12	United States
ORF1ab_314_L	ORF1ab	314	SRR14392280	14408	C	T	0,998845	2021-04-12	United States
ORF1ab_1383_R	ORF1ab	1383	SRR14392280	17615	A	G	0,999585	2021-04-12	United States
S_68_NA	S	68	SRR14392280	21764	A	-TACATG	0,99742	2021-04-12	United States
S_143_NA	S	143	SRR14392280	21990	T	-TTA	0,995342	2021-04-12	United States
S_289_L	S	289	SRR14392280	22427	G	C	0,999645	2021-04-12	United States
S_501_Y	S	501	SRR14392280	23063	A	T	0,999519	2021-04-12	United States
S_570_D	S	570	SRR14392280	23271	C	A	0,999602	2021-04-12	United States
S_614_G	S	614	SRR14392280	23403	A	G	0,999612	2021-04-12	United States
S_681_H	S	681	SRR14392280	23604	C	A	1	2021-04-12	United States
S_716_I	S	716	SRR14392280	23709	C	T	1	2021-04-12	United States
S_982_A	S	982	SRR14392280	24506	T	G	0,998633	2021-04-12	United States
S_1118_H	S	1118	SRR14392280	24914	G	C	1	2021-04-12	United States
ORF3a_15_F	ORF3a	15	SRR14392280	25437	G	T	0,999692	2021-04-12	United States
ORF8_27_*	ORF8	27	SRR14392280	27972	C	T	0,999015	2021-04-12	United States
ORF8_52_I	ORF8	52	SRR14392280	28048	G	T	1	2021-04-12	United States
ORF8_73_C	ORF8	73	SRR14392280	28111	A	G	0,999425	2021-04-12	United States
N_3_H	N	3	SRR14392280	28280	G	C	0,99971	2021-04-12	United States
N_3_V	N	3	SRR14392280	28281	A	T	1	2021-04-12	United States
N_3_E	N	3	SRR14392280	28282	T	A	0,99971	2021-04-12	United States
N_203_K	N	203	SRR14392280	28881	G	A	0,999789	2021-04-12	United States
N_204_R	N	204	SRR14392280	28883	G	C	0,999157	2021-04-12	United States
N_235_F	N	235	SRR14392280	28977	C	T	0,999143	2021-04-12	United States
ORF1ab_1001_I	ORF1ab	1001	SRR14392282	3267	C	T	1	2021-04-12	United States
ORF1ab_1203_V	ORF1ab	1203	SRR14392282	3872	A	G	0,997653	2021-04-12	United States
ORF1ab_1708_D	ORF1ab	1708	SRR14392282	5388	C	A	1	2021-04-12	United States
ORF1ab_1765_I	ORF1ab	1765	SRR14392282	5558	G	A	0,993865	2021-04-12	United States
ORF1ab_2144_NA	ORF1ab	2144	SRR14392282	6696	C	+T	0,0655738	2021-04-12	United States
ORF1ab_2230_T	ORF1ab	2230	SRR14392282	6954	T	C	0,9941	2021-04-12	United States
ORF1ab_2255_F	ORF1ab	2255	SRR14392282	7029	C	T	0,997024	2021-04-12	United States
ORF1ab_2797_F	ORF1ab	2797	SRR14392282	8655	C	T	0,993902	2021-04-12	United States
ORF1ab_3674_NA	ORF1ab	3674	SRR14392282	11287	G	-TCTGGTTTT	0,998276	2021-04-12	United States
ORF1ab_3966_R	ORF1ab	3966	SRR14392282	12162	A	G	0,996459	2021-04-12	United States
ORF1ab_314_L	ORF1ab	314	SRR14392282	14408	C	T	1	2021-04-12	United States
ORF1ab_1383_R	ORF1ab	1383	SRR14392282	17615	A	G	0,998856	2021-04-12	United States
ORF1ab_1621_I	ORF1ab	1621	SRR14392282	18329	C	T	1	2021-04-12	United States
ORF1ab_2557_R	ORF1ab	2557	SRR14392282	21137	A	G	1	2021-04-12	United States
S_68_NA	S	68	SRR14392282	21764	A	-TACATG	0,998555	2021-04-12	United States
S_143_NA	S	143	SRR14392282	21990	T	-TTA	0,987124	2021-04-12	United States
S_501_Y	S	501	SRR14392282	23063	A	T	1	2021-04-12	United States
S_570_D	S	570	SRR14392282	23271	C	A	0,999072	2021-04-12	United States
S_614_G	S	614	SRR14392282	23403	A	G	1	2021-04-12	United States
S_681_H	S	681	SRR14392282	23604	C	A	0,998127	2021-04-12	United States
S_716_I	S	716	SRR14392282	23709	C	T	0,998099	2021-04-12	United States
S_982_A	S	982	SRR14392282	24506	T	G	0,999016	2021-04-12	United States
S_1118_H	S	1118	SRR14392282	24914	G	C	1	2021-04-12	United States
S_1191_N	S	1191	SRR14392282	25135	G	T	1	2021-04-12	United States
ORF8_27_*	ORF8	27	SRR14392282	27972	C	T	1	2021-04-12	United States
ORF8_52_I	ORF8	52	SRR14392282	28048	G	T	1	2021-04-12	United States
ORF8_73_C	ORF8	73	SRR14392282	28111	A	G	0,999191	2021-04-12	United States
ORF8_119_NA	ORF8	119	SRR14392282	28250	T	+CTG	0,996712	2021-04-12	United States
ORF8_120_NA	ORF8	120	SRR14392282	28253	C	-A	0,998356	2021-04-12	United States
N_3_H	N	3	SRR14392282	28280	G	C	0,998844	2021-04-12	United States
N_3_V	N	3	SRR14392282	28281	A	T	0,998844	2021-04-12	United States
N_3_E	N	3	SRR14392282	28282	T	A	1	2021-04-12	United States
N_203_K	N	203	SRR14392282	28881	G	A	0,999624	2021-04-12	United States
N_204_R	N	204	SRR14392282	28883	G	C	0,999246	2021-04-12	United States
N_235_F	N	235	SRR14392282	28977	C	T	1	2021-04-12	United States
ORF1ab_1001_I	ORF1ab	1001	SRR14392283	3267	C	T	0,99701	2021-04-12	United States
ORF1ab_1234_V	ORF1ab	1234	SRR14392283	3966	C	T	1	2021-04-12	United States
ORF1ab_1708_D	ORF1ab	1708	SRR14392283	5388	C	A	1	2021-04-12	United States
ORF1ab_2144_NA	ORF1ab	2144	SRR14392283	6696	C	+T	0,070609	2021-04-12	United States
ORF1ab_2230_T	ORF1ab	2230	SRR14392283	6954	T	C	1	2021-04-12	United States
ORF1ab_3674_NA	ORF1ab	3674	SRR14392283	11287	G	-TCTGGTTTT	0,993842	2021-04-12	United States
ORF1ab_3966_R	ORF1ab	3966	SRR14392283	12162	A	G	1	2021-04-12	United States
ORF1ab_314_L	ORF1ab	314	SRR14392283	14408	C	T	1	2021-04-12	United States
ORF1ab_709_N	ORF1ab	709	SRR14392283	15594	G	T	0,998836	2021-04-12	United States
ORF1ab_1383_R	ORF1ab	1383	SRR14392283	17615	A	G	1	2021-04-12	United States
ORF1ab_2557_R	ORF1ab	2557	SRR14392283	21137	A	G	1	2021-04-12	United States
S_68_NA	S	68	SRR14392283	21764	A	-TACATG	0,996084	2021-04-12	United States
S_143_NA	S	143	SRR14392283	21990	T	-TTA	0,976222	2021-04-12	United States
S_501_Y	S	501	SRR14392283	23063	A	T	1	2021-04-12	United States
S_570_D	S	570	SRR14392283	23271	C	A	1	2021-04-12	United States
S_614_G	S	614	SRR14392283	23403	A	G	1	2021-04-12	United States
S_681_H	S	681	SRR14392283	23604	C	A	1	2021-04-12	United States
S_716_I	S	716	SRR14392283	23709	C	T	1	2021-04-12	United States
S_982_A	S	982	SRR14392283	24506	T	G	1	2021-04-12	United States
S_1118_H	S	1118	SRR14392283	24914	G	C	1	2021-04-12	United States
S_1191_N	S	1191	SRR14392283	25135	G	T	0,993671	2021-04-12	United States
S_1264_L	S	1264	SRR14392283	25352	G	T	1	2021-04-12	United States
ORF3a_240_S	ORF3a	240	SRR14392283	26110	C	T	1	2021-04-12	United States
M_125_Y	M	125	SRR14392283	26895	C	T	0,998465	2021-04-12	United States
ORF6_12_V	ORF6	12	SRR14392283	27236	C	T	0,998996	2021-04-12	United States
ORF8_27_*	ORF8	27	SRR14392283	27972	C	T	1	2021-04-12	United States
ORF8_52_I	ORF8	52	SRR14392283	28048	G	T	1	2021-04-12	United States
ORF8_73_C	ORF8	73	SRR14392283	28111	A	G	1	2021-04-12	United States
N_3_H	N	3	SRR14392283	28280	G	C	0,999241	2021-04-12	United States
N_3_V	N	3	SRR14392283	28281	A	T	0,99924	2021-04-12	United States
N_3_E	N	3	SRR14392283	28282	T	A	0,99848	2021-04-12	United States
N_203_K	N	203	SRR14392283	28881	G	A	1	2021-04-12	United States
N_204_R	N	204	SRR14392283	28883	G	C	0,999363	2021-04-12	United States
N_235_F	N	235	SRR14392283	28977	C	T	1	2021-04-12	United States
ORF1ab_1001_I	ORF1ab	1001	SRR14392284	3267	C	T	0,9987	2021-04-12	United States
ORF1ab_1708_D	ORF1ab	1708	SRR14392284	5388	C	A	1	2021-04-12	United States
ORF1ab_2230_T	ORF1ab	2230	SRR14392284	6954	T	C	1	2021-04-12	United States
ORF1ab_2345_V	ORF1ab	2345	SRR14392284	7299	C	T	1	2021-04-12	United States
ORF1ab_3674_NA	ORF1ab	3674	SRR14392284	11287	G	-TCTGGTTTT	0,998918	2021-04-12	United States
ORF1ab_314_L	ORF1ab	314	SRR14392284	14408	C	T	1	2021-04-12	United States
S_68_NA	S	68	SRR14392284	21764	A	-TACATG	0,995043	2021-04-12	United States
S_143_NA	S	143	SRR14392284	21990	T	-TTA	0,991195	2021-04-12	United States
S_501_Y	S	501	SRR14392284	23063	A	T	1	2021-04-12	United States
S_570_D	S	570	SRR14392284	23271	C	A	0,999222	2021-04-12	United States
S_614_G	S	614	SRR14392284	23403	A	G	0,997705	2021-04-12	United States
S_681_H	S	681	SRR14392284	23604	C	A	1	2021-04-12	United States
S_716_I	S	716	SRR14392284	23709	C	T	0,998221	2021-04-12	United States
S_982_A	S	982	SRR14392284	24506	T	G	0,998822	2021-04-12	United States
S_1118_H	S	1118	SRR14392284	24914	G	C	1	2021-04-12	United States
ORF8_27_*	ORF8	27	SRR14392284	27972	C	T	0,996732	2021-04-12	United States
ORF8_52_I	ORF8	52	SRR14392284	28048	G	T	0,996721	2021-04-12	United States
ORF8_68_*	ORF8	68	SRR14392284	28095	A	T	1	2021-04-12	United States
ORF8_73_C	ORF8	73	SRR14392284	28111	A	G	1	2021-04-12	United States
N_3_H	N	3	SRR14392284	28280	G	C	1	2021-04-12	United States
N_3_V	N	3	SRR14392284	28281	A	T	1	2021-04-12	United States
N_3_E	N	3	SRR14392284	28282	T	A	0,999316	2021-04-12	United States
N_202_C	N	202	SRR14392284	28877	A	T	0,999638	2021-04-12	United States
N_202_T	N	202	SRR14392284	28878	G	C	1	2021-04-12	United States
N_203_K	N	203	SRR14392284	28881	G	A	1	2021-04-12	United States
N_204_R	N	204	SRR14392284	28883	G	C	0,999639	2021-04-12	United States
N_235_F	N	235	SRR14392284	28977	C	T	0,999634	2021-04-12	United States
ORF1ab_7_S	ORF1ab	7	SRR14392285	284	G	A	1	2021-04-12	United States
ORF1ab_140_NA	ORF1ab	140	SRR14392285	685	A	-AAGTCATTT	0,998778	2021-04-12	United States
ORF1ab_913_D	ORF1ab	913	SRR14392285	3004	G	T	0,991667	2021-04-12	United States
ORF1ab_1001_I	ORF1ab	1001	SRR14392285	3267	C	T	1	2021-04-12	United States
ORF1ab_2030_L	ORF1ab	2030	SRR14392285	6354	C	T	1	2021-04-12	United States
ORF1ab_2230_T	ORF1ab	2230	SRR14392285	6954	T	C	1	2021-04-12	United States
ORF1ab_2259_I	ORF1ab	2259	SRR14392285	7042	G	T	1	2021-04-12	United States
ORF1ab_3674_NA	ORF1ab	3674	SRR14392285	11287	G	-TCTGGTTTT	1	2021-04-12	United States
ORF1ab_218_L	ORF1ab	218	SRR14392285	14120	C	T	0,997067	2021-04-12	United States
S_68_NA	S	68	SRR14392285	21764	A	-TACATG	0,997921	2021-04-12	United States
S_143_NA	S	143	SRR14392285	21990	T	-TTA	1	2021-04-12	United States
S_501_Y	S	501	SRR14392285	23063	A	T	0,997658	2021-04-12	United States
S_570_D	S	570	SRR14392285	23271	C	A	1	2021-04-12	United States
S_614_G	S	614	SRR14392285	23403	A	G	1	2021-04-12	United States
S_681_H	S	681	SRR14392285	23604	C	A	1	2021-04-12	United States
S_716_I	S	716	SRR14392285	23709	C	T	1	2021-04-12	United States
S_982_A	S	982	SRR14392285	24506	T	G	0,998239	2021-04-12	United States
S_1118_H	S	1118	SRR14392285	24914	G	C	1	2021-04-12	United States
ORF8_27_*	ORF8	27	SRR14392285	27972	C	T	0,992188	2021-04-12	United States
ORF8_46_C	ORF8	46	SRR14392285	28030	A	G	0,992188	2021-04-12	United States
ORF8_52_I	ORF8	52	SRR14392285	28048	G	T	0,992126	2021-04-12	United States
ORF8_68_*	ORF8	68	SRR14392285	28095	A	T	0,992	2021-04-12	United States
ORF8_73_C	ORF8	73	SRR14392285	28111	A	G	0,998913	2021-04-12	United States
N_3_H	N	3	SRR14392285	28280	G	C	1	2021-04-12	United States
N_3_V	N	3	SRR14392285	28281	A	T	1	2021-04-12	United States
N_3_E	N	3	SRR14392285	28282	T	A	0,997967	2021-04-12	United States
N_203_K	N	203	SRR14392285	28881	G	A	0,999506	2021-04-12	United States
N_204_R	N	204	SRR14392285	28883	G	C	0,999507	2021-04-12	United States
N_235_F	N	235	SRR14392285	28977	C	T	0,999503	2021-04-12	United States
ORF1ab_1001_I	ORF1ab	1001	SRR14392287	3267	C	T	0,998282	2021-04-12	United States
ORF1ab_1708_D	ORF1ab	1708	SRR14392287	5388	C	A	1	2021-04-12	United States
ORF1ab_2144_NA	ORF1ab	2144	SRR14392287	6696	C	+T	0,064915	2021-04-12	United States
ORF1ab_2230_T	ORF1ab	2230	SRR14392287	6954	T	C	1	2021-04-12	United States
ORF1ab_2750_I	ORF1ab	2750	SRR14392287	8513	G	A	1	2021-04-12	United States
ORF1ab_3674_NA	ORF1ab	3674	SRR14392287	11287	G	-TCTGGTTTT	0,992948	2021-04-12	United States
ORF1ab_3890_R	ORF1ab	3890	SRR14392287	11934	A	G	0,262255	2021-04-12	United States
ORF1ab_3966_R	ORF1ab	3966	SRR14392287	12162	A	G	0,999206	2021-04-12	United States
ORF1ab_314_L	ORF1ab	314	SRR14392287	14408	C	T	1	2021-04-12	United States
ORF1ab_1383_R	ORF1ab	1383	SRR14392287	17615	A	G	1	2021-04-12	United States
ORF1ab_2557_R	ORF1ab	2557	SRR14392287	21137	A	G	0,998811	2021-04-12	United States
S_68_NA	S	68	SRR14392287	21764	A	-TACATG	0,992051	2021-04-12	United States
S_143_NA	S	143	SRR14392287	21990	T	-TTA	0,984127	2021-04-12	United States
S_501_Y	S	501	SRR14392287	23063	A	T	0,998899	2021-04-12	United States
S_570_D	S	570	SRR14392287	23271	C	A	1	2021-04-12	United States
S_614_G	S	614	SRR14392287	23403	A	G	1	2021-04-12	United States
S_681_H	S	681	SRR14392287	23604	C	A	1	2021-04-12	United States
S_716_I	S	716	SRR14392287	23709	C	T	0,997685	2021-04-12	United States
S_982_A	S	982	SRR14392287	24506	T	G	1	2021-04-12	United States
S_1118_H	S	1118	SRR14392287	24914	G	C	1	2021-04-12	United States
S_1191_N	S	1191	SRR14392287	25135	G	T	1	2021-04-12	United States
ORF8_27_*	ORF8	27	SRR14392287	27972	C	T	0,995984	2021-04-12	United States
ORF8_52_I	ORF8	52	SRR14392287	28048	G	T	1	2021-04-12	United States
ORF8_73_C	ORF8	73	SRR14392287	28111	A	G	0,997854	2021-04-12	United States
N_3_H	N	3	SRR14392287	28280	G	C	1	2021-04-12	United States
N_3_V	N	3	SRR14392287	28281	A	T	1	2021-04-12	United States
N_3_E	N	3	SRR14392287	28282	T	A	1	2021-04-12	United States
N_203_K	N	203	SRR14392287	28881	G	A	1	2021-04-12	United States
N_204_R	N	204	SRR14392287	28883	G	C	1	2021-04-12	United States
N_235_F	N	235	SRR14392287	28977	C	T	1	2021-04-12	United States
ORF1ab_929_G	ORF1ab	929	SRR14392288	3051	A	G	0,999257	2021-04-12	United States
ORF1ab_1188_L	ORF1ab	1188	SRR14392288	3828	C	T	0,999411	2021-04-12	United States
ORF1ab_1795_Q	ORF1ab	1795	SRR14392288	5648	A	C	0,999	2021-04-12	United States
ORF1ab_2497_N	ORF1ab	2497	SRR14392288	7756	G	T	0,999376	2021-04-12	United States
ORF1ab_3352_F	ORF1ab	3352	SRR14392288	10319	C	T	0,999614	2021-04-12	United States
ORF1ab_3674_NA	ORF1ab	3674	SRR14392288	11287	G	-TCTGGTTTT	0,996493	2021-04-12	United States
ORF1ab_314_L	ORF1ab	314	SRR14392288	14408	C	T	1	2021-04-12	United States
ORF1ab_1223_L	ORF1ab	1223	SRR14392288	17135	C	T	0,999372	2021-04-12	United States
ORF1ab_1264_D	ORF1ab	1264	SRR14392288	17259	G	T	0,999689	2021-04-12	United States
S_18_F	S	18	SRR14392288	21614	C	T	1	2021-04-12	United States
S_20_N	S	20	SRR14392288	21621	C	A	0,999646	2021-04-12	United States
S_26_S	S	26	SRR14392288	21638	C	T	0,998578	2021-04-12	United States
S_138_Y	S	138	SRR14392288	21974	G	T	0,999438	2021-04-12	United States
S_190_S	S	190	SRR14392288	22132	G	T	0,995772	2021-04-12	United States
S_417_T	S	417	SRR14392288	22812	A	C	1	2021-04-12	United States
S_484_K	S	484	SRR14392288	23012	G	A	0,999016	2021-04-12	United States
S_501_Y	S	501	SRR14392288	23063	A	T	1	2021-04-12	United States
S_614_G	S	614	SRR14392288	23403	A	G	0,999535	2021-04-12	United States
S_655_Y	S	655	SRR14392288	23525	C	T	1	2021-04-12	United States
S_1027_I	S	1027	SRR14392288	24642	C	T	0,998992	2021-04-12	United States
S_1176_F	S	1176	SRR14392288	25088	G	T	0,999589	2021-04-12	United States
ORF3a_253_P	ORF3a	253	SRR14392288	26149	T	C	1	2021-04-12	United States
ORF8_92_K	ORF8	92	SRR14392288	28167	G	A	1	2021-04-12	United States
N_80_R	N	80	SRR14392288	28512	C	G	1	2021-04-12	United States
N_202_C	N	202	SRR14392288	28877	A	T	1	2021-04-12	United States
N_202_T	N	202	SRR14392288	28878	G	C	1	2021-04-12	United States
N_203_K	N	203	SRR14392288	28881	G	A	0,999679	2021-04-12	United States
N_204_R	N	204	SRR14392288	28883	G	C	1	2021-04-12	United States
ORF1ab_1001_I	ORF1ab	1001	SRR14392289	3267	C	T	1	2021-04-11	United States
ORF1ab_2144_NA	ORF1ab	2144	SRR14392289	6696	C	+T	0,0638298	2021-04-11	United States
ORF1ab_2230_T	ORF1ab	2230	SRR14392289	6954	T	C	1	2021-04-11	United States
ORF1ab_2259_I	ORF1ab	2259	SRR14392289	7042	G	T	1	2021-04-11	United States
ORF1ab_3674_NA	ORF1ab	3674	SRR14392289	11287	G	-TCTGGTTTT	1	2021-04-11	United States
ORF1ab_3826_H	ORF1ab	3826	SRR14392289	11743	G	T	0,190909	2021-04-11	United States
ORF1ab_218_L	ORF1ab	218	SRR14392289	14120	C	T	1	2021-04-11	United States
ORF1ab_314_L	ORF1ab	314	SRR14392289	14408	C	T	1	2021-04-11	United States
S_68_NA	S	68	SRR14392289	21764	A	-TACATG	1	2021-04-11	United States
S_143_NA	S	143	SRR14392289	21990	T	-TTA	0,987448	2021-04-11	United States
S_501_Y	S	501	SRR14392289	23063	A	T	0,997881	2021-04-11	United States
S_570_D	S	570	SRR14392289	23271	C	A	0,998588	2021-04-11	United States
S_614_G	S	614	SRR14392289	23403	A	G	1	2021-04-11	United States
S_681_H	S	681	SRR14392289	23604	C	A	1	2021-04-11	United States
S_716_I	S	716	SRR14392289	23709	C	T	1	2021-04-11	United States
S_982_A	S	982	SRR14392289	24506	T	G	1	2021-04-11	United States
S_1118_H	S	1118	SRR14392289	24914	G	C	0,997423	2021-04-11	United States
ORF8_27_*	ORF8	27	SRR14392289	27972	C	T	1	2021-04-11	United States
ORF8_52_I	ORF8	52	SRR14392289	28048	G	T	1	2021-04-11	United States
ORF8_61_F	ORF8	61	SRR14392289	28075	G	T	1	2021-04-11	United States
ORF8_68_*	ORF8	68	SRR14392289	28095	A	T	1	2021-04-11	United States
ORF8_73_C	ORF8	73	SRR14392289	28111	A	G	1	2021-04-11	United States
N_3_H	N	3	SRR14392289	28280	G	C	1	2021-04-11	United States
N_3_V	N	3	SRR14392289	28281	A	T	1	2021-04-11	United States
N_3_E	N	3	SRR14392289	28282	T	A	0,999038	2021-04-11	United States
N_203_K	N	203	SRR14392289	28881	G	A	0,99954	2021-04-11	United States
N_204_R	N	204	SRR14392289	28883	G	C	1	2021-04-11	United States
N_235_F	N	235	SRR14392289	28977	C	T	0,999538	2021-04-11	United States
ORF1ab_1001_I	ORF1ab	1001	SRR14392290	3267	C	T	0,999402	2021-04-11	United States
ORF1ab_1708_D	ORF1ab	1708	SRR14392290	5388	C	A	0,996219	2021-04-11	United States
ORF1ab_2230_T	ORF1ab	2230	SRR14392290	6954	T	C	0,999513	2021-04-11	United States
ORF1ab_3486_L	ORF1ab	3486	SRR14392290	10723	T	A	0,99941	2021-04-11	United States
ORF1ab_3674_NA	ORF1ab	3674	SRR14392290	11287	G	-TCTGGTTTT	0,988309	2021-04-11	United States
ORF1ab_218_L	ORF1ab	218	SRR14392290	14120	C	T	0,999355	2021-04-11	United States
ORF1ab_314_L	ORF1ab	314	SRR14392290	14408	C	T	1	2021-04-11	United States
ORF1ab_1975_S	ORF1ab	1975	SRR14392290	19390	C	T	1	2021-04-11	United States
S_68_NA	S	68	SRR14392290	21764	A	-TACATG	0,998991	2021-04-11	United States
S_143_NA	S	143	SRR14392290	21990	T	-TTA	0,993381	2021-04-11	United States
S_501_Y	S	501	SRR14392290	23063	A	T	1	2021-04-11	United States
S_570_D	S	570	SRR14392290	23271	C	A	1	2021-04-11	United States
S_614_G	S	614	SRR14392290	23403	A	G	0,999572	2021-04-11	United States
S_681_H	S	681	SRR14392290	23604	C	A	1	2021-04-11	United States
S_716_I	S	716	SRR14392290	23709	C	T	1	2021-04-11	United States
S_982_A	S	982	SRR14392290	24506	T	G	0,999558	2021-04-11	United States
S_1118_H	S	1118	SRR14392290	24914	G	C	1	2021-04-11	United States
ORF3a_220_I	ORF3a	220	SRR14392290	26051	G	T	0,99964	2021-04-11	United States
ORF8_27_*	ORF8	27	SRR14392290	27972	C	T	1	2021-04-11	United States
ORF8_52_I	ORF8	52	SRR14392290	28048	G	T	1	2021-04-11	United States
ORF8_68_*	ORF8	68	SRR14392290	28095	A	T	1	2021-04-11	United States
ORF8_73_C	ORF8	73	SRR14392290	28111	A	G	0,999694	2021-04-11	United States
N_3_H	N	3	SRR14392290	28280	G	C	0,999408	2021-04-11	United States
N_3_V	N	3	SRR14392290	28281	A	T	1	2021-04-11	United States
N_3_E	N	3	SRR14392290	28282	T	A	0,999704	2021-04-11	United States
N_203_K	N	203	SRR14392290	28881	G	A	1	2021-04-11	United States
N_204_R	N	204	SRR14392290	28883	G	C	0,999791	2021-04-11	United States
N_235_F	N	235	SRR14392290	28977	C	T	0,99979	2021-04-11	United States
ORF1ab_1001_I	ORF1ab	1001	SRR14392291	3267	C	T	1	2021-04-11	United States
ORF1ab_1708_D	ORF1ab	1708	SRR14392291	5388	C	A	0,99422	2021-04-11	United States
ORF1ab_2230_T	ORF1ab	2230	SRR14392291	6954	T	C	1	2021-04-11	United States
ORF1ab_3674_NA	ORF1ab	3674	SRR14392291	11287	G	-TCTGGTTTT	0,994949	2021-04-11	United States
ORF1ab_3966_R	ORF1ab	3966	SRR14392291	12162	A	G	0,998179	2021-04-11	United States
ORF1ab_314_L	ORF1ab	314	SRR14392291	14408	C	T	0,998	2021-04-11	United States
ORF1ab_1383_R	ORF1ab	1383	SRR14392291	17615	A	G	0,99787	2021-04-11	United States
ORF1ab_2557_R	ORF1ab	2557	SRR14392291	21137	A	G	1	2021-04-11	United States
S_68_NA	S	68	SRR14392291	21764	A	-TACATG	1	2021-04-11	United States
S_143_NA	S	143	SRR14392291	21990	T	-TTA	0,995736	2021-04-11	United States
S_501_Y	S	501	SRR14392291	23063	A	T	1	2021-04-11	United States
S_570_D	S	570	SRR14392291	23271	C	A	0,999375	2021-04-11	United States
S_614_G	S	614	SRR14392291	23403	A	G	0,999384	2021-04-11	United States
S_681_H	S	681	SRR14392291	23604	C	A	1	2021-04-11	United States
S_716_I	S	716	SRR14392291	23709	C	T	0,998384	2021-04-11	United States
S_982_A	S	982	SRR14392291	24506	T	G	1	2021-04-11	United States
S_1118_H	S	1118	SRR14392291	24914	G	C	1	2021-04-11	United States
S_1191_N	S	1191	SRR14392291	25135	G	T	1	2021-04-11	United States
ORF8_27_*	ORF8	27	SRR14392291	27972	C	T	0,996255	2021-04-11	United States
ORF8_52_I	ORF8	52	SRR14392291	28048	G	T	1	2021-04-11	United States
ORF8_73_C	ORF8	73	SRR14392291	28111	A	G	1	2021-04-11	United States
N_3_H	N	3	SRR14392291	28280	G	C	0,999042	2021-04-11	United States
N_3_V	N	3	SRR14392291	28281	A	T	0,998565	2021-04-11	United States
N_3_E	N	3	SRR14392291	28282	T	A	0,998566	2021-04-11	United States
N_203_K	N	203	SRR14392291	28881	G	A	1	2021-04-11	United States
N_204_R	N	204	SRR14392291	28883	G	C	0,99973	2021-04-11	United States
N_235_F	N	235	SRR14392291	28977	C	T	1	2021-04-11	United States
ORF1ab_265_I	ORF1ab	265	SRR14392293	1059	C	T	1	2021-04-10	United States
ORF1ab_1679_S	ORF1ab	1679	SRR14392293	5300	G	T	0,997955	2021-04-10	United States
ORF1ab_2144_NA	ORF1ab	2144	SRR14392293	6696	C	+T	0,0554545	2021-04-10	United States
ORF1ab_3162_E	ORF1ab	3162	SRR14392293	9749	A	G	1	2021-04-10	United States
ORF1ab_3201_P	ORF1ab	3201	SRR14392293	9867	T	C	0,997573	2021-04-10	United States
ORF1ab_3209_V	ORF1ab	3209	SRR14392293	9891	C	T	0,995169	2021-04-10	United States
ORF1ab_3674_NA	ORF1ab	3674	SRR14392293	11287	G	-TCTGGTTTT	0,996667	2021-04-10	United States
ORF1ab_3847_I	ORF1ab	3847	SRR14392293	11804	G	A	1	2021-04-10	United States
ORF1ab_314_L	ORF1ab	314	SRR14392293	14408	C	T	1	2021-04-10	United States
S_155_R	S	155	SRR14392293	22025	A	C	1	2021-04-10	United States
S_157_S	S	157	SRR14392293	22032	T	C	1	2021-04-10	United States
S_452_R	S	452	SRR14392293	22917	T	G	1	2021-04-10	United States
S_614_G	S	614	SRR14392293	23403	A	G	1	2021-04-10	United States
S_859_N	S	859	SRR14392293	24138	C	A	0,999339	2021-04-10	United States
S_950_H	S	950	SRR14392293	24410	G	C	0,998366	2021-04-10	United States
ORF3a_42_L	ORF3a	42	SRR14392293	25517	C	T	0,997897	2021-04-10	United States
ORF3a_57_H	ORF3a	57	SRR14392293	25563	G	T	0,998935	2021-04-10	United States
ORF3a_104_L	ORF3a	104	SRR14392293	25703	C	T	0,989409	2021-04-10	United States
ORF6_21_I	ORF6	21	SRR14392293	27263	C	T	0,998435	2021-04-10	United States
ORF8_11_I	ORF8	11	SRR14392293	27925	C	T	1	2021-04-10	United States
ORF8_51_S	ORF8	51	SRR14392293	28044	G	T	1	2021-04-10	United States
N_205_I	N	205	SRR14392293	28887	C	T	0,997682	2021-04-10	United States
N_234_I	N	234	SRR14392293	28975	G	A	0,998108	2021-04-10	United States
ORF1ab_454_F	ORF1ab	454	SRR14392294	1625	C	T	0,999034	2021-04-10	United States
ORF1ab_1001_I	ORF1ab	1001	SRR14392294	3267	C	T	1	2021-04-10	United States
ORF1ab_1708_D	ORF1ab	1708	SRR14392294	5388	C	A	1	2021-04-10	United States
ORF1ab_2230_T	ORF1ab	2230	SRR14392294	6954	T	C	0,99942	2021-04-10	United States
ORF1ab_3674_NA	ORF1ab	3674	SRR14392294	11287	G	-TCTGGTTTT	1	2021-04-10	United States
ORF1ab_218_L	ORF1ab	218	SRR14392294	14120	C	T	0,999595	2021-04-10	United States
ORF1ab_314_L	ORF1ab	314	SRR14392294	14408	C	T	1	2021-04-10	United States
ORF1ab_1975_S	ORF1ab	1975	SRR14392294	19390	C	T	0,998236	2021-04-10	United States
S_68_NA	S	68	SRR14392294	21764	A	-TACATG	0,998068	2021-04-10	United States
S_143_NA	S	143	SRR14392294	21990	T	-TTA	0,98957	2021-04-10	United States
S_327_I	S	327	SRR14392294	22541	G	A	0,9995	2021-04-10	United States
S_501_Y	S	501	SRR14392294	23063	A	T	0,999071	2021-04-10	United States
S_570_D	S	570	SRR14392294	23271	C	A	1	2021-04-10	United States
S_614_G	S	614	SRR14392294	23403	A	G	0,992864	2021-04-10	United States
S_681_H	S	681	SRR14392294	23604	C	A	1	2021-04-10	United States
S_716_I	S	716	SRR14392294	23709	C	T	1	2021-04-10	United States
S_982_A	S	982	SRR14392294	24506	T	G	0,995881	2021-04-10	United States
S_1118_H	S	1118	SRR14392294	24914	G	C	0,990173	2021-04-10	United States
ORF8_27_*	ORF8	27	SRR14392294	27972	C	T	1	2021-04-10	United States
ORF8_40_Y	ORF8	40	SRR14392294	28011	C	T	1	2021-04-10	United States
ORF8_52_I	ORF8	52	SRR14392294	28048	G	T	1	2021-04-10	United States
ORF8_68_*	ORF8	68	SRR14392294	28095	A	T	0,99774	2021-04-10	United States
ORF8_73_C	ORF8	73	SRR14392294	28111	A	G	1	2021-04-10	United States
N_3_H	N	3	SRR14392294	28280	G	C	1	2021-04-10	United States
N_3_V	N	3	SRR14392294	28281	A	T	1	2021-04-10	United States
N_3_E	N	3	SRR14392294	28282	T	A	0,99933	2021-04-10	United States
N_203_K	N	203	SRR14392294	28881	G	A	1	2021-04-10	United States
N_204_R	N	204	SRR14392294	28883	G	C	0,999548	2021-04-10	United States
N_235_F	N	235	SRR14392294	28977	C	T	0,999554	2021-04-10	United States
ORF1ab_658_D	ORF1ab	658	SRR14392295	2239	A	C	0,0917692	2021-04-10	United States
ORF1ab_1110_F	ORF1ab	1110	SRR14392295	3593	C	T	0,999204	2021-04-10	United States
ORF1ab_1398_V	ORF1ab	1398	SRR14392295	4457	A	G	1	2021-04-10	United States
ORF1ab_1881_I	ORF1ab	1881	SRR14392295	5907	C	T	1	2021-04-10	United States
ORF1ab_2144_NA	ORF1ab	2144	SRR14392295	6696	C	+T	0,0508838	2021-04-10	United States
ORF1ab_3674_NA	ORF1ab	3674	SRR14392295	11287	G	-TCTGGTTTT	0,997703	2021-04-10	United States
ORF1ab_4016_V	ORF1ab	4016	SRR14392295	12312	C	T	1	2021-04-10	United States
ORF1ab_4304_I	ORF1ab	4304	SRR14392295	13176	C	T	0,998826	2021-04-10	United States
ORF1ab_314_L	ORF1ab	314	SRR14392295	14408	C	T	1	2021-04-10	United States
ORF1ab_574_G	ORF1ab	574	SRR14392295	15187	A	G	1	2021-04-10	United States
S_214_NA	S	214	SRR14392295	22204	T	+ACAGATCGA	0,553055	2021-04-10	United States
S_414_K	S	414	SRR14392295	22802	C	A	0,999599	2021-04-10	United States
S_450_K	S	450	SRR14392295	22912	T	G	1	2021-04-10	United States
S_614_G	S	614	SRR14392295	23403	A	G	1	2021-04-10	United States
S_716_I	S	716	SRR14392295	23709	C	T	1	2021-04-10	United States
ORF3a_18_NA	ORF3a	18	SRR14392295	25445	G	-TGAAATCAAGGATGCTACTCCTTCAGATTT	0,997878	2021-04-10	United States
ORF3a_172_C	ORF3a	172	SRR14392295	25906	G	T	1	2021-04-10	United States
N_3_H	N	3	SRR14392295	28280	G	C	0,999377	2021-04-10	United States
N_3_V	N	3	SRR14392295	28281	A	T	0,999377	2021-04-10	United States
N_3_E	N	3	SRR14392295	28282	T	A	0,998755	2021-04-10	United States
N_205_I	N	205	SRR14392295	28887	C	T	0,999511	2021-04-10	United States
ORF1ab_671_V	ORF1ab	671	SRR14392296	2276	A	G	1	2021-04-10	United States
ORF1ab_1001_I	ORF1ab	1001	SRR14392296	3267	C	T	1	2021-04-10	United States
ORF1ab_1291_F	ORF1ab	1291	SRR14392296	4136	G	T	0,99949	2021-04-10	United States
ORF1ab_1708_D	ORF1ab	1708	SRR14392296	5388	C	A	1	2021-04-10	United States
ORF1ab_2230_T	ORF1ab	2230	SRR14392296	6954	T	C	1	2021-04-10	United States
ORF1ab_3674_NA	ORF1ab	3674	SRR14392296	11287	G	-TCTGGTTTT	0,996132	2021-04-10	United States
ORF1ab_314_L	ORF1ab	314	SRR14392296	14408	C	T	1	2021-04-10	United States
S_68_NA	S	68	SRR14392296	21764	A	-TACATG	0,997986	2021-04-10	United States
S_143_NA	S	143	SRR14392296	21990	T	-TTA	0,992901	2021-04-10	United States
S_221_L	S	221	SRR14392296	22224	C	T	0,999084	2021-04-10	United States
S_501_Y	S	501	SRR14392296	23063	A	T	1	2021-04-10	United States
S_570_D	S	570	SRR14392296	23271	C	A	1	2021-04-10	United States
S_614_G	S	614	SRR14392296	23403	A	G	0,998555	2021-04-10	United States
S_681_H	S	681	SRR14392296	23604	C	A	1	2021-04-10	United States
S_716_I	S	716	SRR14392296	23709	C	T	1	2021-04-10	United States
S_982_A	S	982	SRR14392296	24506	T	G	0,999306	2021-04-10	United States
S_1118_H	S	1118	SRR14392296	24914	G	C	1	2021-04-10	United States
ORF3a_188_C	ORF3a	188	SRR14392296	25954	G	T	0,999527	2021-04-10	United States
ORF8_27_*	ORF8	27	SRR14392296	27972	C	T	1	2021-04-10	United States
ORF8_52_I	ORF8	52	SRR14392296	28048	G	T	1	2021-04-10	United States
ORF8_73_C	ORF8	73	SRR14392296	28111	A	G	0,999025	2021-04-10	United States
N_3_H	N	3	SRR14392296	28280	G	C	0,998094	2021-04-10	United States
N_3_V	N	3	SRR14392296	28281	A	T	0,999238	2021-04-10	United States
N_3_E	N	3	SRR14392296	28282	T	A	0,999238	2021-04-10	United States
N_203_K	N	203	SRR14392296	28881	G	A	0,999714	2021-04-10	United States
N_204_R	N	204	SRR14392296	28883	G	C	0,999715	2021-04-10	United States
N_235_F	N	235	SRR14392296	28977	C	T	0,999713	2021-04-10	United States
ORF1ab_84_NA	ORF1ab	84	SRR14392297	517	T	-ATG	0,987283	2021-04-10	United States
ORF1ab_2039_F	ORF1ab	2039	SRR14392297	6380	C	T	0,998834	2021-04-10	United States
ORF1ab_162_M	ORF1ab	162	SRR14392297	13953	A	G	0,99978	2021-04-10	United States
ORF1ab_314_L	ORF1ab	314	SRR14392297	14408	C	T	1	2021-04-10	United States
S_6_F	S	6	SRR14392297	21578	G	T	0,998619	2021-04-10	United States
S_163_V	S	163	SRR14392297	22050	C	T	0,998943	2021-04-10	United States
S_614_G	S	614	SRR14392297	23403	A	G	0,998461	2021-04-10	United States
S_681_H	S	681	SRR14392297	23604	C	A	1	2021-04-10	United States
N_194_L	N	194	SRR14392297	28854	C	T	1	2021-04-10	United States
ORF1ab_551_I	ORF1ab	551	SRR14392299	1917	C	T	0,998927	2021-04-10	United States
ORF1ab_1001_I	ORF1ab	1001	SRR14392299	3267	C	T	0,998437	2021-04-10	United States
ORF1ab_1708_D	ORF1ab	1708	SRR14392299	5388	C	A	1	2021-04-10	United States
ORF1ab_2144_NA	ORF1ab	2144	SRR14392299	6696	C	+T	0,0691244	2021-04-10	United States
ORF1ab_2230_T	ORF1ab	2230	SRR14392299	6954	T	C	0,955193	2021-04-10	United States
ORF1ab_3674_NA	ORF1ab	3674	SRR14392299	11287	G	-TCTGGTTTT	0,995231	2021-04-10	United States
ORF1ab_3966_R	ORF1ab	3966	SRR14392299	12162	A	G	1	2021-04-10	United States
ORF1ab_314_L	ORF1ab	314	SRR14392299	14408	C	T	1	2021-04-10	United States
ORF1ab_1383_R	ORF1ab	1383	SRR14392299	17615	A	G	1	2021-04-10	United States
ORF1ab_2247_H	ORF1ab	2247	SRR14392299	20208	G	T	0,998285	2021-04-10	United States
ORF1ab_2557_R	ORF1ab	2557	SRR14392299	21137	A	G	0,999021	2021-04-10	United States
S_68_NA	S	68	SRR14392299	21764	A	-TACATG	1	2021-04-10	United States
S_143_NA	S	143	SRR14392299	21990	T	-TTA	0,997382	2021-04-10	United States
S_501_Y	S	501	SRR14392299	23063	A	T	0,998891	2021-04-10	United States
S_570_D	S	570	SRR14392299	23271	C	A	0,999348	2021-04-10	United States
S_614_G	S	614	SRR14392299	23403	A	G	0,998724	2021-04-10	United States
S_681_H	S	681	SRR14392299	23604	C	A	0,998145	2021-04-10	United States
S_716_I	S	716	SRR14392299	23709	C	T	1	2021-04-10	United States
S_982_A	S	982	SRR14392299	24506	T	G	0,999067	2021-04-10	United States
S_1118_H	S	1118	SRR14392299	24914	G	C	1	2021-04-10	United States
S_1191_N	S	1191	SRR14392299	25135	G	T	1	2021-04-10	United States
ORF8_27_*	ORF8	27	SRR14392299	27972	C	T	1	2021-04-10	United States
ORF8_52_I	ORF8	52	SRR14392299	28048	G	T	1	2021-04-10	United States
ORF8_67_F	ORF8	67	SRR14392299	28093	C	T	1	2021-04-10	United States
ORF8_73_C	ORF8	73	SRR14392299	28111	A	G	0,999106	2021-04-10	United States
N_3_H	N	3	SRR14392299	28280	G	C	0,999236	2021-04-10	United States
N_3_V	N	3	SRR14392299	28281	A	T	1	2021-04-10	United States
N_3_E	N	3	SRR14392299	28282	T	A	0,999237	2021-04-10	United States
N_203_K	N	203	SRR14392299	28881	G	A	0,999663	2021-04-10	United States
N_204_R	N	204	SRR14392299	28883	G	C	0,999664	2021-04-10	United States
N_235_F	N	235	SRR14392299	28977	C	T	1	2021-04-10	United States
ORF1ab_1398_V	ORF1ab	1398	SRR14392300	4457	A	G	1	2021-04-10	United States
ORF1ab_1881_I	ORF1ab	1881	SRR14392300	5907	C	T	0,997249	2021-04-10	United States
ORF1ab_3674_NA	ORF1ab	3674	SRR14392300	11287	G	-TCTGGTTTT	0,993174	2021-04-10	United States
ORF1ab_4016_V	ORF1ab	4016	SRR14392300	12312	C	T	1	2021-04-10	United States
ORF1ab_4304_I	ORF1ab	4304	SRR14392300	13176	C	T	1	2021-04-10	United States
ORF1ab_314_L	ORF1ab	314	SRR14392300	14408	C	T	1	2021-04-10	United States
S_214_NA	S	214	SRR14392300	22204	T	+ACAGATCGA	0,517316	2021-04-10	United States
S_414_K	S	414	SRR14392300	22802	C	A	0,997268	2021-04-10	United States
S_450_K	S	450	SRR14392300	22912	T	G	1	2021-04-10	United States
S_614_G	S	614	SRR14392300	23403	A	G	0,998342	2021-04-10	United States
S_716_I	S	716	SRR14392300	23709	C	T	1	2021-04-10	United States
ORF3a_18_NA	ORF3a	18	SRR14392300	25445	G	-TGAAATCAAGGATGCTACTCCTTCAGATTT	0,9952	2021-04-10	United States
ORF3a_172_C	ORF3a	172	SRR14392300	25906	G	T	0,998276	2021-04-10	United States
N_3_H	N	3	SRR14392300	28280	G	C	1	2021-04-10	United States
N_3_V	N	3	SRR14392300	28281	A	T	1	2021-04-10	United States
N_3_E	N	3	SRR14392300	28282	T	A	0,998516	2021-04-10	United States
N_205_I	N	205	SRR14392300	28887	C	T	0,997938	2021-04-10	United States
ORF1ab_1001_I	ORF1ab	1001	SRR14392301	3267	C	T	0,997403	2021-04-10	United States
ORF1ab_1708_D	ORF1ab	1708	SRR14392301	5388	C	A	0,998264	2021-04-10	United States
ORF1ab_2230_T	ORF1ab	2230	SRR14392301	6954	T	C	1	2021-04-10	United States
ORF1ab_3674_NA	ORF1ab	3674	SRR14392301	11287	G	-TCTGGTTTT	0,992308	2021-04-10	United States
ORF1ab_218_L	ORF1ab	218	SRR14392301	14120	C	T	0,998447	2021-04-10	United States
ORF1ab_314_L	ORF1ab	314	SRR14392301	14408	C	T	1	2021-04-10	United States
ORF1ab_976_S	ORF1ab	976	SRR14392301	16393	C	T	0,992806	2021-04-10	United States
ORF1ab_1975_S	ORF1ab	1975	SRR14392301	19390	C	T	1	2021-04-10	United States
S_68_NA	S	68	SRR14392301	21764	A	-TACATG	1	2021-04-10	United States
S_143_NA	S	143	SRR14392301	21990	T	-TTA	0,994126	2021-04-10	United States
S_501_Y	S	501	SRR14392301	23063	A	T	1	2021-04-10	United States
S_570_D	S	570	SRR14392301	23271	C	A	0,998201	2021-04-10	United States
S_614_G	S	614	SRR14392301	23403	A	G	1	2021-04-10	United States
S_681_H	S	681	SRR14392301	23604	C	A	0,995327	2021-04-10	United States
S_716_I	S	716	SRR14392301	23709	C	T	1	2021-04-10	United States
S_982_A	S	982	SRR14392301	24506	T	G	0,997403	2021-04-10	United States
S_1118_H	S	1118	SRR14392301	24914	G	C	1	2021-04-10	United States
S_1214_L	S	1214	SRR14392301	25203	G	T	0,995902	2021-04-10	United States
S_1214_C	S	1214	SRR14392301	25204	G	T	0,995902	2021-04-10	United States
ORF8_27_*	ORF8	27	SRR14392301	27972	C	T	0,995726	2021-04-10	United States
ORF8_52_I	ORF8	52	SRR14392301	28048	G	T	0,995671	2021-04-10	United States
ORF8_68_*	ORF8	68	SRR14392301	28095	A	T	0,995708	2021-04-10	United States
ORF8_73_C	ORF8	73	SRR14392301	28111	A	G	0,998907	2021-04-10	United States
N_3_H	N	3	SRR14392301	28280	G	C	1	2021-04-10	United States
N_3_V	N	3	SRR14392301	28281	A	T	1	2021-04-10	United States
N_3_E	N	3	SRR14392301	28282	T	A	1	2021-04-10	United States
N_203_K	N	203	SRR14392301	28881	G	A	0,998954	2021-04-10	United States
N_204_R	N	204	SRR14392301	28883	G	C	0,998951	2021-04-10	United States
N_235_F	N	235	SRR14392301	28977	C	T	1	2021-04-10	United States
ORF1ab_1001_I	ORF1ab	1001	SRR14392302	3267	C	T	1	2021-04-10	United States
ORF1ab_1708_D	ORF1ab	1708	SRR14392302	5388	C	A	1	2021-04-10	United States
ORF1ab_2230_T	ORF1ab	2230	SRR14392302	6954	T	C	1	2021-04-10	United States
ORF1ab_2259_I	ORF1ab	2259	SRR14392302	7042	G	T	1	2021-04-10	United States
ORF1ab_3674_NA	ORF1ab	3674	SRR14392302	11287	G	-TCTGGTTTT	0,987511	2021-04-10	United States
ORF1ab_218_L	ORF1ab	218	SRR14392302	14120	C	T	0,999302	2021-04-10	United States
ORF1ab_314_L	ORF1ab	314	SRR14392302	14408	C	T	1	2021-04-10	United States
ORF1ab_1432_V	ORF1ab	1432	SRR14392302	17762	C	T	1	2021-04-10	United States
S_68_NA	S	68	SRR14392302	21764	A	-TACATG	0,999135	2021-04-10	United States
S_143_NA	S	143	SRR14392302	21990	T	-TTA	0,992308	2021-04-10	United States
S_501_Y	S	501	SRR14392302	23063	A	T	1	2021-04-10	United States
S_570_D	S	570	SRR14392302	23271	C	A	0,998783	2021-04-10	United States
S_614_G	S	614	SRR14392302	23403	A	G	1	2021-04-10	United States
S_681_H	S	681	SRR14392302	23604	C	A	1	2021-04-10	United States
S_716_I	S	716	SRR14392302	23709	C	T	0,998886	2021-04-10	United States
S_982_A	S	982	SRR14392302	24506	T	G	0,999474	2021-04-10	United States
S_1118_H	S	1118	SRR14392302	24914	G	C	1	2021-04-10	United States
ORF3a_210_Y	ORF3a	210	SRR14392302	26020	G	T	0,999462	2021-04-10	United States
ORF8_27_*	ORF8	27	SRR14392302	27972	C	T	1	2021-04-10	United States
ORF8_52_I	ORF8	52	SRR14392302	28048	G	T	1	2021-04-10	United States
ORF8_68_*	ORF8	68	SRR14392302	28095	A	T	1	2021-04-10	United States
ORF8_73_C	ORF8	73	SRR14392302	28111	A	G	0,998967	2021-04-10	United States
N_3_H	N	3	SRR14392302	28280	G	C	0,999085	2021-04-10	United States
N_3_V	N	3	SRR14392302	28281	A	T	0,998169	2021-04-10	United States
N_3_E	N	3	SRR14392302	28282	T	A	0,998626	2021-04-10	United States
N_203_K	N	203	SRR14392302	28881	G	A	1	2021-04-10	United States
N_204_R	N	204	SRR14392302	28883	G	C	0,999755	2021-04-10	United States
N_235_F	N	235	SRR14392302	28977	C	T	0,999754	2021-04-10	United States
ORF1ab_1001_I	ORF1ab	1001	SRR14392303	3267	C	T	1	2021-04-10	United States
ORF1ab_1708_D	ORF1ab	1708	SRR14392303	5388	C	A	1	2021-04-10	United States
ORF1ab_2230_T	ORF1ab	2230	SRR14392303	6954	T	C	0,999659	2021-04-10	United States
ORF1ab_3674_NA	ORF1ab	3674	SRR14392303	11287	G	-TCTGGTTTT	0,999229	2021-04-10	United States
ORF1ab_218_L	ORF1ab	218	SRR14392303	14120	C	T	0,999755	2021-04-10	United States
ORF1ab_1975_S	ORF1ab	1975	SRR14392303	19390	C	T	1	2021-04-10	United States
S_68_NA	S	68	SRR14392303	21764	A	-TACATG	0,99881	2021-04-10	United States
S_143_NA	S	143	SRR14392303	21990	T	-TTA	0,999412	2021-04-10	United States
S_501_Y	S	501	SRR14392303	23063	A	T	1	2021-04-10	United States
S_570_D	S	570	SRR14392303	23271	C	A	1	2021-04-10	United States
S_614_G	S	614	SRR14392303	23403	A	G	1	2021-04-10	United States
S_681_H	S	681	SRR14392303	23604	C	A	1	2021-04-10	United States
S_716_I	S	716	SRR14392303	23709	C	T	1	2021-04-10	United States
S_982_A	S	982	SRR14392303	24506	T	G	1	2021-04-10	United States
S_1118_H	S	1118	SRR14392303	24914	G	C	0,999196	2021-04-10	United States
ORF8_27_*	ORF8	27	SRR14392303	27972	C	T	0,999195	2021-04-10	United States
ORF8_52_I	ORF8	52	SRR14392303	28048	G	T	0,999184	2021-04-10	United States
ORF8_68_*	ORF8	68	SRR14392303	28095	A	T	0,999195	2021-04-10	United States
ORF8_73_C	ORF8	73	SRR14392303	28111	A	G	0,999451	2021-04-10	United States
N_3_H	N	3	SRR14392303	28280	G	C	1	2021-04-10	United States
N_3_V	N	3	SRR14392303	28281	A	T	1	2021-04-10	United States
N_3_E	N	3	SRR14392303	28282	T	A	0,99931	2021-04-10	United States
N_203_K	N	203	SRR14392303	28881	G	A	0,999187	2021-04-10	United States
N_204_R	N	204	SRR14392303	28883	G	C	0,999594	2021-04-10	United States
N_235_F	N	235	SRR14392303	28977	C	T	0,999177	2021-04-10	United States
ORF1ab_730_F	ORF1ab	730	SRR14392304	2453	C	T	0,99872	2021-04-10	United States
ORF1ab_1001_I	ORF1ab	1001	SRR14392304	3267	C	T	1	2021-04-10	United States
ORF1ab_1485_V	ORF1ab	1485	SRR14392304	4719	C	T	0,999395	2021-04-10	United States
ORF1ab_1708_D	ORF1ab	1708	SRR14392304	5388	C	A	0,998291	2021-04-10	United States
ORF1ab_2230_T	ORF1ab	2230	SRR14392304	6954	T	C	1	2021-04-10	United States
ORF1ab_3674_NA	ORF1ab	3674	SRR14392304	11287	G	-TCTGGTTTT	0,993381	2021-04-10	United States
ORF1ab_314_L	ORF1ab	314	SRR14392304	14408	C	T	1	2021-04-10	United States
ORF1ab_2388_Y	ORF1ab	2388	SRR14392304	20629	C	T	0,142857	2021-04-10	United States
S_68_NA	S	68	SRR14392304	21764	A	-TACATG	0,996711	2021-04-10	United States
S_143_NA	S	143	SRR14392304	21990	T	-TTA	0,986231	2021-04-10	United States
S_155_R	S	155	SRR14392304	22025	A	C	1	2021-04-10	United States
S_501_Y	S	501	SRR14392304	23063	A	T	1	2021-04-10	United States
S_570_D	S	570	SRR14392304	23271	C	A	1	2021-04-10	United States
S_614_G	S	614	SRR14392304	23403	A	G	1	2021-04-10	United States
S_681_H	S	681	SRR14392304	23604	C	A	1	2021-04-10	United States
S_716_I	S	716	SRR14392304	23709	C	T	1	2021-04-10	United States
S_982_A	S	982	SRR14392304	24506	T	G	0,998369	2021-04-10	United States
S_1118_H	S	1118	SRR14392304	24914	G	C	1	2021-04-10	United States
ORF3a_135_NA	ORF3a	135	SRR14392304	25797	C	+A	0,0583942	2021-04-10	United States
ORF7a_62_*	ORF7a	62	SRR14392304	27577	C	T	1	2021-04-10	United States
ORF8_27_*	ORF8	27	SRR14392304	27972	C	T	1	2021-04-10	United States
ORF8_52_I	ORF8	52	SRR14392304	28048	G	T	1	2021-04-10	United States
ORF8_73_C	ORF8	73	SRR14392304	28111	A	G	1	2021-04-10	United States
N_3_H	N	3	SRR14392304	28280	G	C	0,999787	2021-04-10	United States
N_3_V	N	3	SRR14392304	28281	A	T	1	2021-04-10	United States
N_3_E	N	3	SRR14392304	28282	T	A	0,999573	2021-04-10	United States
N_203_K	N	203	SRR14392304	28881	G	A	1	2021-04-10	United States
N_204_R	N	204	SRR14392304	28883	G	C	0,999793	2021-04-10	United States
N_235_F	N	235	SRR14392304	28977	C	T	1	2021-04-10	United States
ORF1ab_1001_I	ORF1ab	1001	SRR14392306	3267	C	T	1	2021-04-10	United States
ORF1ab_1308_S	ORF1ab	1308	SRR14392306	4187	G	A	0,999414	2021-04-10	United States
ORF1ab_1708_D	ORF1ab	1708	SRR14392306	5388	C	A	0,99806	2021-04-10	United States
ORF1ab_2230_T	ORF1ab	2230	SRR14392306	6954	T	C	1	2021-04-10	United States
ORF1ab_2259_I	ORF1ab	2259	SRR14392306	7042	G	T	0,998866	2021-04-10	United States
ORF1ab_3674_NA	ORF1ab	3674	SRR14392306	11287	G	-TCTGGTTTT	0,99758	2021-04-10	United States
ORF1ab_218_L	ORF1ab	218	SRR14392306	14120	C	T	0,999597	2021-04-10	United States
ORF1ab_314_L	ORF1ab	314	SRR14392306	14408	C	T	0,999086	2021-04-10	United States
ORF1ab_1432_V	ORF1ab	1432	SRR14392306	17762	C	T	1	2021-04-10	United States
S_68_NA	S	68	SRR14392306	21764	A	-TACATG	0,99935	2021-04-10	United States
S_143_NA	S	143	SRR14392306	21990	T	-TTA	0,993988	2021-04-10	United States
S_501_Y	S	501	SRR14392306	23063	A	T	1	2021-04-10	United States
S_570_D	S	570	SRR14392306	23271	C	A	1	2021-04-10	United States
S_614_G	S	614	SRR14392306	23403	A	G	0,999384	2021-04-10	United States
S_681_H	S	681	SRR14392306	23604	C	A	1	2021-04-10	United States
S_716_I	S	716	SRR14392306	23709	C	T	1	2021-04-10	United States
S_982_A	S	982	SRR14392306	24506	T	G	1	2021-04-10	United States
S_1118_H	S	1118	SRR14392306	24914	G	C	0,999538	2021-04-10	United States
ORF8_27_*	ORF8	27	SRR14392306	27972	C	T	1	2021-04-10	United States
ORF8_52_I	ORF8	52	SRR14392306	28048	G	T	0,998933	2021-04-10	United States
ORF8_68_*	ORF8	68	SRR14392306	28095	A	T	0,998937	2021-04-10	United States
ORF8_73_C	ORF8	73	SRR14392306	28111	A	G	1	2021-04-10	United States
N_3_H	N	3	SRR14392306	28280	G	C	0,999526	2021-04-10	United States
N_3_V	N	3	SRR14392306	28281	A	T	1	2021-04-10	United States
N_3_E	N	3	SRR14392306	28282	T	A	1	2021-04-10	United States
N_203_K	N	203	SRR14392306	28881	G	A	1	2021-04-10	United States
N_204_R	N	204	SRR14392306	28883	G	C	0,999597	2021-04-10	United States
N_235_F	N	235	SRR14392306	28977	C	T	1	2021-04-10	United States
ORF1ab_1001_I	ORF1ab	1001	SRR14392307	3267	C	T	0,998919	2021-04-10	United States
ORF1ab_1708_D	ORF1ab	1708	SRR14392307	5388	C	A	1	2021-04-10	United States
ORF1ab_2144_NA	ORF1ab	2144	SRR14392307	6696	C	+T	0,0664867	2021-04-10	United States
ORF1ab_2230_T	ORF1ab	2230	SRR14392307	6954	T	C	0,999602	2021-04-10	United States
ORF1ab_2259_I	ORF1ab	2259	SRR14392307	7042	G	T	0,998792	2021-04-10	United States
ORF1ab_3674_NA	ORF1ab	3674	SRR14392307	11287	G	-TCTGGTTTT	0,992741	2021-04-10	United States
ORF1ab_218_L	ORF1ab	218	SRR14392307	14120	C	T	0,999661	2021-04-10	United States
ORF1ab_314_L	ORF1ab	314	SRR14392307	14408	C	T	1	2021-04-10	United States
S_68_NA	S	68	SRR14392307	21764	A	-TACATG	0,998385	2021-04-10	United States
S_143_NA	S	143	SRR14392307	21990	T	-TTA	0,996143	2021-04-10	United States
S_501_Y	S	501	SRR14392307	23063	A	T	0,998839	2021-04-10	United States
S_570_D	S	570	SRR14392307	23271	C	A	0,999333	2021-04-10	United States
S_614_G	S	614	SRR14392307	23403	A	G	0,999376	2021-04-10	United States
S_681_H	S	681	SRR14392307	23604	C	A	1	2021-04-10	United States
S_716_I	S	716	SRR14392307	23709	C	T	1	2021-04-10	United States
S_982_A	S	982	SRR14392307	24506	T	G	1	2021-04-10	United States
S_1118_H	S	1118	SRR14392307	24914	G	C	1	2021-04-10	United States
ORF8_27_*	ORF8	27	SRR14392307	27972	C	T	1	2021-04-10	United States
ORF8_52_I	ORF8	52	SRR14392307	28048	G	T	1	2021-04-10	United States
ORF8_61_F	ORF8	61	SRR14392307	28075	G	T	0,996104	2021-04-10	United States
ORF8_68_*	ORF8	68	SRR14392307	28095	A	T	1	2021-04-10	United States
ORF8_73_C	ORF8	73	SRR14392307	28111	A	G	1	2021-04-10	United States
N_3_H	N	3	SRR14392307	28280	G	C	1	2021-04-10	United States
N_3_V	N	3	SRR14392307	28281	A	T	0,999395	2021-04-10	United States
N_3_E	N	3	SRR14392307	28282	T	A	1	2021-04-10	United States
N_203_K	N	203	SRR14392307	28881	G	A	1	2021-04-10	United States
N_204_R	N	204	SRR14392307	28883	G	C	0,999528	2021-04-10	United States
N_235_F	N	235	SRR14392307	28977	C	T	1	2021-04-10	United States
ORF1ab_321_V	ORF1ab	321	SRR14392308	1226	A	G	1	2021-04-10	United States
ORF1ab_1158_S	ORF1ab	1158	SRR14392308	3737	C	T	0,999296	2021-04-10	United States
ORF1ab_2144_NA	ORF1ab	2144	SRR14392308	6696	C	+T	0,0647635	2021-04-10	United States
ORF1ab_3767_S	ORF1ab	3767	SRR14392308	11564	C	T	0,104807	2021-04-10	United States
ORF1ab_4189_H	ORF1ab	4189	SRR14392308	12832	G	T	1	2021-04-10	United States
ORF1ab_314_L	ORF1ab	314	SRR14392308	14408	C	T	1	2021-04-10	United States
S_614_G	S	614	SRR14392308	23403	A	G	1	2021-04-10	United States
ORF3a_57_H	ORF3a	57	SRR14392308	25563	G	T	0,999361	2021-04-10	United States
ORF3a_183_N	ORF3a	183	SRR14392308	25939	G	A	0,999588	2021-04-10	United States
ORF8_8_R	ORF8	8	SRR14392308	27915	G	A	1	2021-04-10	United States
ORF8_120_NA	ORF8	120	SRR14392308	28253	C	-A	0,998767	2021-04-10	United States
N_202_C	N	202	SRR14392308	28877	A	T	0,999581	2021-04-10	United States
N_377_Y	N	377	SRR14392308	29402	G	T	1	2021-04-10	United States
ORF1ab_265_I	ORF1ab	265	SRR14392309	1059	C	T	1	2021-04-10	United States
ORF1ab_493_S	ORF1ab	493	SRR14392309	1742	G	A	0,0504732	2021-04-10	United States
ORF1ab_640_NA	ORF1ab	640	SRR14392309	2185	G	+T	0,062645	2021-04-10	United States
ORF1ab_1623_S	ORF1ab	1623	SRR14392309	5133	A	G	0,0507482	2021-04-10	United States
ORF1ab_1744_NA	ORF1ab	1744	SRR14392309	5495	T	-G	0,0596745	2021-04-10	United States
ORF1ab_1926_NA	ORF1ab	1926	SRR14392309	6041	G	-ATAATTTTAAGTTTGTATGTGATA	0,144602	2021-04-10	United States
ORF1ab_2144_NA	ORF1ab	2144	SRR14392309	6696	C	+T	0,0668092	2021-04-10	United States
ORF1ab_2514_NA	ORF1ab	2514	SRR14392309	7805	G	-A	0,0558511	2021-04-10	United States
ORF1ab_3201_P	ORF1ab	3201	SRR14392309	9867	T	C	1	2021-04-10	United States
ORF1ab_3674_NA	ORF1ab	3674	SRR14392309	11287	G	-TCTGGTTTT	0,998258	2021-04-10	United States
ORF1ab_3875_NA	ORF1ab	3875	SRR14392309	11888	G	+T	0,0505226	2021-04-10	United States
ORF1ab_316_NA	ORF1ab	316	SRR14392309	14414	G	+T	0,0561798	2021-04-10	United States
ORF1ab_704_NA	ORF1ab	704	SRR14392309	15579	C	-A	0,0695512	2021-04-10	United States
ORF1ab_1011_H	ORF1ab	1011	SRR14392309	16500	A	C	1	2021-04-10	United States
ORF1ab_1583_V	ORF1ab	1583	SRR14392309	18215	G	T	0,0500884	2021-04-10	United States
ORF1ab_2394_NA	ORF1ab	2394	SRR14392309	20648	C	+A	0,0635261	2021-04-10	United States
ORF1ab_2623_NA	ORF1ab	2623	SRR14392309	21335	C	-A	0,0834627	2021-04-10	United States
S_4_NA	S	4	SRR14392309	21574	T	-C	0,0817934	2021-04-10	United States
S_5_F	S	5	SRR14392309	21575	C	T	0,999357	2021-04-10	United States
S_95_I	S	95	SRR14392309	21846	C	T	0,99918	2021-04-10	United States
S_139_S	S	139	SRR14392309	21977	C	T	0,0705394	2021-04-10	United States
S_253_G	S	253	SRR14392309	22320	A	G	1	2021-04-10	United States
S_322_T	S	322	SRR14392309	22526	C	A	0,0524535	2021-04-10	United States
S_484_K	S	484	SRR14392309	23012	G	A	1	2021-04-10	United States
S_592_L	S	592	SRR14392309	23336	T	C	0,101786	2021-04-10	United States
S_614_G	S	614	SRR14392309	23403	A	G	1	2021-04-10	United States
S_701_V	S	701	SRR14392309	23664	C	T	1	2021-04-10	United States
S_797_NA	S	797	SRR14392309	23953	T	+G	0,101852	2021-04-10	United States
S_887_NA	S	887	SRR14392309	24223	C	+T	0,071701	2021-04-10	United States
ORF3a_42_L	ORF3a	42	SRR14392309	25517	C	T	0,963977	2021-04-10	United States
ORF3a_57_H	ORF3a	57	SRR14392309	25563	G	T	1	2021-04-10	United States
ORF3a_191_K	ORF3a	191	SRR14392309	25963	G	A	0,0539499	2021-04-10	United States
M_177_NA	M	177	SRR14392309	27052	C	-TTA	0,0589221	2021-04-10	United States
ORF7a_25_I	ORF7a	25	SRR14392309	27467	G	T	0,999426	2021-04-10	United States
ORF7a_64_NA	ORF7a	64	SRR14392309	27584	C	+T	0,0601719	2021-04-10	United States
ORF8_11_I	ORF8	11	SRR14392309	27925	C	T	1	2021-04-10	United States
N_199_L	N	199	SRR14392309	28869	C	T	0,999708	2021-04-10	United States
N_234_I	N	234	SRR14392309	28975	G	A	0,999704	2021-04-10	United States
ORF1ab_265_I	ORF1ab	265	SRR14392310	1059	C	T	1	2021-04-10	United States
ORF1ab_2877_I	ORF1ab	2877	SRR14392310	8895	C	T	1	2021-04-10	United States
ORF1ab_3158_T	ORF1ab	3158	SRR14392310	9738	G	C	1	2021-04-10	United States
ORF1ab_314_L	ORF1ab	314	SRR14392310	14408	C	T	1	2021-04-10	United States
ORF1ab_976_L	ORF1ab	976	SRR14392310	16394	C	T	1	2021-04-10	United States
ORF1ab_1183_Y	ORF1ab	1183	SRR14392310	17014	G	T	0,998519	2021-04-10	United States
ORF1ab_1337_N	ORF1ab	1337	SRR14392310	17478	G	T	0,0964863	2021-04-10	United States
S_13_I	S	13	SRR14392310	21600	G	T	1	2021-04-10	United States
S_152_C	S	152	SRR14392310	22018	G	T	0,999038	2021-04-10	United States
S_258_L	S	258	SRR14392310	22335	G	T	0,998928	2021-04-10	United States
S_452_R	S	452	SRR14392310	22917	T	G	1	2021-04-10	United States
S_614_G	S	614	SRR14392310	23403	A	G	0,998184	2021-04-10	United States
ORF3a_57_H	ORF3a	57	SRR14392310	25563	G	T	0,999602	2021-04-10	United States
ORF3a_224_R	ORF3a	224	SRR14392310	26062	G	C	0,999204	2021-04-10	United States
ORF3a_240_L	ORF3a	240	SRR14392310	26111	C	T	0,999218	2021-04-10	United States
ORF8_32_L	ORF8	32	SRR14392310	27987	G	T	1	2021-04-10	United States
ORF8_65_V	ORF8	65	SRR14392310	28087	C	T	1	2021-04-10	United States
N_205_I	N	205	SRR14392310	28887	C	T	0,999722	2021-04-10	United States
ORF1ab_966_P	ORF1ab	966	SRR14392311	3161	T	C	0,998728	2021-04-12	United States
ORF1ab_1001_I	ORF1ab	1001	SRR14392311	3267	C	T	1	2021-04-12	United States
ORF1ab_1708_D	ORF1ab	1708	SRR14392311	5388	C	A	0,996979	2021-04-12	United States
ORF1ab_1743_F	ORF1ab	1743	SRR14392311	5493	C	T	1	2021-04-12	United States
ORF1ab_2230_T	ORF1ab	2230	SRR14392311	6954	T	C	0,998841	2021-04-12	United States
ORF1ab_3674_NA	ORF1ab	3674	SRR14392311	11287	G	-TCTGGTTTT	0,989707	2021-04-12	United States
ORF1ab_314_L	ORF1ab	314	SRR14392311	14408	C	T	0,998172	2021-04-12	United States
ORF1ab_2685_F	ORF1ab	2685	SRR14392311	21520	G	T	0,9994	2021-04-12	United States
S_68_NA	S	68	SRR14392311	21764	A	-TACATG	0,99811	2021-04-12	United States
S_143_NA	S	143	SRR14392311	21990	T	-TTA	0,992293	2021-04-12	United States
S_501_Y	S	501	SRR14392311	23063	A	T	1	2021-04-12	United States
S_570_D	S	570	SRR14392311	23271	C	A	1	2021-04-12	United States
S_614_G	S	614	SRR14392311	23403	A	G	0,998723	2021-04-12	United States
S_681_H	S	681	SRR14392311	23604	C	A	1	2021-04-12	United States
S_716_I	S	716	SRR14392311	23709	C	T	1	2021-04-12	United States
S_982_A	S	982	SRR14392311	24506	T	G	0,998905	2021-04-12	United States
S_1118_H	S	1118	SRR14392311	24914	G	C	0,998618	2021-04-12	United States
ORF3a_131_C	ORF3a	131	SRR14392311	25785	G	T	1	2021-04-12	United States
ORF8_27_*	ORF8	27	SRR14392311	27972	C	T	1	2021-04-12	United States
ORF8_52_I	ORF8	52	SRR14392311	28048	G	T	1	2021-04-12	United States
ORF8_68_*	ORF8	68	SRR14392311	28095	A	T	1	2021-04-12	United States
ORF8_73_C	ORF8	73	SRR14392311	28111	A	G	0,999081	2021-04-12	United States
N_3_H	N	3	SRR14392311	28280	G	C	0,99897	2021-04-12	United States
N_3_V	N	3	SRR14392311	28281	A	T	1	2021-04-12	United States
N_3_E	N	3	SRR14392311	28282	T	A	1	2021-04-12	United States
N_203_K	N	203	SRR14392311	28881	G	A	0,999299	2021-04-12	United States
N_204_R	N	204	SRR14392311	28883	G	C	0,99965	2021-04-12	United States
N_235_F	N	235	SRR14392311	28977	C	T	0,998934	2021-04-12	United States
ORF1ab_265_I	ORF1ab	265	SRR14392314	1059	C	T	0,999375	2021-04-12	United States
ORF1ab_1946_S	ORF1ab	1946	SRR14392314	6101	G	A	1	2021-04-12	United States
ORF1ab_2248_T	ORF1ab	2248	SRR14392314	7007	G	A	0,0501044	2021-04-12	United States
ORF1ab_3201_P	ORF1ab	3201	SRR14392314	9867	T	C	0,997093	2021-04-12	United States
ORF1ab_3674_NA	ORF1ab	3674	SRR14392314	11287	G	-TCTGGTTTT	0,996081	2021-04-12	United States
ORF1ab_314_L	ORF1ab	314	SRR14392314	14408	C	T	1	2021-04-12	United States
ORF1ab_1011_H	ORF1ab	1011	SRR14392314	16500	A	C	1	2021-04-12	United States
S_3_NA	S	3	SRR14392314	21569	G	+T	0,070132	2021-04-12	United States
S_5_F	S	5	SRR14392314	21575	C	T	1	2021-04-12	United States
S_95_I	S	95	SRR14392314	21846	C	T	1	2021-04-12	United States
S_253_G	S	253	SRR14392314	22320	A	G	1	2021-04-12	United States
S_477_N	S	477	SRR14392314	22992	G	A	1	2021-04-12	United States
S_614_G	S	614	SRR14392314	23403	A	G	0,998855	2021-04-12	United States
S_957_R	S	957	SRR14392314	24432	A	G	0,999675	2021-04-12	United States
ORF3a_42_L	ORF3a	42	SRR14392314	25517	C	T	0,998608	2021-04-12	United States
ORF3a_57_H	ORF3a	57	SRR14392314	25563	G	T	1	2021-04-12	United States
ORF7a_116_F	ORF7a	116	SRR14392314	27739	C	T	1	2021-04-12	United States
ORF8_11_I	ORF8	11	SRR14392314	27925	C	T	1	2021-04-12	United States
N_13_L	N	13	SRR14392314	28311	C	T	0,99961	2021-04-12	United States
N_202_R	N	202	SRR14392314	28879	T	G	0,999715	2021-04-12	United States
N_236_C	N	236	SRR14392314	28979	G	T	0,0691734	2021-04-12	United States
ORF1ab_663_NA	ORF1ab	663	SRR14392315	2252	C	-A	0,0603908	2021-04-12	United States
ORF1ab_1001_I	ORF1ab	1001	SRR14392315	3267	C	T	1	2021-04-12	United States
ORF1ab_1384_K	ORF1ab	1384	SRR14392315	4415	G	A	0,052795	2021-04-12	United States
ORF1ab_1413_D	ORF1ab	1413	SRR14392315	4504	G	T	1	2021-04-12	United States
ORF1ab_1427_C	ORF1ab	1427	SRR14392315	4544	A	T	0,0627871	2021-04-12	United States
ORF1ab_1708_D	ORF1ab	1708	SRR14392315	5388	C	A	1	2021-04-12	United States
ORF1ab_1866_NA	ORF1ab	1866	SRR14392315	5861	G	+T	0,0804829	2021-04-12	United States
ORF1ab_2230_T	ORF1ab	2230	SRR14392315	6954	T	C	0,999824	2021-04-12	United States
ORF1ab_2496_E	ORF1ab	2496	SRR14392315	7752	T	A	0,0783848	2021-04-12	United States
ORF1ab_2587_V	ORF1ab	2587	SRR14392315	8025	C	T	0,327715	2021-04-12	United States
ORF1ab_2950_S	ORF1ab	2950	SRR14392315	9113	C	T	0,05625	2021-04-12	United States
ORF1ab_3443_NA	ORF1ab	3443	SRR14392315	10594	C	+T	0,0512383	2021-04-12	United States
ORF1ab_3674_NA	ORF1ab	3674	SRR14392315	11287	G	-TCTGGTTTT	0,998781	2021-04-12	United States
ORF1ab_218_L	ORF1ab	218	SRR14392315	14120	C	T	0,999669	2021-04-12	United States
ORF1ab_1471_NA	ORF1ab	1471	SRR14392315	17878	C	+A	0,0670827	2021-04-12	United States
ORF1ab_1515_M	ORF1ab	1515	SRR14392315	18012	T	G	0,0612324	2021-04-12	United States
ORF1ab_1662_S	ORF1ab	1662	SRR14392315	18451	G	T	0,0763184	2021-04-12	United States
ORF1ab_1975_S	ORF1ab	1975	SRR14392315	19390	C	T	1	2021-04-12	United States
S_24_NA	S	24	SRR14392315	21634	A	-CC	0,0671563	2021-04-12	United States
S_68_NA	S	68	SRR14392315	21764	A	-TACATG	0,998199	2021-04-12	United States
S_143_NA	S	143	SRR14392315	21990	T	-TTA	0,964842	2021-04-12	United States
S_277_S	S	277	SRR14392315	22392	T	C	0,0602689	2021-04-12	United States
S_501_Y	S	501	SRR14392315	23063	A	T	1	2021-04-12	United States
S_570_D	S	570	SRR14392315	23271	C	A	1	2021-04-12	United States
S_614_G	S	614	SRR14392315	23403	A	G	1	2021-04-12	United States
S_681_H	S	681	SRR14392315	23604	C	A	0,996599	2021-04-12	United States
S_716_NA	S	716	SRR14392315	23708	A	+T	0,062069	2021-04-12	United States
S_716_I	S	716	SRR14392315	23709	C	T	1	2021-04-12	United States
S_982_A	S	982	SRR14392315	24506	T	G	0,998547	2021-04-12	United States
S_1118_H	S	1118	SRR14392315	24914	G	C	0,999197	2021-04-12	United States
ORF8_27_*	ORF8	27	SRR14392315	27972	C	T	1	2021-04-12	United States
ORF8_52_I	ORF8	52	SRR14392315	28048	G	T	1	2021-04-12	United States
ORF8_68_*	ORF8	68	SRR14392315	28095	A	T	0,997664	2021-04-12	United States
ORF8_73_C	ORF8	73	SRR14392315	28111	A	G	0,999807	2021-04-12	United States
N_3_H	N	3	SRR14392315	28280	G	C	0,999783	2021-04-12	United States
N_3_V	N	3	SRR14392315	28281	A	T	0,999565	2021-04-12	United States
N_3_E	N	3	SRR14392315	28282	T	A	0,999565	2021-04-12	United States
N_203_K	N	203	SRR14392315	28881	G	A	1	2021-04-12	United States
N_204_R	N	204	SRR14392315	28883	G	C	0,999801	2021-04-12	United States
N_235_F	N	235	SRR14392315	28977	C	T	1	2021-04-12	United States
ORF1ab_1001_I	ORF1ab	1001	SRR14392316	3267	C	T	1	2021-04-12	United States
ORF1ab_1708_D	ORF1ab	1708	SRR14392316	5388	C	A	1	2021-04-12	United States
ORF1ab_2230_T	ORF1ab	2230	SRR14392316	6954	T	C	1	2021-04-12	United States
ORF1ab_3674_NA	ORF1ab	3674	SRR14392316	11287	G	-TCTGGTTTT	0,99562	2021-04-12	United States
S_68_NA	S	68	SRR14392316	21764	A	-TACATG	0,995495	2021-04-12	United States
S_143_NA	S	143	SRR14392316	21990	T	-TTA	0,99542	2021-04-12	United States
S_501_Y	S	501	SRR14392316	23063	A	T	1	2021-04-12	United States
S_570_D	S	570	SRR14392316	23271	C	A	1	2021-04-12	United States
S_614_G	S	614	SRR14392316	23403	A	G	1	2021-04-12	United States
S_681_H	S	681	SRR14392316	23604	C	A	1	2021-04-12	United States
S_716_I	S	716	SRR14392316	23709	C	T	1	2021-04-12	United States
S_982_A	S	982	SRR14392316	24506	T	G	1	2021-04-12	United States
S_1118_H	S	1118	SRR14392316	24914	G	C	1	2021-04-12	United States
ORF8_27_*	ORF8	27	SRR14392316	27972	C	T	1	2021-04-12	United States
ORF8_52_I	ORF8	52	SRR14392316	28048	G	T	1	2021-04-12	United States
ORF8_68_*	ORF8	68	SRR14392316	28095	A	T	1	2021-04-12	United States
ORF8_73_C	ORF8	73	SRR14392316	28111	A	G	0,999267	2021-04-12	United States
N_3_H	N	3	SRR14392316	28280	G	C	1	2021-04-12	United States
N_3_V	N	3	SRR14392316	28281	A	T	0,998217	2021-04-12	United States
N_3_E	N	3	SRR14392316	28282	T	A	1	2021-04-12	United States
N_202_C	N	202	SRR14392316	28877	A	T	0,999097	2021-04-12	United States
N_202_T	N	202	SRR14392316	28878	G	C	0,999551	2021-04-12	United States
N_203_K	N	203	SRR14392316	28881	G	A	1	2021-04-12	United States
N_204_R	N	204	SRR14392316	28883	G	C	1	2021-04-12	United States
N_235_F	N	235	SRR14392316	28977	C	T	1	2021-04-12	United States
ORF1ab_730_F	ORF1ab	730	SRR14392317	2453	C	T	1	2021-04-11	United States
ORF1ab_1001_I	ORF1ab	1001	SRR14392317	3267	C	T	1	2021-04-11	United States
ORF1ab_1708_D	ORF1ab	1708	SRR14392317	5388	C	A	1	2021-04-11	United States
ORF1ab_2230_T	ORF1ab	2230	SRR14392317	6954	T	C	0,998187	2021-04-11	United States
ORF1ab_3674_NA	ORF1ab	3674	SRR14392317	11287	G	-TCTGGTTTT	0,994828	2021-04-11	United States
ORF1ab_314_L	ORF1ab	314	SRR14392317	14408	C	T	1	2021-04-11	United States
ORF1ab_2489_D	ORF1ab	2489	SRR14392317	20933	G	A	1	2021-04-11	United States
S_68_NA	S	68	SRR14392317	21764	A	-TACATG	0,993119	2021-04-11	United States
S_143_NA	S	143	SRR14392317	21990	T	-TTA	0,978673	2021-04-11	United States
S_155_R	S	155	SRR14392317	22025	A	C	0,999414	2021-04-11	United States
S_501_Y	S	501	SRR14392317	23063	A	T	0,999192	2021-04-11	United States
S_570_D	S	570	SRR14392317	23271	C	A	1	2021-04-11	United States
S_614_G	S	614	SRR14392317	23403	A	G	0,998803	2021-04-11	United States
S_681_H	S	681	SRR14392317	23604	C	A	1	2021-04-11	United States
S_716_I	S	716	SRR14392317	23709	C	T	1	2021-04-11	United States
S_982_A	S	982	SRR14392317	24506	T	G	0,999431	2021-04-11	United States
S_1118_H	S	1118	SRR14392317	24914	G	C	0,999325	2021-04-11	United States
ORF7a_62_*	ORF7a	62	SRR14392317	27577	C	T	1	2021-04-11	United States
ORF8_27_*	ORF8	27	SRR14392317	27972	C	T	0,995556	2021-04-11	United States
ORF8_52_I	ORF8	52	SRR14392317	28048	G	T	0,997778	2021-04-11	United States
ORF8_73_C	ORF8	73	SRR14392317	28111	A	G	0,999488	2021-04-11	United States
N_3_H	N	3	SRR14392317	28280	G	C	1	2021-04-11	United States
N_3_V	N	3	SRR14392317	28281	A	T	1	2021-04-11	United States
N_3_E	N	3	SRR14392317	28282	T	A	0,997642	2021-04-11	United States
N_203_K	N	203	SRR14392317	28881	G	A	1	2021-04-11	United States
N_204_R	N	204	SRR14392317	28883	G	C	0,999662	2021-04-11	United States
N_235_F	N	235	SRR14392317	28977	C	T	0,999662	2021-04-11	United States
ORF1ab_913_D	ORF1ab	913	SRR14392319	3004	G	T	1	2021-04-11	United States
ORF1ab_1001_I	ORF1ab	1001	SRR14392319	3267	C	T	1	2021-04-11	United States
ORF1ab_1708_D	ORF1ab	1708	SRR14392319	5388	C	A	1	2021-04-11	United States
ORF1ab_2144_NA	ORF1ab	2144	SRR14392319	6696	C	+T	0,0837989	2021-04-11	United States
ORF1ab_2230_T	ORF1ab	2230	SRR14392319	6954	T	C	1	2021-04-11	United States
ORF1ab_2259_I	ORF1ab	2259	SRR14392319	7042	G	T	1	2021-04-11	United States
ORF1ab_3674_NA	ORF1ab	3674	SRR14392319	11287	G	-TCTGGTTTT	0,994278	2021-04-11	United States
ORF1ab_218_L	ORF1ab	218	SRR14392319	14120	C	T	1	2021-04-11	United States
ORF1ab_314_L	ORF1ab	314	SRR14392319	14408	C	T	0,9984	2021-04-11	United States
ORF1ab_833_NA	ORF1ab	833	SRR14392319	15965	G	+T	0,0630885	2021-04-11	United States
S_68_NA	S	68	SRR14392319	21764	A	-TACATG	0,998718	2021-04-11	United States
S_143_NA	S	143	SRR14392319	21990	T	-TTA	0,984868	2021-04-11	United States
S_501_Y	S	501	SRR14392319	23063	A	T	1	2021-04-11	United States
S_570_D	S	570	SRR14392319	23271	C	A	1	2021-04-11	United States
S_614_G	S	614	SRR14392319	23403	A	G	0,999361	2021-04-11	United States
S_681_H	S	681	SRR14392319	23604	C	A	0,996616	2021-04-11	United States
S_716_I	S	716	SRR14392319	23709	C	T	1	2021-04-11	United States
S_982_A	S	982	SRR14392319	24506	T	G	0,998182	2021-04-11	United States
S_1118_H	S	1118	SRR14392319	24914	G	C	1	2021-04-11	United States
ORF3a_240_S	ORF3a	240	SRR14392319	26110	C	T	0,999297	2021-04-11	United States
ORF8_27_*	ORF8	27	SRR14392319	27972	C	T	1	2021-04-11	United States
ORF8_52_I	ORF8	52	SRR14392319	28048	G	T	1	2021-04-11	United States
ORF8_68_*	ORF8	68	SRR14392319	28095	A	T	0,996753	2021-04-11	United States
ORF8_73_C	ORF8	73	SRR14392319	28111	A	G	1	2021-04-11	United States
N_3_H	N	3	SRR14392319	28280	G	C	1	2021-04-11	United States
N_3_V	N	3	SRR14392319	28281	A	T	0,998036	2021-04-11	United States
N_3_E	N	3	SRR14392319	28282	T	A	0,99902	2021-04-11	United States
N_203_K	N	203	SRR14392319	28881	G	A	0,999288	2021-04-11	United States
N_204_R	N	204	SRR14392319	28883	G	C	0,999763	2021-04-11	United States
N_235_F	N	235	SRR14392319	28977	C	T	0,999761	2021-04-11	United States
ORF1ab_280_L	ORF1ab	280	SRR14392320	1103	A	T	0,997722	2021-04-11	United States
ORF1ab_1001_I	ORF1ab	1001	SRR14392320	3267	C	T	1	2021-04-11	United States
ORF1ab_1708_D	ORF1ab	1708	SRR14392320	5388	C	A	1	2021-04-11	United States
ORF1ab_2144_NA	ORF1ab	2144	SRR14392320	6696	C	+T	0,0598136	2021-04-11	United States
ORF1ab_2230_T	ORF1ab	2230	SRR14392320	6954	T	C	0,999526	2021-04-11	United States
ORF1ab_3674_NA	ORF1ab	3674	SRR14392320	11287	G	-TCTGGTTTT	0,99728	2021-04-11	United States
ORF1ab_314_L	ORF1ab	314	SRR14392320	14408	C	T	1	2021-04-11	United States
S_68_NA	S	68	SRR14392320	21764	A	-TACATG	0,996261	2021-04-11	United States
S_143_NA	S	143	SRR14392320	21990	T	-TTA	0,990756	2021-04-11	United States
S_501_Y	S	501	SRR14392320	23063	A	T	1	2021-04-11	United States
S_570_D	S	570	SRR14392320	23271	C	A	1	2021-04-11	United States
S_614_G	S	614	SRR14392320	23403	A	G	0,999267	2021-04-11	United States
S_681_H	S	681	SRR14392320	23604	C	A	1	2021-04-11	United States
S_716_I	S	716	SRR14392320	23709	C	T	0,994141	2021-04-11	United States
S_982_A	S	982	SRR14392320	24506	T	G	0,999279	2021-04-11	United States
S_1118_H	S	1118	SRR14392320	24914	G	C	0,999221	2021-04-11	United States
ORF3a_131_C	ORF3a	131	SRR14392320	25785	G	T	0,986486	2021-04-11	United States
ORF8_27_*	ORF8	27	SRR14392320	27972	C	T	0,999211	2021-04-11	United States
ORF8_52_I	ORF8	52	SRR14392320	28048	G	T	1	2021-04-11	United States
ORF8_68_*	ORF8	68	SRR14392320	28095	A	T	1	2021-04-11	United States
ORF8_73_C	ORF8	73	SRR14392320	28111	A	G	1	2021-04-11	United States
N_3_H	N	3	SRR14392320	28280	G	C	1	2021-04-11	United States
N_3_V	N	3	SRR14392320	28281	A	T	0,999236	2021-04-11	United States
N_3_E	N	3	SRR14392320	28282	T	A	0,998093	2021-04-11	United States
N_203_K	N	203	SRR14392320	28881	G	A	0,99966	2021-04-11	United States
N_204_R	N	204	SRR14392320	28883	G	C	0,99898	2021-04-11	United States
N_235_F	N	235	SRR14392320	28977	C	T	0,999654	2021-04-11	United States
ORF1ab_2046_L	ORF1ab	2046	SRR14392321	6402	C	T	0,99654	2021-04-12	United States
ORF1ab_2091_C	ORF1ab	2091	SRR14392321	6536	G	T	0,994652	2021-04-12	United States
ORF1ab_3939_V	ORF1ab	3939	SRR14392321	12081	C	T	1	2021-04-12	United States
ORF1ab_4285_V	ORF1ab	4285	SRR14392321	13119	C	T	0,997849	2021-04-12	United States
ORF1ab_314_L	ORF1ab	314	SRR14392321	14408	C	T	0,998124	2021-04-12	United States
ORF1ab_716_Y	ORF1ab	716	SRR14392321	15613	C	T	1	2021-04-12	United States
ORF1ab_833_NA	ORF1ab	833	SRR14392321	15965	G	+T	0,0841827	2021-04-12	United States
ORF1ab_839_L	ORF1ab	839	SRR14392321	15982	G	T	0,999258	2021-04-12	United States
ORF1ab_1315_C	ORF1ab	1315	SRR14392321	17410	C	T	0,999195	2021-04-12	United States
ORF1ab_1634_NA	ORF1ab	1634	SRR14392321	18368	G	+T	0,0521739	2021-04-12	United States
S_614_G	S	614	SRR14392321	23403	A	G	1	2021-04-12	United States
ORF3a_63_T	ORF3a	63	SRR14392321	25580	T	C	0,998547	2021-04-12	United States
ORF3a_155_Y	ORF3a	155	SRR14392321	25855	G	T	1	2021-04-12	United States
ORF3a_223_I	ORF3a	223	SRR14392321	26060	C	T	0,99848	2021-04-12	United States
ORF7a_61_I	ORF7a	61	SRR14392321	27575	C	T	0,0672515	2021-04-12	United States
N_260_NA	N	260	SRR14392321	29051	C	+A	0,062987	2021-04-12	United States
ORF1ab_1001_I	ORF1ab	1001	SRR14392324	3267	C	T	0,998968	2021-04-12	United States
ORF1ab_1708_D	ORF1ab	1708	SRR14392324	5388	C	A	0,998527	2021-04-12	United States
ORF1ab_2144_NA	ORF1ab	2144	SRR14392324	6696	C	+T	0,114217	2021-04-12	United States
ORF1ab_2230_T	ORF1ab	2230	SRR14392324	6954	T	C	1	2021-04-12	United States
ORF1ab_2780_L	ORF1ab	2780	SRR14392324	8603	T	C	1	2021-04-12	United States
ORF1ab_3603_NA	ORF1ab	3603	SRR14392324	11074	C	+T	0,0518314	2021-04-12	United States
ORF1ab_3674_NA	ORF1ab	3674	SRR14392324	11287	G	-TCTGGTTTT	0,997949	2021-04-12	United States
ORF1ab_314_L	ORF1ab	314	SRR14392324	14408	C	T	1	2021-04-12	United States
ORF1ab_1383_R	ORF1ab	1383	SRR14392324	17615	A	G	0,999487	2021-04-12	United States
ORF1ab_1582_I	ORF1ab	1582	SRR14392324	18213	G	T	0,99918	2021-04-12	United States
S_68_NA	S	68	SRR14392324	21764	A	-TACATG	0,991202	2021-04-12	United States
S_143_NA	S	143	SRR14392324	21990	T	-TTA	0,983595	2021-04-12	United States
S_501_Y	S	501	SRR14392324	23063	A	T	1	2021-04-12	United States
S_570_D	S	570	SRR14392324	23271	C	A	0,999219	2021-04-12	United States
S_614_G	S	614	SRR14392324	23403	A	G	0,998487	2021-04-12	United States
S_681_H	S	681	SRR14392324	23604	C	A	1	2021-04-12	United States
S_716_I	S	716	SRR14392324	23709	C	T	1	2021-04-12	United States
S_982_A	S	982	SRR14392324	24506	T	G	1	2021-04-12	United States
S_1118_H	S	1118	SRR14392324	24914	G	C	1	2021-04-12	United States
ORF3a_15_F	ORF3a	15	SRR14392324	25437	G	T	0,998274	2021-04-12	United States
ORF6_59_NA	ORF6	59	SRR14392324	27378	G	-ATTGATTAA	0,986631	2021-04-12	United States
ORF8_27_*	ORF8	27	SRR14392324	27972	C	T	1	2021-04-12	United States
ORF8_52_I	ORF8	52	SRR14392324	28048	G	T	0,998355	2021-04-12	United States
ORF8_73_C	ORF8	73	SRR14392324	28111	A	G	0,999532	2021-04-12	United States
N_3_H	N	3	SRR14392324	28280	G	C	1	2021-04-12	United States
N_3_V	N	3	SRR14392324	28281	A	T	1	2021-04-12	United States
N_3_E	N	3	SRR14392324	28282	T	A	0,998221	2021-04-12	United States
N_203_K	N	203	SRR14392324	28881	G	A	0,999028	2021-04-12	United States
N_204_R	N	204	SRR14392324	28883	G	C	1	2021-04-12	United States
N_235_F	N	235	SRR14392324	28977	C	T	0,999011	2021-04-12	United States
N_260_NA	N	260	SRR14392324	29051	C	+A	0,0562865	2021-04-12	United States
ORF1ab_265_I	ORF1ab	265	SRR14392326	1059	C	T	1	2021-04-12	United States
ORF1ab_3201_P	ORF1ab	3201	SRR14392326	9867	T	C	1	2021-04-12	United States
ORF1ab_3603_NA	ORF1ab	3603	SRR14392326	11074	C	+T	0,0621469	2021-04-12	United States
ORF1ab_3674_NA	ORF1ab	3674	SRR14392326	11287	G	-TCTGGTTTT	0,991848	2021-04-12	United States
ORF1ab_3779_T	ORF1ab	3779	SRR14392326	11601	T	C	0,998569	2021-04-12	United States
ORF1ab_11_A	ORF1ab	11	SRR14392326	13498	A	G	0,98913	2021-04-12	United States
ORF1ab_314_L	ORF1ab	314	SRR14392326	14408	C	T	1	2021-04-12	United States
ORF1ab_2172_NA	ORF1ab	2172	SRR14392326	19983	C	+T	0,0636943	2021-04-12	United States
S_3_NA	S	3	SRR14392326	21569	G	+T	0,103226	2021-04-12	United States
S_5_F	S	5	SRR14392326	21575	C	T	0,992857	2021-04-12	United States
S_95_I	S	95	SRR14392326	21846	C	T	1	2021-04-12	United States
S_253_G	S	253	SRR14392326	22320	A	G	0,998575	2021-04-12	United States
S_484_K	S	484	SRR14392326	23012	G	A	1	2021-04-12	United States
S_614_G	S	614	SRR14392326	23403	A	G	0,998889	2021-04-12	United States
S_701_V	S	701	SRR14392326	23664	C	T	1	2021-04-12	United States
ORF3a_42_L	ORF3a	42	SRR14392326	25517	C	T	0,997664	2021-04-12	United States
ORF3a_57_H	ORF3a	57	SRR14392326	25563	G	T	0,997602	2021-04-12	United States
ORF8_11_I	ORF8	11	SRR14392326	27925	C	T	1	2021-04-12	United States
N_101_I	N	101	SRR14392326	28576	G	C	1	2021-04-12	United States
N_199_L	N	199	SRR14392326	28869	C	T	0,999131	2021-04-12	United States
N_234_I	N	234	SRR14392326	28975	G	A	0,998241	2021-04-12	United States
ORF1ab_265_I	ORF1ab	265	SRR14392327	1059	C	T	1	2021-04-12	United States
ORF1ab_661_C	ORF1ab	661	SRR14392327	2246	G	T	0,997423	2021-04-12	United States
ORF1ab_831_V	ORF1ab	831	SRR14392327	2756	A	G	1	2021-04-12	United States
ORF1ab_2144_NA	ORF1ab	2144	SRR14392327	6696	C	+T	0,0522388	2021-04-12	United States
ORF1ab_2981_F	ORF1ab	2981	SRR14392327	9207	C	T	1	2021-04-12	United States
ORF1ab_3603_NA	ORF1ab	3603	SRR14392327	11074	C	+T	0,0560224	2021-04-12	United States
ORF1ab_3674_NA	ORF1ab	3674	SRR14392327	11287	G	-TCTGGTTTT	0,994475	2021-04-12	United States
ORF1ab_314_L	ORF1ab	314	SRR14392327	14408	C	T	1	2021-04-12	United States
ORF1ab_1011_H	ORF1ab	1011	SRR14392327	16500	A	C	1	2021-04-12	United States
ORF1ab_2172_NA	ORF1ab	2172	SRR14392327	19983	C	+T	0,0503356	2021-04-12	United States
S_5_F	S	5	SRR14392327	21575	C	T	1	2021-04-12	United States
S_95_I	S	95	SRR14392327	21846	C	T	1	2021-04-12	United States
S_253_G	S	253	SRR14392327	22320	A	G	1	2021-04-12	United States
S_484_K	S	484	SRR14392327	23012	G	A	1	2021-04-12	United States
S_614_G	S	614	SRR14392327	23403	A	G	1	2021-04-12	United States
S_701_V	S	701	SRR14392327	23664	C	T	1	2021-04-12	United States
ORF3a_33_S	ORF3a	33	SRR14392327	25489	G	T	1	2021-04-12	United States
ORF3a_42_L	ORF3a	42	SRR14392327	25517	C	T	1	2021-04-12	United States
ORF3a_57_H	ORF3a	57	SRR14392327	25563	G	T	1	2021-04-12	United States
ORF7a_24_L	ORF7a	24	SRR14392327	27463	G	C	0,997872	2021-04-12	United States
ORF8_11_I	ORF8	11	SRR14392327	27925	C	T	1	2021-04-12	United States
N_199_L	N	199	SRR14392327	28869	C	T	1	2021-04-12	United States
N_234_I	N	234	SRR14392327	28975	G	A	1	2021-04-12	United States
ORF1ab_204_NA	ORF1ab	204	SRR14392328	875	C	+T	0,0630996	2021-04-12	United States
ORF1ab_265_I	ORF1ab	265	SRR14392328	1059	C	T	0,999337	2021-04-12	United States
ORF1ab_455_NA	ORF1ab	455	SRR14392328	1628	C	+A	0,0560272	2021-04-12	United States
ORF1ab_1119_C	ORF1ab	1119	SRR14392328	3620	G	T	0,0562668	2021-04-12	United States
ORF1ab_1121_NA	ORF1ab	1121	SRR14392328	3628	T	-G	0,0563903	2021-04-12	United States
ORF1ab_1196_G	ORF1ab	1196	SRR14392328	3852	A	G	0,992661	2021-04-12	United States
ORF1ab_2052_NA	ORF1ab	2052	SRR14392328	6420	T	-G	0,0549683	2021-04-12	United States
ORF1ab_2144_NA	ORF1ab	2144	SRR14392328	6696	C	+T	0,127226	2021-04-12	United States
ORF1ab_2336_NA	ORF1ab	2336	SRR14392328	7273	G	+T	0,0538117	2021-04-12	United States
ORF1ab_2606_I	ORF1ab	2606	SRR14392328	8083	G	A	1	2021-04-12	United States
ORF1ab_2715_G	ORF1ab	2715	SRR14392328	8409	T	G	0,0657705	2021-04-12	United States
ORF1ab_2780_L	ORF1ab	2780	SRR14392328	8603	T	C	0,059667	2021-04-12	United States
ORF1ab_3079_NA	ORF1ab	3079	SRR14392328	9502	C	+T	0,0674033	2021-04-12	United States
ORF1ab_3102_S	ORF1ab	3102	SRR14392328	9569	C	T	0,0528571	2021-04-12	United States
ORF1ab_3103_A	ORF1ab	3103	SRR14392328	9573	G	C	0,0570071	2021-04-12	United States
ORF1ab_3143_V	ORF1ab	3143	SRR14392328	9693	C	T	0,0801612	2021-04-12	United States
ORF1ab_3352_F	ORF1ab	3352	SRR14392328	10319	C	T	0,926307	2021-04-12	United States
ORF1ab_3421_NA	ORF1ab	3421	SRR14392328	10527	C	+T	0,0828313	2021-04-12	United States
ORF1ab_3452_NA	ORF1ab	3452	SRR14392328	10619	C	+A	0,0875513	2021-04-12	United States
ORF1ab_3601_NA	ORF1ab	3601	SRR14392328	11067	C	+T	0,0509424	2021-04-12	United States
ORF1ab_3603_NA	ORF1ab	3603	SRR14392328	11074	C	-T	0,0500766	2021-04-12	United States
ORF1ab_3849_NA	ORF1ab	3849	SRR14392328	11812	C	+A	0,0607287	2021-04-12	United States
ORF1ab_3875_NA	ORF1ab	3875	SRR14392328	11888	G	+T	0,0514113	2021-04-12	United States
ORF1ab_4376_*	ORF1ab	4376	SRR14392328	13393	G	A	0,0522648	2021-04-12	United States
ORF1ab_215_NA	ORF1ab	215	SRR14392328	14110	C	+A	0,0693226	2021-04-12	United States
ORF1ab_314_L	ORF1ab	314	SRR14392328	14408	C	T	1	2021-04-12	United States
ORF1ab_1012_NA	ORF1ab	1012	SRR14392328	16501	G	+T	0,124131	2021-04-12	United States
ORF1ab_1653_D	ORF1ab	1653	SRR14392328	18424	A	G	0,959425	2021-04-12	United States
ORF1ab_1769_NA	ORF1ab	1769	SRR14392328	18774	A	-C	0,0738577	2021-04-12	United States
ORF1ab_2172_NA	ORF1ab	2172	SRR14392328	19983	C	+T	0,0828343	2021-04-12	United States
ORF1ab_2613_C	ORF1ab	2613	SRR14392328	21304	C	T	0,931879	2021-04-12	United States
S_273_M	S	273	SRR14392328	22380	G	T	0,0512295	2021-04-12	United States
S_614_G	S	614	SRR14392328	23403	A	G	1	2021-04-12	United States
S_781_NA	S	781	SRR14392328	23903	G	+T	0,0507614	2021-04-12	United States
S_982_A	S	982	SRR14392328	24506	T	G	0,12783	2021-04-12	United States
S_1088_NA	S	1088	SRR14392328	24826	C	+T	0,0547804	2021-04-12	United States
S_1114_V	S	1114	SRR14392328	24902	A	G	0,0550802	2021-04-12	United States
ORF3a_54_S	ORF3a	54	SRR14392328	25552	G	T	0,998034	2021-04-12	United States
ORF3a_57_H	ORF3a	57	SRR14392328	25563	G	T	1	2021-04-12	United States
ORF3a_172_V	ORF3a	172	SRR14392328	25907	G	T	0,932862	2021-04-12	United States
M_209_Y	M	209	SRR14392328	27147	G	T	0,93404	2021-04-12	United States
ORF8_5_F	ORF8	5	SRR14392328	27906	G	T	0,0814901	2021-04-12	United States
ORF8_24_L	ORF8	24	SRR14392328	27964	C	T	0,991878	2021-04-12	United States
ORF8_81_NA	ORF8	81	SRR14392328	28134	G	+T	0,0980748	2021-04-12	United States
N_67_S	N	67	SRR14392328	28472	C	T	1	2021-04-12	United States
N_78_NA	N	78	SRR14392328	28506	G	-CAGTCCAGATGACCAAATTGGCTACTACCGAAGAGCTACCAGACGAATTCGTGGTGGTGACGGTAAAATGAAAGATCT	0,0576271	2021-04-12	United States
N_199_L	N	199	SRR14392328	28869	C	T	0,992556	2021-04-12	United States
N_260_NA	N	260	SRR14392328	29051	C	+A	0,0789474	2021-04-12	United States
N_264_NA	N	264	SRR14392328	29065	C	-A	0,106195	2021-04-12	United States
N_300_NA	N	300	SRR14392328	29172	A	-T	0,135714	2021-04-12	United States
N_310_T	N	310	SRR14392328	29202	G	C	0,124444	2021-04-12	United States
N_341_NA	N	341	SRR14392328	29296	C	+A	0,106195	2021-04-12	United States
N_377_Y	N	377	SRR14392328	29402	G	T	1	2021-04-12	United States
ORF10_6_NA	ORF10	6	SRR14392328	29573	G	+T	0,0618307	2021-04-12	United States
ORF1ab_1001_I	ORF1ab	1001	SRR14392330	3267	C	T	1	2021-04-12	United States
ORF1ab_1708_D	ORF1ab	1708	SRR14392330	5388	C	A	0,998527	2021-04-12	United States
ORF1ab_2230_T	ORF1ab	2230	SRR14392330	6954	T	C	0,99902	2021-04-12	United States
ORF1ab_2780_L	ORF1ab	2780	SRR14392330	8603	T	C	0,999705	2021-04-12	United States
ORF1ab_3261_NA	ORF1ab	3261	SRR14392330	10046	G	+T	0,0566298	2021-04-12	United States
ORF1ab_3603_NA	ORF1ab	3603	SRR14392330	11074	C	+T	0,0900652	2021-04-12	United States
ORF1ab_3674_NA	ORF1ab	3674	SRR14392330	11287	G	-TCTGGTTTT	0,984686	2021-04-12	United States
ORF1ab_3849_NA	ORF1ab	3849	SRR14392330	11812	C	+A	0,0513051	2021-04-12	United States
ORF1ab_4097_K	ORF1ab	4097	SRR14392330	12554	G	A	0,0532725	2021-04-12	United States
ORF1ab_314_L	ORF1ab	314	SRR14392330	14408	C	T	0,999643	2021-04-12	United States
ORF1ab_1159_I	ORF1ab	1159	SRR14392330	16943	G	T	0,999166	2021-04-12	United States
ORF1ab_1383_R	ORF1ab	1383	SRR14392330	17615	A	G	0,998593	2021-04-12	United States
ORF1ab_2172_NA	ORF1ab	2172	SRR14392330	19983	C	+T	0,0520538	2021-04-12	United States
S_68_NA	S	68	SRR14392330	21764	A	-TACATG	0,997913	2021-04-12	United States
S_143_NA	S	143	SRR14392330	21990	T	-TTA	0,996682	2021-04-12	United States
S_148_T	S	148	SRR14392330	22005	A	C	0,98753	2021-04-12	United States
S_414_NA	S	414	SRR14392330	22802	C	+A	0,0505	2021-04-12	United States
S_501_Y	S	501	SRR14392330	23063	A	T	1	2021-04-12	United States
S_570_D	S	570	SRR14392330	23271	C	A	1	2021-04-12	United States
S_614_G	S	614	SRR14392330	23403	A	G	0,998586	2021-04-12	United States
S_681_H	S	681	SRR14392330	23604	C	A	1	2021-04-12	United States
S_716_I	S	716	SRR14392330	23709	C	T	1	2021-04-12	United States
S_982_A	S	982	SRR14392330	24506	T	G	0,999455	2021-04-12	United States
S_1118_H	S	1118	SRR14392330	24914	G	C	0,999636	2021-04-12	United States
ORF3a_15_F	ORF3a	15	SRR14392330	25437	G	T	0,998439	2021-04-12	United States
ORF8_8_R	ORF8	8	SRR14392330	27915	G	A	0,998691	2021-04-12	United States
ORF8_27_*	ORF8	27	SRR14392330	27972	C	T	0,999581	2021-04-12	United States
ORF8_52_I	ORF8	52	SRR14392330	28048	G	T	0,991094	2021-04-12	United States
ORF8_73_C	ORF8	73	SRR14392330	28111	A	G	0,999622	2021-04-12	United States
N_3_H	N	3	SRR14392330	28280	G	C	0,999516	2021-04-12	United States
N_3_V	N	3	SRR14392330	28281	A	T	0,999515	2021-04-12	United States
N_3_E	N	3	SRR14392330	28282	T	A	0,999353	2021-04-12	United States
N_203_K	N	203	SRR14392330	28881	G	A	0,999318	2021-04-12	United States
N_204_R	N	204	SRR14392330	28883	G	C	0,999091	2021-04-12	United States
N_235_F	N	235	SRR14392330	28977	C	T	0,999542	2021-04-12	United States
N_260_NA	N	260	SRR14392330	29051	C	+A	0,0804185	2021-04-12	United States
ORF1ab_24_C	ORF1ab	24	SRR14392332	335	C	T	0,998894	2021-04-12	United States
ORF1ab_1001_I	ORF1ab	1001	SRR14392332	3267	C	T	1	2021-04-12	United States
ORF1ab_1567_A	ORF1ab	1567	SRR14392332	4964	A	G	1	2021-04-12	United States
ORF1ab_1708_D	ORF1ab	1708	SRR14392332	5388	C	A	1	2021-04-12	United States
ORF1ab_2144_NA	ORF1ab	2144	SRR14392332	6696	C	+T	0,0952381	2021-04-12	United States
ORF1ab_2230_T	ORF1ab	2230	SRR14392332	6954	T	C	1	2021-04-12	United States
ORF1ab_3108_V	ORF1ab	3108	SRR14392332	9587	A	G	0,996667	2021-04-12	United States
ORF1ab_3674_NA	ORF1ab	3674	SRR14392332	11287	G	-TCTGGTTTT	0,989967	2021-04-12	United States
ORF1ab_3966_R	ORF1ab	3966	SRR14392332	12162	A	G	1	2021-04-12	United States
ORF1ab_314_L	ORF1ab	314	SRR14392332	14408	C	T	1	2021-04-12	United States
ORF1ab_1383_R	ORF1ab	1383	SRR14392332	17615	A	G	0,998721	2021-04-12	United States
ORF1ab_2172_NA	ORF1ab	2172	SRR14392332	19983	C	+T	0,0503432	2021-04-12	United States
ORF1ab_2545_NA	ORF1ab	2545	SRR14392332	21101	G	+T	0,0539846	2021-04-12	United States
S_68_NA	S	68	SRR14392332	21764	A	-TACATG	0,993311	2021-04-12	United States
S_143_NA	S	143	SRR14392332	21990	T	-TTA	0,987342	2021-04-12	United States
S_501_Y	S	501	SRR14392332	23063	A	T	1	2021-04-12	United States
S_570_D	S	570	SRR14392332	23271	C	A	1	2021-04-12	United States
S_614_G	S	614	SRR14392332	23403	A	G	1	2021-04-12	United States
S_681_R	S	681	SRR14392332	23604	C	G	1	2021-04-12	United States
S_716_I	S	716	SRR14392332	23709	C	T	0,996825	2021-04-12	United States
S_982_A	S	982	SRR14392332	24506	T	G	0,995838	2021-04-12	United States
S_1118_H	S	1118	SRR14392332	24914	G	C	1	2021-04-12	United States
ORF8_27_*	ORF8	27	SRR14392332	27972	C	T	1	2021-04-12	United States
ORF8_52_I	ORF8	52	SRR14392332	28048	G	T	1	2021-04-12	United States
ORF8_73_C	ORF8	73	SRR14392332	28111	A	G	0,999239	2021-04-12	United States
N_3_H	N	3	SRR14392332	28280	G	C	0,999296	2021-04-12	United States
N_3_V	N	3	SRR14392332	28281	A	T	0,998592	2021-04-12	United States
N_3_E	N	3	SRR14392332	28282	T	A	0,998596	2021-04-12	United States
N_203_K	N	203	SRR14392332	28881	G	A	1	2021-04-12	United States
N_204_R	N	204	SRR14392332	28883	G	C	0,99954	2021-04-12	United States
N_235_F	N	235	SRR14392332	28977	C	T	0,999053	2021-04-12	United States
N_260_NA	N	260	SRR14392332	29051	C	+A	0,0509832	2021-04-12	United States
ORF1ab_1001_I	ORF1ab	1001	SRR14392333	3267	C	T	0,998733	2021-04-12	United States
ORF1ab_1296_S	ORF1ab	1296	SRR14392333	4152	T	C	0,99673	2021-04-12	United States
ORF1ab_1708_D	ORF1ab	1708	SRR14392333	5388	C	A	0,997403	2021-04-12	United States
ORF1ab_2123_V	ORF1ab	2123	SRR14392333	6633	C	T	1	2021-04-12	United States
ORF1ab_2144_NA	ORF1ab	2144	SRR14392333	6696	C	+T	0,0528701	2021-04-12	United States
ORF1ab_2230_T	ORF1ab	2230	SRR14392333	6954	T	C	0,99903	2021-04-12	United States
ORF1ab_2529_V	ORF1ab	2529	SRR14392333	7851	C	T	0,997537	2021-04-12	United States
ORF1ab_3674_NA	ORF1ab	3674	SRR14392333	11287	G	-TCTGGTTTT	0,989378	2021-04-12	United States
ORF1ab_3966_R	ORF1ab	3966	SRR14392333	12162	A	G	0,999274	2021-04-12	United States
ORF1ab_314_L	ORF1ab	314	SRR14392333	14408	C	T	0,999006	2021-04-12	United States
ORF1ab_1383_R	ORF1ab	1383	SRR14392333	17615	A	G	0,999419	2021-04-12	United States
ORF1ab_2172_NA	ORF1ab	2172	SRR14392333	19983	C	+T	0,0639324	2021-04-12	United States
ORF1ab_2557_R	ORF1ab	2557	SRR14392333	21137	A	G	1	2021-04-12	United States
S_68_NA	S	68	SRR14392333	21764	A	-TACATG	0,993114	2021-04-12	United States
S_143_NA	S	143	SRR14392333	21990	T	-TTA	0,987131	2021-04-12	United States
S_501_Y	S	501	SRR14392333	23063	A	T	0,999149	2021-04-12	United States
S_570_D	S	570	SRR14392333	23271	C	A	0,99933	2021-04-12	United States
S_614_G	S	614	SRR14392333	23403	A	G	0,999351	2021-04-12	United States
S_681_H	S	681	SRR14392333	23604	C	A	0,997382	2021-04-12	United States
S_716_I	S	716	SRR14392333	23709	C	T	1	2021-04-12	United States
S_982_A	S	982	SRR14392333	24506	T	G	0,998736	2021-04-12	United States
S_1118_H	S	1118	SRR14392333	24914	G	C	0,999305	2021-04-12	United States
S_1191_N	S	1191	SRR14392333	25135	G	T	0,999129	2021-04-12	United States
ORF3a_240_S	ORF3a	240	SRR14392333	26110	C	T	0,999304	2021-04-12	United States
ORF8_27_*	ORF8	27	SRR14392333	27972	C	T	1	2021-04-12	United States
ORF8_52_I	ORF8	52	SRR14392333	28048	G	T	1	2021-04-12	United States
ORF8_73_C	ORF8	73	SRR14392333	28111	A	G	0,997378	2021-04-12	United States
ORF8_83_NA	ORF8	83	SRR14392333	28141	G	-TTCACC	0,982812	2021-04-12	United States
N_3_H	N	3	SRR14392333	28280	G	C	0,999585	2021-04-12	United States
N_3_V	N	3	SRR14392333	28281	A	T	0,998751	2021-04-12	United States
N_3_E	N	3	SRR14392333	28282	T	A	0,999585	2021-04-12	United States
N_203_K	N	203	SRR14392333	28881	G	A	1	2021-04-12	United States
N_204_R	N	204	SRR14392333	28883	G	C	0,999402	2021-04-12	United States
N_235_F	N	235	SRR14392333	28977	C	T	0,998483	2021-04-12	United States
ORF1ab_24_C	ORF1ab	24	SRR14392335	335	C	T	0,994662	2021-04-12	United States
ORF1ab_1001_I	ORF1ab	1001	SRR14392335	3267	C	T	1	2021-04-12	United States
ORF1ab_1567_A	ORF1ab	1567	SRR14392335	4964	A	G	1	2021-04-12	United States
ORF1ab_1708_D	ORF1ab	1708	SRR14392335	5388	C	A	1	2021-04-12	United States
ORF1ab_1738_Y	ORF1ab	1738	SRR14392335	5477	C	T	0,993007	2021-04-12	United States
ORF1ab_2144_NA	ORF1ab	2144	SRR14392335	6696	C	+T	0,0933852	2021-04-12	United States
ORF1ab_2230_T	ORF1ab	2230	SRR14392335	6954	T	C	1	2021-04-12	United States
ORF1ab_2320_V	ORF1ab	2320	SRR14392335	7224	C	T	0,992188	2021-04-12	United States
ORF1ab_3674_NA	ORF1ab	3674	SRR14392335	11287	G	-TCTGGTTTT	0,997207	2021-04-12	United States
ORF1ab_3966_R	ORF1ab	3966	SRR14392335	12162	A	G	0,998153	2021-04-12	United States
ORF1ab_314_L	ORF1ab	314	SRR14392335	14408	C	T	1	2021-04-12	United States
ORF1ab_833_NA	ORF1ab	833	SRR14392335	15965	G	+T	0,0692577	2021-04-12	United States
ORF1ab_1383_R	ORF1ab	1383	SRR14392335	17615	A	G	1	2021-04-12	United States
ORF1ab_1634_NA	ORF1ab	1634	SRR14392335	18368	G	+T	0,0578603	2021-04-12	United States
S_68_NA	S	68	SRR14392335	21764	A	-TACATG	0,997849	2021-04-12	United States
S_143_NA	S	143	SRR14392335	21990	T	-TTA	0,987408	2021-04-12	United States
S_501_Y	S	501	SRR14392335	23063	A	T	0,99925	2021-04-12	United States
S_570_D	S	570	SRR14392335	23271	C	A	0,999473	2021-04-12	United States
S_614_G	S	614	SRR14392335	23403	A	G	0,999478	2021-04-12	United States
S_681_R	S	681	SRR14392335	23604	C	G	1	2021-04-12	United States
S_716_I	S	716	SRR14392335	23709	C	T	1	2021-04-12	United States
S_982_A	S	982	SRR14392335	24506	T	G	1	2021-04-12	United States
S_1118_H	S	1118	SRR14392335	24914	G	C	1	2021-04-12	United States
ORF8_27_*	ORF8	27	SRR14392335	27972	C	T	1	2021-04-12	United States
ORF8_52_I	ORF8	52	SRR14392335	28048	G	T	1	2021-04-12	United States
ORF8_73_C	ORF8	73	SRR14392335	28111	A	G	0,998809	2021-04-12	United States
N_3_H	N	3	SRR14392335	28280	G	C	1	2021-04-12	United States
N_3_V	N	3	SRR14392335	28281	A	T	0,99944	2021-04-12	United States
N_3_E	N	3	SRR14392335	28282	T	A	0,999439	2021-04-12	United States
N_203_K	N	203	SRR14392335	28881	G	A	1	2021-04-12	United States
N_204_R	N	204	SRR14392335	28883	G	C	0,999657	2021-04-12	United States
N_235_F	N	235	SRR14392335	28977	C	T	0,999304	2021-04-12	United States
N_260_NA	N	260	SRR14392335	29051	C	+A	0,0592391	2021-04-12	United States
ORF1ab_540_V	ORF1ab	540	SRR14392336	1884	C	T	0,999377	2021-04-12	United States
ORF1ab_1001_I	ORF1ab	1001	SRR14392336	3267	C	T	0,99789	2021-04-12	United States
ORF1ab_3674_NA	ORF1ab	3674	SRR14392336	11287	G	-TCTGGTTTT	1	2021-04-12	United States
ORF1ab_3966_R	ORF1ab	3966	SRR14392336	12162	A	G	0,996604	2021-04-12	United States
ORF1ab_314_L	ORF1ab	314	SRR14392336	14408	C	T	1	2021-04-12	United States
ORF1ab_1383_R	ORF1ab	1383	SRR14392336	17615	A	G	1	2021-04-12	United States
ORF1ab_2557_R	ORF1ab	2557	SRR14392336	21137	A	G	0,996429	2021-04-12	United States
ORF1ab_2589_NA	ORF1ab	2589	SRR14392336	21234	C	+T	0,0511364	2021-04-12	United States
S_68_NA	S	68	SRR14392336	21764	A	-TACATG	0,988679	2021-04-12	United States
S_143_NA	S	143	SRR14392336	21990	T	-TTA	0,985663	2021-04-12	United States
S_501_Y	S	501	SRR14392336	23063	A	T	1	2021-04-12	United States
S_570_D	S	570	SRR14392336	23271	C	A	0,998342	2021-04-12	United States
S_614_G	S	614	SRR14392336	23403	A	G	0,999461	2021-04-12	United States
S_681_H	S	681	SRR14392336	23604	C	A	1	2021-04-12	United States
S_716_I	S	716	SRR14392336	23709	C	T	1	2021-04-12	United States
S_982_A	S	982	SRR14392336	24506	T	G	1	2021-04-12	United States
S_1118_H	S	1118	SRR14392336	24914	G	C	0,995652	2021-04-12	United States
S_1191_N	S	1191	SRR14392336	25135	G	T	1	2021-04-12	United States
ORF3a_68_T	ORF3a	68	SRR14392336	25595	G	C	0,998709	2021-04-12	United States
ORF8_27_*	ORF8	27	SRR14392336	27972	C	T	1	2021-04-12	United States
ORF8_52_I	ORF8	52	SRR14392336	28048	G	T	1	2021-04-12	United States
ORF8_73_C	ORF8	73	SRR14392336	28111	A	G	0,997671	2021-04-12	United States
N_3_H	N	3	SRR14392336	28280	G	C	0,998766	2021-04-12	United States
N_3_V	N	3	SRR14392336	28281	A	T	0,997537	2021-04-12	United States
N_3_E	N	3	SRR14392336	28282	T	A	0,999384	2021-04-12	United States
N_12_S	N	12	SRR14392336	28307	G	T	0,99878	2021-04-12	United States
N_203_K	N	203	SRR14392336	28881	G	A	0,99898	2021-04-12	United States
N_204_R	N	204	SRR14392336	28883	G	C	0,999235	2021-04-12	United States
N_235_F	N	235	SRR14392336	28977	C	T	0,99948	2021-04-12	United States
ORF1ab_265_I	ORF1ab	265	SRR14392338	1059	C	T	1	2021-04-12	United States
ORF1ab_1061_NA	ORF1ab	1061	SRR14392338	3448	C	+A	0,056962	2021-04-12	United States
ORF1ab_1673_S	ORF1ab	1673	SRR14392338	5283	A	G	0,0532787	2021-04-12	United States
ORF1ab_2144_NA	ORF1ab	2144	SRR14392338	6696	C	+T	0,118929	2021-04-12	United States
ORF1ab_2327_NA	ORF1ab	2327	SRR14392338	7244	T	-GG	0,0578947	2021-04-12	United States
ORF1ab_2413_NA	ORF1ab	2413	SRR14392338	7504	C	+A	0,0524707	2021-04-12	United States
ORF1ab_3201_P	ORF1ab	3201	SRR14392338	9867	T	C	1	2021-04-12	United States
ORF1ab_3674_NA	ORF1ab	3674	SRR14392338	11287	G	-TCTGGTTTT	0,995549	2021-04-12	United States
ORF1ab_314_L	ORF1ab	314	SRR14392338	14408	C	T	0,999319	2021-04-12	United States
ORF1ab_1011_H	ORF1ab	1011	SRR14392338	16500	A	C	1	2021-04-12	United States
ORF1ab_1025_D	ORF1ab	1025	SRR14392338	16540	A	G	0,0507726	2021-04-12	United States
ORF1ab_1106_NA	ORF1ab	1106	SRR14392338	16785	T	-G	0,0570789	2021-04-12	United States
ORF1ab_1190_NA	ORF1ab	1190	SRR14392338	17036	C	-A	0,0561798	2021-04-12	United States
ORF1ab_1491_NA	ORF1ab	1491	SRR14392338	17939	C	+A	0,0588235	2021-04-12	United States
ORF1ab_1634_NA	ORF1ab	1634	SRR14392338	18368	G	+T	0,096828	2021-04-12	United States
ORF1ab_2545_NA	ORF1ab	2545	SRR14392338	21101	G	+T	0,0521643	2021-04-12	United States
S_5_F	S	5	SRR14392338	21575	C	T	0,999217	2021-04-12	United States
S_95_I	S	95	SRR14392338	21846	C	T	1	2021-04-12	United States
S_222_T	S	222	SRR14392338	22226	G	A	0,0885886	2021-04-12	United States
S_253_G	S	253	SRR14392338	22320	A	G	0,999306	2021-04-12	United States
S_484_K	S	484	SRR14392338	23012	G	A	0,998555	2021-04-12	United States
S_558_R	S	558	SRR14392338	23235	A	G	0,0588235	2021-04-12	United States
S_614_G	S	614	SRR14392338	23403	A	G	1	2021-04-12	United States
ORF3a_42_L	ORF3a	42	SRR14392338	25517	C	T	0,998678	2021-04-12	United States
ORF3a_57_H	ORF3a	57	SRR14392338	25563	G	T	0,999102	2021-04-12	United States
ORF8_11_I	ORF8	11	SRR14392338	27925	C	T	1	2021-04-12	United States
ORF8_107_NA	ORF8	107	SRR14392338	28214	C	+T	0,0544864	2021-04-12	United States
N_199_L	N	199	SRR14392338	28869	C	T	0,999538	2021-04-12	United States
N_234_I	N	234	SRR14392338	28975	G	A	0,999758	2021-04-12	United States
N_260_NA	N	260	SRR14392338	29051	C	+A	0,0539067	2021-04-12	United States
ORF1ab_265_I	ORF1ab	265	SRR14392341	1059	C	T	0,99944	2021-04-12	United States
ORF1ab_864_F	ORF1ab	864	SRR14392341	2855	C	T	0,0507292	2021-04-12	United States
ORF1ab_2144_NA	ORF1ab	2144	SRR14392341	6696	C	+T	0,105113	2021-04-12	United States
ORF1ab_3201_P	ORF1ab	3201	SRR14392341	9867	T	C	0,997126	2021-04-12	United States
ORF1ab_3603_NA	ORF1ab	3603	SRR14392341	11074	C	+T	0,0515152	2021-04-12	United States
ORF1ab_3674_NA	ORF1ab	3674	SRR14392341	11287	G	-TCTGGTTTT	0,98883	2021-04-12	United States
ORF1ab_4090_I	ORF1ab	4090	SRR14392341	12534	C	T	1	2021-04-12	United States
ORF1ab_314_L	ORF1ab	314	SRR14392341	14408	C	T	1	2021-04-12	United States
ORF1ab_1011_H	ORF1ab	1011	SRR14392341	16500	A	C	0,998462	2021-04-12	United States
S_3_NA	S	3	SRR14392341	21569	G	+T	0,10462	2021-04-12	United States
S_5_F	S	5	SRR14392341	21575	C	T	1	2021-04-12	United States
S_95_I	S	95	SRR14392341	21846	C	T	1	2021-04-12	United States
S_253_G	S	253	SRR14392341	22320	A	G	0,999058	2021-04-12	United States
S_484_K	S	484	SRR14392341	23012	G	A	0,999141	2021-04-12	United States
S_614_G	S	614	SRR14392341	23403	A	G	1	2021-04-12	United States
S_701_V	S	701	SRR14392341	23664	C	T	0,995708	2021-04-12	United States
ORF3a_42_L	ORF3a	42	SRR14392341	25517	C	T	0,999582	2021-04-12	United States
ORF3a_57_H	ORF3a	57	SRR14392341	25563	G	T	0,999149	2021-04-12	United States
ORF3a_262_S	ORF3a	262	SRR14392341	26176	C	T	1	2021-04-12	United States
ORF8_11_I	ORF8	11	SRR14392341	27925	C	T	0,999314	2021-04-12	United States
N_199_L	N	199	SRR14392341	28869	C	T	0,999093	2021-04-12	United States
N_234_I	N	234	SRR14392341	28975	G	A	0,999058	2021-04-12	United States
ORF1ab_33_N	ORF1ab	33	SRR14392342	362	G	A	0,999009	2021-04-12	United States
ORF1ab_265_I	ORF1ab	265	SRR14392342	1059	C	T	0,99914	2021-04-12	United States
ORF1ab_1840_I	ORF1ab	1840	SRR14392342	5784	C	T	0,997922	2021-04-12	United States
ORF1ab_2144_NA	ORF1ab	2144	SRR14392342	6696	C	+T	0,075565	2021-04-12	United States
ORF1ab_2221_S	ORF1ab	2221	SRR14392342	6926	C	T	0,0643963	2021-04-12	United States
ORF1ab_2488_F	ORF1ab	2488	SRR14392342	7728	C	T	0,0782051	2021-04-12	United States
ORF1ab_4205_V	ORF1ab	4205	SRR14392342	12878	A	G	0,998875	2021-04-12	United States
ORF1ab_314_L	ORF1ab	314	SRR14392342	14408	C	T	1	2021-04-12	United States
ORF1ab_833_NA	ORF1ab	833	SRR14392342	15965	G	+T	0,0909933	2021-04-12	United States
ORF1ab_1183_Y	ORF1ab	1183	SRR14392342	17014	G	T	1	2021-04-12	United States
ORF1ab_1634_NA	ORF1ab	1634	SRR14392342	18368	G	+T	0,0541485	2021-04-12	United States
ORF1ab_2390_D	ORF1ab	2390	SRR14392342	20637	A	C	0,999076	2021-04-12	United States
S_13_I	S	13	SRR14392342	21600	G	T	0,99934	2021-04-12	United States
S_152_C	S	152	SRR14392342	22018	G	T	0,998938	2021-04-12	United States
S_452_R	S	452	SRR14392342	22917	T	G	1	2021-04-12	United States
S_614_G	S	614	SRR14392342	23403	A	G	0,998335	2021-04-12	United States
S_1104_L	S	1104	SRR14392342	24872	G	T	1	2021-04-12	United States
ORF3a_57_H	ORF3a	57	SRR14392342	25563	G	T	0,99865	2021-04-12	United States
M_218_NA	M	218	SRR14392342	27175	C	+T	0,0517641	2021-04-12	United States
ORF8_100_L	ORF8	100	SRR14392342	28191	G	T	0,996967	2021-04-12	United States
N_205_I	N	205	SRR14392342	28887	C	T	0,998284	2021-04-12	United States
N_234_I	N	234	SRR14392342	28975	G	T	0,999559	2021-04-12	United States
N_260_NA	N	260	SRR14392342	29051	C	+A	0,0771536	2021-04-12	United States
ORF1ab_690_V	ORF1ab	690	SRR14392343	2334	C	T	1	2021-04-10	United States
ORF1ab_1001_I	ORF1ab	1001	SRR14392343	3267	C	T	1	2021-04-10	United States
ORF1ab_1708_D	ORF1ab	1708	SRR14392343	5388	C	A	0,996552	2021-04-10	United States
ORF1ab_2230_T	ORF1ab	2230	SRR14392343	6954	T	C	0,998127	2021-04-10	United States
ORF1ab_2780_L	ORF1ab	2780	SRR14392343	8603	T	C	0,997573	2021-04-10	United States
ORF1ab_3674_NA	ORF1ab	3674	SRR14392343	11287	G	-TCTGGTTTT	0,991213	2021-04-10	United States
ORF1ab_4129_A	ORF1ab	4129	SRR14392343	12650	A	G	0,0713178	2021-04-10	United States
ORF1ab_314_L	ORF1ab	314	SRR14392343	14408	C	T	0,996732	2021-04-10	United States
ORF1ab_833_NA	ORF1ab	833	SRR14392343	15965	G	+T	0,105756	2021-04-10	United States
ORF1ab_1383_R	ORF1ab	1383	SRR14392343	17615	A	G	1	2021-04-10	United States
ORF1ab_1634_NA	ORF1ab	1634	SRR14392343	18368	G	+T	0,0528169	2021-04-10	United States
S_68_NA	S	68	SRR14392343	21764	A	-TACATG	0,996454	2021-04-10	United States
S_143_NA	S	143	SRR14392343	21990	T	-TTA	0,989343	2021-04-10	United States
S_501_Y	S	501	SRR14392343	23063	A	T	1	2021-04-10	United States
S_570_D	S	570	SRR14392343	23271	C	A	1	2021-04-10	United States
S_614_G	S	614	SRR14392343	23403	A	G	1	2021-04-10	United States
S_681_H	S	681	SRR14392343	23604	C	A	1	2021-04-10	United States
S_716_I	S	716	SRR14392343	23709	C	T	1	2021-04-10	United States
S_982_A	S	982	SRR14392343	24506	T	G	0,993333	2021-04-10	United States
S_1118_H	S	1118	SRR14392343	24914	G	C	0,997409	2021-04-10	United States
ORF3a_15_F	ORF3a	15	SRR14392343	25437	G	T	0,997222	2021-04-10	United States
E_30_A	E	30	SRR14392343	26332	A	G	0,158924	2021-04-10	United States
ORF8_9_T	ORF8	9	SRR14392343	27919	T	C	0,126087	2021-04-10	United States
ORF8_27_*	ORF8	27	SRR14392343	27972	C	T	0,99569	2021-04-10	United States
ORF8_52_I	ORF8	52	SRR14392343	28048	G	T	0,995745	2021-04-10	United States
ORF8_73_C	ORF8	73	SRR14392343	28111	A	G	0,998708	2021-04-10	United States
N_3_H	N	3	SRR14392343	28280	G	C	1	2021-04-10	United States
N_3_V	N	3	SRR14392343	28281	A	T	1	2021-04-10	United States
N_3_E	N	3	SRR14392343	28282	T	A	1	2021-04-10	United States
N_203_K	N	203	SRR14392343	28881	G	A	1	2021-04-10	United States
N_204_R	N	204	SRR14392343	28883	G	C	1	2021-04-10	United States
N_235_F	N	235	SRR14392343	28977	C	T	0,999118	2021-04-10	United States
N_260_NA	N	260	SRR14392343	29051	C	+A	0,0698366	2021-04-10	United States
ORF10_30_A	ORF10	30	SRR14392343	29646	T	C	0,128297	2021-04-10	United States
ORF1ab_1188_L	ORF1ab	1188	SRR14392344	3828	C	T	1	2021-04-11	United States
ORF1ab_1795_Q	ORF1ab	1795	SRR14392344	5648	A	C	0,998437	2021-04-11	United States
ORF1ab_2144_NA	ORF1ab	2144	SRR14392344	6696	C	+T	0,0640569	2021-04-11	United States
ORF1ab_3449_F	ORF1ab	3449	SRR14392344	10610	G	T	1	2021-04-11	United States
ORF1ab_3674_NA	ORF1ab	3674	SRR14392344	11287	G	-TCTGGTTTT	0,996448	2021-04-11	United States
ORF1ab_314_L	ORF1ab	314	SRR14392344	14408	C	T	0,997669	2021-04-11	United States
ORF1ab_833_NA	ORF1ab	833	SRR14392344	15965	G	+T	0,0802625	2021-04-11	United States
ORF1ab_1264_D	ORF1ab	1264	SRR14392344	17259	G	T	1	2021-04-11	United States
S_18_F	S	18	SRR14392344	21614	C	T	1	2021-04-11	United States
S_20_N	S	20	SRR14392344	21621	C	A	1	2021-04-11	United States
S_26_S	S	26	SRR14392344	21638	C	T	1	2021-04-11	United States
S_138_Y	S	138	SRR14392344	21974	G	T	0,998134	2021-04-11	United States
S_190_S	S	190	SRR14392344	22132	G	T	1	2021-04-11	United States
S_417_T	S	417	SRR14392344	22812	A	C	0,998514	2021-04-11	United States
S_484_K	S	484	SRR14392344	23012	G	A	1	2021-04-11	United States
S_501_Y	S	501	SRR14392344	23063	A	T	1	2021-04-11	United States
S_614_G	S	614	SRR14392344	23403	A	G	1	2021-04-11	United States
S_655_Y	S	655	SRR14392344	23525	C	T	1	2021-04-11	United States
S_1027_I	S	1027	SRR14392344	24642	C	T	0,998175	2021-04-11	United States
S_1176_F	S	1176	SRR14392344	25088	G	T	1	2021-04-11	United States
ORF3a_253_P	ORF3a	253	SRR14392344	26149	T	C	0,998276	2021-04-11	United States
M_2_T	M	2	SRR14392344	26526	G	A	1	2021-04-11	United States
ORF7a_62_NA	ORF7a	62	SRR14392344	27577	C	-AATTTGCTTTTGCTTGTCCTGACGGCGTAAAACACGTCTATCAGTT	1	2021-04-11	United States
ORF8_92_K	ORF8	92	SRR14392344	28167	G	A	0,997475	2021-04-11	United States
N_80_R	N	80	SRR14392344	28512	C	G	1	2021-04-11	United States
N_202_C	N	202	SRR14392344	28877	A	T	0,998962	2021-04-11	United States
N_202_T	N	202	SRR14392344	28878	G	C	0,99793	2021-04-11	United States
N_203_K	N	203	SRR14392344	28881	G	A	0,998966	2021-04-11	United States
N_204_R	N	204	SRR14392344	28883	G	C	1	2021-04-11	United States
N_260_NA	N	260	SRR14392344	29051	C	+A	0,0582677	2021-04-11	United States
ORF1ab_265_I	ORF1ab	265	SRR14392345	1059	C	T	1	2021-04-11	United States
ORF1ab_798_N	ORF1ab	798	SRR14392345	2659	G	T	0,995546	2021-04-11	United States
ORF1ab_1051_E	ORF1ab	1051	SRR14392345	3416	A	G	1	2021-04-11	United States
ORF1ab_1946_S	ORF1ab	1946	SRR14392345	6101	G	A	0,999429	2021-04-11	United States
ORF1ab_2144_NA	ORF1ab	2144	SRR14392345	6696	C	+T	0,0500128	2021-04-11	United States
ORF1ab_3201_P	ORF1ab	3201	SRR14392345	9867	T	C	1	2021-04-11	United States
ORF1ab_3603_NA	ORF1ab	3603	SRR14392345	11074	C	+T	0,056664	2021-04-11	United States
ORF1ab_3674_NA	ORF1ab	3674	SRR14392345	11287	G	-TCTGGTTTT	0,994433	2021-04-11	United States
ORF1ab_3796_NA	ORF1ab	3796	SRR14392345	11651	C	+T	0,125856	2021-04-11	United States
ORF1ab_314_L	ORF1ab	314	SRR14392345	14408	C	T	0,999617	2021-04-11	United States
ORF1ab_1011_H	ORF1ab	1011	SRR14392345	16500	A	C	0,999271	2021-04-11	United States
ORF1ab_2172_NA	ORF1ab	2172	SRR14392345	19983	C	+T	0,0542817	2021-04-11	United States
S_3_NA	S	3	SRR14392345	21569	G	+T	0,0966899	2021-04-11	United States
S_5_F	S	5	SRR14392345	21575	C	T	0,9993	2021-04-11	United States
S_95_I	S	95	SRR14392345	21846	C	T	0,99956	2021-04-11	United States
S_253_G	S	253	SRR14392345	22320	A	G	0,9993	2021-04-11	United States
S_477_N	S	477	SRR14392345	22992	G	A	0,998193	2021-04-11	United States
S_614_G	S	614	SRR14392345	23403	A	G	0,998158	2021-04-11	United States
S_845_S	S	845	SRR14392345	24095	G	T	0,999065	2021-04-11	United States
S_957_R	S	957	SRR14392345	24432	A	G	0,999052	2021-04-11	United States
S_1260_N	S	1260	SRR14392345	25340	G	A	0,999841	2021-04-11	United States
ORF3a_42_L	ORF3a	42	SRR14392345	25517	C	T	0,999752	2021-04-11	United States
ORF3a_57_H	ORF3a	57	SRR14392345	25563	G	T	1	2021-04-11	United States
ORF7a_116_F	ORF7a	116	SRR14392345	27739	C	T	0,999244	2021-04-11	United States
ORF8_11_I	ORF8	11	SRR14392345	27925	C	T	1	2021-04-11	United States
N_13_L	N	13	SRR14392345	28311	C	T	0,999363	2021-04-11	United States
N_202_R	N	202	SRR14392345	28879	T	G	0,999849	2021-04-11	United States
ORF1ab_1188_L	ORF1ab	1188	SRR14392346	3828	C	T	0,998392	2021-04-12	United States
ORF1ab_1548_D	ORF1ab	1548	SRR14392346	4908	G	A	1	2021-04-12	United States
ORF1ab_1795_Q	ORF1ab	1795	SRR14392346	5648	A	C	0,997773	2021-04-12	United States
ORF1ab_2055_S	ORF1ab	2055	SRR14392346	6428	C	T	1	2021-04-12	United States
ORF1ab_2144_NA	ORF1ab	2144	SRR14392346	6696	C	+T	0,103448	2021-04-12	United States
ORF1ab_2846_I	ORF1ab	2846	SRR14392346	8802	C	T	1	2021-04-12	United States
ORF1ab_3674_NA	ORF1ab	3674	SRR14392346	11287	G	-TCTGGTTTT	1	2021-04-12	United States
ORF1ab_314_L	ORF1ab	314	SRR14392346	14408	C	T	1	2021-04-12	United States
ORF1ab_1264_D	ORF1ab	1264	SRR14392346	17259	G	T	0,999044	2021-04-12	United States
S_18_F	S	18	SRR14392346	21614	C	T	1	2021-04-12	United States
S_20_N	S	20	SRR14392346	21621	C	A	1	2021-04-12	United States
S_26_S	S	26	SRR14392346	21638	C	T	1	2021-04-12	United States
S_138_Y	S	138	SRR14392346	21974	G	T	1	2021-04-12	United States
S_417_T	S	417	SRR14392346	22812	A	C	1	2021-04-12	United States
S_484_K	S	484	SRR14392346	23012	G	A	1	2021-04-12	United States
S_501_Y	S	501	SRR14392346	23063	A	T	1	2021-04-12	United States
S_614_G	S	614	SRR14392346	23403	A	G	0,998783	2021-04-12	United States
S_655_Y	S	655	SRR14392346	23525	C	T	0,996845	2021-04-12	United States
S_1027_I	S	1027	SRR14392346	24642	C	T	0,997319	2021-04-12	United States
S_1176_F	S	1176	SRR14392346	25088	G	T	1	2021-04-12	United States
ORF3a_253_P	ORF3a	253	SRR14392346	26149	T	C	1	2021-04-12	United States
M_104_V	M	104	SRR14392346	26833	C	T	1	2021-04-12	United States
ORF8_92_K	ORF8	92	SRR14392346	28167	G	A	1	2021-04-12	United States
N_24_I	N	24	SRR14392346	28344	C	T	0,0586667	2021-04-12	United States
N_80_R	N	80	SRR14392346	28512	C	G	1	2021-04-12	United States
N_202_C	N	202	SRR14392346	28877	A	T	0,998867	2021-04-12	United States
N_202_T	N	202	SRR14392346	28878	G	C	0,99887	2021-04-12	United States
N_203_K	N	203	SRR14392346	28881	G	A	0,999624	2021-04-12	United States
N_204_R	N	204	SRR14392346	28883	G	C	0,999624	2021-04-12	United States
ORF1ab_1001_I	ORF1ab	1001	SRR14392348	3267	C	T	1	2021-04-11	United States
ORF1ab_1708_D	ORF1ab	1708	SRR14392348	5388	C	A	0,998802	2021-04-11	United States
ORF1ab_2144_L	ORF1ab	2144	SRR14392348	6696	C	T	0,0569948	2021-04-11	United States
ORF1ab_2144_NA	ORF1ab	2144	SRR14392348	6696	C	+T	0,115591	2021-04-11	United States
ORF1ab_2230_T	ORF1ab	2230	SRR14392348	6954	T	C	0,999531	2021-04-11	United States
ORF1ab_3674_NA	ORF1ab	3674	SRR14392348	11287	G	-TCTGGTTTT	0,991911	2021-04-11	United States
ORF1ab_314_L	ORF1ab	314	SRR14392348	14408	C	T	1	2021-04-11	United States
ORF1ab_833_NA	ORF1ab	833	SRR14392348	15965	G	+T	0,0813167	2021-04-11	United States
ORF1ab_1410_S	ORF1ab	1410	SRR14392348	17695	G	T	0,981282	2021-04-11	United States
S_68_NA	S	68	SRR14392348	21764	A	-TACATG	0,996234	2021-04-11	United States
S_143_NA	S	143	SRR14392348	21990	T	-TTA	0,980528	2021-04-11	United States
S_501_Y	S	501	SRR14392348	23063	A	T	1	2021-04-11	United States
S_570_D	S	570	SRR14392348	23271	C	A	0,998797	2021-04-11	United States
S_614_G	S	614	SRR14392348	23403	A	G	1	2021-04-11	United States
S_681_H	S	681	SRR14392348	23604	C	A	1	2021-04-11	United States
S_716_I	S	716	SRR14392348	23709	C	T	1	2021-04-11	United States
S_982_A	S	982	SRR14392348	24506	T	G	1	2021-04-11	United States
S_1118_H	S	1118	SRR14392348	24914	G	C	1	2021-04-11	United States
ORF3a_131_C	ORF3a	131	SRR14392348	25785	G	T	1	2021-04-11	United States
ORF8_27_*	ORF8	27	SRR14392348	27972	C	T	1	2021-04-11	United States
ORF8_52_I	ORF8	52	SRR14392348	28048	G	T	1	2021-04-11	United States
ORF8_68_*	ORF8	68	SRR14392348	28095	A	T	0,999184	2021-04-11	United States
ORF8_73_C	ORF8	73	SRR14392348	28111	A	G	0,999643	2021-04-11	United States
N_3_H	N	3	SRR14392348	28280	G	C	1	2021-04-11	United States
N_3_V	N	3	SRR14392348	28281	A	T	1	2021-04-11	United States
N_3_E	N	3	SRR14392348	28282	T	A	0,999575	2021-04-11	United States
N_203_K	N	203	SRR14392348	28881	G	A	0,999573	2021-04-11	United States
N_204_R	N	204	SRR14392348	28883	G	C	0,999573	2021-04-11	United States
N_235_F	N	235	SRR14392348	28977	C	T	0,999564	2021-04-11	United States
N_260_NA	N	260	SRR14392348	29051	C	+A	0,0893855	2021-04-11	United States
ORF1ab_646_R	ORF1ab	646	SRR14392350	2201	T	A	1	2021-04-11	United States
ORF1ab_1001_I	ORF1ab	1001	SRR14392350	3267	C	T	0,998643	2021-04-11	United States
ORF1ab_1223_A	ORF1ab	1223	SRR14392350	3933	A	C	0,998682	2021-04-11	United States
ORF1ab_1708_D	ORF1ab	1708	SRR14392350	5388	C	A	1	2021-04-11	United States
ORF1ab_2144_NA	ORF1ab	2144	SRR14392350	6696	C	+T	0,0818182	2021-04-11	United States
ORF1ab_2230_T	ORF1ab	2230	SRR14392350	6954	T	C	1	2021-04-11	United States
ORF1ab_3603_NA	ORF1ab	3603	SRR14392350	11074	C	+T	0,111111	2021-04-11	United States
ORF1ab_3606_NA	ORF1ab	3606	SRR14392350	11082	T	-G	0,079063	2021-04-11	United States
ORF1ab_3606_F	ORF1ab	3606	SRR14392350	11083	G	T	0,998095	2021-04-11	United States
ORF1ab_3674_NA	ORF1ab	3674	SRR14392350	11287	G	-TCTGGTTTT	0,995627	2021-04-11	United States
ORF1ab_3829_F	ORF1ab	3829	SRR14392350	11750	C	T	1	2021-04-11	United States
ORF1ab_314_L	ORF1ab	314	SRR14392350	14408	C	T	1	2021-04-11	United States
ORF1ab_2383_C	ORF1ab	2383	SRR14392350	20616	G	T	0,0691057	2021-04-11	United States
S_68_NA	S	68	SRR14392350	21764	A	-TACATG	0,996403	2021-04-11	United States
S_143_NA	S	143	SRR14392350	21990	T	-TTA	0,989183	2021-04-11	United States
S_501_Y	S	501	SRR14392350	23063	A	T	1	2021-04-11	United States
S_570_D	S	570	SRR14392350	23271	C	A	1	2021-04-11	United States
S_614_G	S	614	SRR14392350	23403	A	G	0,999234	2021-04-11	United States
S_681_H	S	681	SRR14392350	23604	C	A	1	2021-04-11	United States
S_716_I	S	716	SRR14392350	23709	C	T	1	2021-04-11	United States
S_982_A	S	982	SRR14392350	24506	T	G	1	2021-04-11	United States
S_1118_H	S	1118	SRR14392350	24914	G	C	1	2021-04-11	United States
ORF8_27_*	ORF8	27	SRR14392350	27972	C	T	1	2021-04-11	United States
ORF8_52_I	ORF8	52	SRR14392350	28048	G	T	1	2021-04-11	United States
ORF8_73_C	ORF8	73	SRR14392350	28111	A	G	0,999363	2021-04-11	United States
N_3_H	N	3	SRR14392350	28280	G	C	0,999475	2021-04-11	United States
N_3_V	N	3	SRR14392350	28281	A	T	1	2021-04-11	United States
N_3_E	N	3	SRR14392350	28282	T	A	0,999475	2021-04-11	United States
N_203_K	N	203	SRR14392350	28881	G	A	1	2021-04-11	United States
N_204_R	N	204	SRR14392350	28883	G	C	0,999613	2021-04-11	United States
N_235_F	N	235	SRR14392350	28977	C	T	1	2021-04-11	United States
ORF10_2_D	ORF10	2	SRR14392350	29562	G	A	0,0943728	2021-04-11	United States
ORF1ab_913_D	ORF1ab	913	SRR14392351	3004	G	T	1	2021-04-12	United States
ORF1ab_1001_I	ORF1ab	1001	SRR14392351	3267	C	T	1	2021-04-12	United States
ORF1ab_1022_N	ORF1ab	1022	SRR14392351	3330	C	A	0,997537	2021-04-12	United States
ORF1ab_2230_T	ORF1ab	2230	SRR14392351	6954	T	C	1	2021-04-12	United States
ORF1ab_2259_I	ORF1ab	2259	SRR14392351	7042	G	T	0,995633	2021-04-12	United States
ORF1ab_3603_NA	ORF1ab	3603	SRR14392351	11074	C	+T	0,115721	2021-04-12	United States
ORF1ab_3606_NA	ORF1ab	3606	SRR14392351	11082	T	-G	0,0786026	2021-04-12	United States
ORF1ab_3606_F	ORF1ab	3606	SRR14392351	11083	G	T	0,997159	2021-04-12	United States
ORF1ab_3674_NA	ORF1ab	3674	SRR14392351	11287	G	-TCTGGTTTT	0,995736	2021-04-12	United States
ORF1ab_3829_F	ORF1ab	3829	SRR14392351	11750	C	T	1	2021-04-12	United States
ORF1ab_218_L	ORF1ab	218	SRR14392351	14120	C	T	0,994186	2021-04-12	United States
ORF1ab_314_L	ORF1ab	314	SRR14392351	14408	C	T	1	2021-04-12	United States
ORF1ab_833_NA	ORF1ab	833	SRR14392351	15965	G	+T	0,0512669	2021-04-12	United States
S_68_NA	S	68	SRR14392351	21764	A	-TACATG	1	2021-04-12	United States
S_143_NA	S	143	SRR14392351	21990	T	-TTA	0,988528	2021-04-12	United States
S_501_Y	S	501	SRR14392351	23063	A	T	1	2021-04-12	United States
S_570_D	S	570	SRR14392351	23271	C	A	0,998295	2021-04-12	United States
S_614_G	S	614	SRR14392351	23403	A	G	0,999165	2021-04-12	United States
S_681_H	S	681	SRR14392351	23604	C	A	0,997462	2021-04-12	United States
S_716_I	S	716	SRR14392351	23709	C	T	1	2021-04-12	United States
S_982_A	S	982	SRR14392351	24506	T	G	0,998693	2021-04-12	United States
S_1118_H	S	1118	SRR14392351	24914	G	C	1	2021-04-12	United States
ORF3a_240_S	ORF3a	240	SRR14392351	26110	C	T	1	2021-04-12	United States
ORF7a_99_L	ORF7a	99	SRR14392351	27689	C	T	1	2021-04-12	United States
ORF8_27_*	ORF8	27	SRR14392351	27972	C	T	0,991379	2021-04-12	United States
ORF8_52_I	ORF8	52	SRR14392351	28048	G	T	1	2021-04-12	United States
ORF8_68_*	ORF8	68	SRR14392351	28095	A	T	1	2021-04-12	United States
ORF8_73_C	ORF8	73	SRR14392351	28111	A	G	0,998955	2021-04-12	United States
N_3_H	N	3	SRR14392351	28280	G	C	0,998935	2021-04-12	United States
N_3_V	N	3	SRR14392351	28281	A	T	0,998936	2021-04-12	United States
N_3_E	N	3	SRR14392351	28282	T	A	0,997875	2021-04-12	United States
N_203_K	N	203	SRR14392351	28881	G	A	0,999495	2021-04-12	United States
N_204_R	N	204	SRR14392351	28883	G	C	0,998991	2021-04-12	United States
N_235_F	N	235	SRR14392351	28977	C	T	0,999488	2021-04-12	United States
ORF1ab_872_S	ORF1ab	872	SRR14392352	2879	G	T	0,998314	2021-04-11	United States
ORF1ab_1001_I	ORF1ab	1001	SRR14392352	3267	C	T	0,996296	2021-04-11	United States
ORF1ab_1708_D	ORF1ab	1708	SRR14392352	5388	C	A	1	2021-04-11	United States
ORF1ab_2144_NA	ORF1ab	2144	SRR14392352	6696	C	+T	0,0685714	2021-04-11	United States
ORF1ab_2230_T	ORF1ab	2230	SRR14392352	6954	T	C	1	2021-04-11	United States
ORF1ab_2345_V	ORF1ab	2345	SRR14392352	7299	C	T	1	2021-04-11	United States
ORF1ab_3674_NA	ORF1ab	3674	SRR14392352	11287	G	-TCTGGTTTT	0,997696	2021-04-11	United States
ORF1ab_3829_F	ORF1ab	3829	SRR14392352	11750	C	T	1	2021-04-11	United States
ORF1ab_314_L	ORF1ab	314	SRR14392352	14408	C	T	1	2021-04-11	United States
S_68_NA	S	68	SRR14392352	21764	A	-TACATG	0,993671	2021-04-11	United States
S_143_NA	S	143	SRR14392352	21990	T	-TTA	0,978814	2021-04-11	United States
S_501_Y	S	501	SRR14392352	23063	A	T	1	2021-04-11	United States
S_570_D	S	570	SRR14392352	23271	C	A	0,996176	2021-04-11	United States
S_614_G	S	614	SRR14392352	23403	A	G	0,992565	2021-04-11	United States
S_681_H	S	681	SRR14392352	23604	C	A	1	2021-04-11	United States
S_716_I	S	716	SRR14392352	23709	C	T	1	2021-04-11	United States
S_982_A	S	982	SRR14392352	24506	T	G	0,997625	2021-04-11	United States
S_1118_H	S	1118	SRR14392352	24914	G	C	1	2021-04-11	United States
S_1251_V	S	1251	SRR14392352	25314	G	T	1	2021-04-11	United States
ORF3a_33_S	ORF3a	33	SRR14392352	25489	G	T	1	2021-04-11	United States
ORF7a_96_NA	ORF7a	96	SRR14392352	27679	C	-TTTACTCTCCAAT	0,961712	2021-04-11	United States
ORF8_27_*	ORF8	27	SRR14392352	27972	C	T	1	2021-04-11	United States
ORF8_36_L	ORF8	36	SRR14392352	28000	C	T	0,997151	2021-04-11	United States
ORF8_52_I	ORF8	52	SRR14392352	28048	G	T	1	2021-04-11	United States
ORF8_68_*	ORF8	68	SRR14392352	28095	A	T	1	2021-04-11	United States
ORF8_73_C	ORF8	73	SRR14392352	28111	A	G	0,997608	2021-04-11	United States
N_3_H	N	3	SRR14392352	28280	G	C	1	2021-04-11	United States
N_3_V	N	3	SRR14392352	28281	A	T	1	2021-04-11	United States
N_3_E	N	3	SRR14392352	28282	T	A	0,998489	2021-04-11	United States
N_40_L	N	40	SRR14392352	28392	G	T	0,995536	2021-04-11	United States
N_203_K	N	203	SRR14392352	28881	G	A	1	2021-04-11	United States
N_204_R	N	204	SRR14392352	28883	G	C	1	2021-04-11	United States
N_235_F	N	235	SRR14392352	28977	C	T	1	2021-04-11	United States
N_260_NA	N	260	SRR14392352	29051	C	+A	0,0774818	2021-04-11	United States
ORF1ab_325_Y	ORF1ab	325	SRR14392353	1238	C	T	0,999056	2021-04-11	United States
ORF1ab_1001_I	ORF1ab	1001	SRR14392353	3267	C	T	1	2021-04-11	United States
ORF1ab_1586_I	ORF1ab	1586	SRR14392353	5023	G	A	1	2021-04-11	United States
ORF1ab_2230_T	ORF1ab	2230	SRR14392353	6954	T	C	0,986486	2021-04-11	United States
ORF1ab_3674_NA	ORF1ab	3674	SRR14392353	11287	G	-TCTGGTTTT	0,985472	2021-04-11	United States
ORF1ab_314_L	ORF1ab	314	SRR14392353	14408	C	T	1	2021-04-11	United States
ORF1ab_1271_L	ORF1ab	1271	SRR14392353	17278	G	T	1	2021-04-11	United States
ORF1ab_1383_R	ORF1ab	1383	SRR14392353	17615	A	G	1	2021-04-11	United States
ORF1ab_2499_N	ORF1ab	2499	SRR14392353	20962	G	A	1	2021-04-11	United States
S_68_NA	S	68	SRR14392353	21764	A	-TACATG	1	2021-04-11	United States
S_143_NA	S	143	SRR14392353	21990	T	-TTA	0,995041	2021-04-11	United States
S_178_H	S	178	SRR14392353	22094	G	C	1	2021-04-11	United States
S_501_Y	S	501	SRR14392353	23063	A	T	1	2021-04-11	United States
S_570_D	S	570	SRR14392353	23271	C	A	1	2021-04-11	United States
S_572_I	S	572	SRR14392353	23277	C	T	1	2021-04-11	United States
S_614_G	S	614	SRR14392353	23403	A	G	0,998357	2021-04-11	United States
S_681_H	S	681	SRR14392353	23604	C	A	0,997849	2021-04-11	United States
S_716_I	S	716	SRR14392353	23709	C	T	1	2021-04-11	United States
S_982_A	S	982	SRR14392353	24506	T	G	0,996222	2021-04-11	United States
S_1118_H	S	1118	SRR14392353	24914	G	C	1	2021-04-11	United States
M_70_L	M	70	SRR14392353	26730	G	C	0,998302	2021-04-11	United States
ORF8_27_*	ORF8	27	SRR14392353	27972	C	T	1	2021-04-11	United States
ORF8_52_I	ORF8	52	SRR14392353	28048	G	T	1	2021-04-11	United States
ORF8_73_C	ORF8	73	SRR14392353	28111	A	G	0,999164	2021-04-11	United States
N_3_H	N	3	SRR14392353	28280	G	C	0,999247	2021-04-11	United States
N_3_V	N	3	SRR14392353	28281	A	T	0,998494	2021-04-11	United States
N_3_E	N	3	SRR14392353	28282	T	A	1	2021-04-11	United States
N_203_K	N	203	SRR14392353	28881	G	A	1	2021-04-11	United States
N_204_R	N	204	SRR14392353	28883	G	C	0,999563	2021-04-11	United States
N_235_F	N	235	SRR14392353	28977	C	T	0,99956	2021-04-11	United States
ORF1ab_309_S	ORF1ab	309	SRR14392355	1190	C	T	1	2021-04-12	United States
ORF1ab_1188_L	ORF1ab	1188	SRR14392355	3828	C	T	1	2021-04-12	United States
ORF1ab_1795_Q	ORF1ab	1795	SRR14392355	5648	A	C	1	2021-04-12	United States
ORF1ab_2144_NA	ORF1ab	2144	SRR14392355	6696	C	+T	0,0680556	2021-04-12	United States
ORF1ab_2166_I	ORF1ab	2166	SRR14392355	6762	C	T	1	2021-04-12	United States
ORF1ab_3674_NA	ORF1ab	3674	SRR14392355	11287	G	-TCTGGTTTT	0,996672	2021-04-12	United States
ORF1ab_314_L	ORF1ab	314	SRR14392355	14408	C	T	1	2021-04-12	United States
ORF1ab_1264_D	ORF1ab	1264	SRR14392355	17259	G	T	1	2021-04-12	United States
S_5_F	S	5	SRR14392355	21575	C	T	0,0568319	2021-04-12	United States
S_18_F	S	18	SRR14392355	21614	C	T	1	2021-04-12	United States
S_20_N	S	20	SRR14392355	21621	C	A	1	2021-04-12	United States
S_26_S	S	26	SRR14392355	21638	C	T	1	2021-04-12	United States
S_138_Y	S	138	SRR14392355	21974	G	T	1	2021-04-12	United States
S_417_T	S	417	SRR14392355	22812	A	C	1	2021-04-12	United States
S_484_K	S	484	SRR14392355	23012	G	A	1	2021-04-12	United States
S_501_Y	S	501	SRR14392355	23063	A	T	1	2021-04-12	United States
S_614_G	S	614	SRR14392355	23403	A	G	1	2021-04-12	United States
S_655_Y	S	655	SRR14392355	23525	C	T	1	2021-04-12	United States
S_688_V	S	688	SRR14392355	23625	C	T	1	2021-04-12	United States
S_1027_I	S	1027	SRR14392355	24642	C	T	1	2021-04-12	United States
S_1176_F	S	1176	SRR14392355	25088	G	T	1	2021-04-12	United States
ORF3a_253_P	ORF3a	253	SRR14392355	26149	T	C	0,998503	2021-04-12	United States
ORF8_92_K	ORF8	92	SRR14392355	28167	G	A	1	2021-04-12	United States
N_80_R	N	80	SRR14392355	28512	C	G	0,996377	2021-04-12	United States
N_202_C	N	202	SRR14392355	28877	A	T	0,997036	2021-04-12	United States
N_202_T	N	202	SRR14392355	28878	G	C	0,998026	2021-04-12	United States
N_203_K	N	203	SRR14392355	28881	G	A	0,998037	2021-04-12	United States
N_204_R	N	204	SRR14392355	28883	G	C	0,998039	2021-04-12	United States
N_260_NA	N	260	SRR14392355	29051	C	+A	0,0578947	2021-04-12	United States
ORF1ab_1001_I	ORF1ab	1001	SRR14392356	3267	C	T	0,998913	2021-04-11	United States
ORF1ab_1708_D	ORF1ab	1708	SRR14392356	5388	C	A	0,997802	2021-04-11	United States
ORF1ab_2144_NA	ORF1ab	2144	SRR14392356	6696	C	+T	0,0870668	2021-04-11	United States
ORF1ab_2230_T	ORF1ab	2230	SRR14392356	6954	T	C	1	2021-04-11	United States
ORF1ab_2259_I	ORF1ab	2259	SRR14392356	7042	G	T	1	2021-04-11	United States
ORF1ab_3674_NA	ORF1ab	3674	SRR14392356	11287	G	-TCTGGTTTT	0,976744	2021-04-11	United States
ORF1ab_218_L	ORF1ab	218	SRR14392356	14120	C	T	1	2021-04-11	United States
ORF1ab_314_L	ORF1ab	314	SRR14392356	14408	C	T	1	2021-04-11	United States
S_14_H	S	14	SRR14392356	21604	G	T	0,0626003	2021-04-11	United States
S_68_NA	S	68	SRR14392356	21764	A	-TACATG	0,999365	2021-04-11	United States
S_143_NA	S	143	SRR14392356	21990	T	-TTA	0,997423	2021-04-11	United States
S_501_Y	S	501	SRR14392356	23063	A	T	1	2021-04-11	United States
S_570_D	S	570	SRR14392356	23271	C	A	1	2021-04-11	United States
S_614_G	S	614	SRR14392356	23403	A	G	0,998965	2021-04-11	United States
S_681_H	S	681	SRR14392356	23604	C	A	1	2021-04-11	United States
S_716_I	S	716	SRR14392356	23709	C	T	0,997297	2021-04-11	United States
S_982_A	S	982	SRR14392356	24506	T	G	1	2021-04-11	United States
S_1118_H	S	1118	SRR14392356	24914	G	C	1	2021-04-11	United States
ORF3a_129_NA	ORF3a	129	SRR14392356	25777	C	+T	0,0591133	2021-04-11	United States
ORF8_27_*	ORF8	27	SRR14392356	27972	C	T	1	2021-04-11	United States
ORF8_52_I	ORF8	52	SRR14392356	28048	G	T	0,997394	2021-04-11	United States
ORF8_61_F	ORF8	61	SRR14392356	28075	G	T	1	2021-04-11	United States
ORF8_68_*	ORF8	68	SRR14392356	28095	A	T	0,997432	2021-04-11	United States
ORF8_73_C	ORF8	73	SRR14392356	28111	A	G	0,999316	2021-04-11	United States
N_3_H	N	3	SRR14392356	28280	G	C	0,99895	2021-04-11	United States
N_3_V	N	3	SRR14392356	28281	A	T	0,999211	2021-04-11	United States
N_3_E	N	3	SRR14392356	28282	T	A	0,999475	2021-04-11	United States
N_203_K	N	203	SRR14392356	28881	G	A	0,999647	2021-04-11	United States
N_204_R	N	204	SRR14392356	28883	G	C	0,999648	2021-04-11	United States
N_235_F	N	235	SRR14392356	28977	C	T	0,999643	2021-04-11	United States
ORF1ab_309_S	ORF1ab	309	SRR14392357	1190	C	T	0,998918	2021-04-12	United States
ORF1ab_1188_L	ORF1ab	1188	SRR14392357	3828	C	T	0,99925	2021-04-12	United States
ORF1ab_1795_Q	ORF1ab	1795	SRR14392357	5648	A	C	0,995267	2021-04-12	United States
ORF1ab_2166_I	ORF1ab	2166	SRR14392357	6762	C	T	1	2021-04-12	United States
ORF1ab_3674_NA	ORF1ab	3674	SRR14392357	11287	G	-TCTGGTTTT	0,99734	2021-04-12	United States
ORF1ab_314_L	ORF1ab	314	SRR14392357	14408	C	T	1	2021-04-12	United States
ORF1ab_1087_Y	ORF1ab	1087	SRR14392357	16726	C	T	1	2021-04-12	United States
ORF1ab_1264_D	ORF1ab	1264	SRR14392357	17259	G	T	0,999436	2021-04-12	United States
S_18_F	S	18	SRR14392357	21614	C	T	1	2021-04-12	United States
S_20_N	S	20	SRR14392357	21621	C	A	1	2021-04-12	United States
S_26_S	S	26	SRR14392357	21638	C	T	1	2021-04-12	United States
S_138_Y	S	138	SRR14392357	21974	G	T	0,99918	2021-04-12	United States
S_190_S	S	190	SRR14392357	22132	G	T	1	2021-04-12	United States
S_417_T	S	417	SRR14392357	22812	A	C	1	2021-04-12	United States
S_484_K	S	484	SRR14392357	23012	G	A	0,999251	2021-04-12	United States
S_501_Y	S	501	SRR14392357	23063	A	T	0,997717	2021-04-12	United States
S_614_G	S	614	SRR14392357	23403	A	G	1	2021-04-12	United States
S_655_Y	S	655	SRR14392357	23525	C	T	1	2021-04-12	United States
S_688_V	S	688	SRR14392357	23625	C	T	0,998819	2021-04-12	United States
S_1027_I	S	1027	SRR14392357	24642	C	T	1	2021-04-12	United States
S_1176_F	S	1176	SRR14392357	25088	G	T	1	2021-04-12	United States
ORF3a_240_S	ORF3a	240	SRR14392357	26110	C	T	0,999389	2021-04-12	United States
ORF3a_253_P	ORF3a	253	SRR14392357	26149	T	C	1	2021-04-12	United States
ORF7b_4_F	ORF7b	4	SRR14392357	27765	C	T	1	2021-04-12	United States
ORF8_92_K	ORF8	92	SRR14392357	28167	G	A	0,99941	2021-04-12	United States
N_80_R	N	80	SRR14392357	28512	C	G	0,998528	2021-04-12	United States
N_202_C	N	202	SRR14392357	28877	A	T	0,999021	2021-04-12	United States
N_202_T	N	202	SRR14392357	28878	G	C	0,999267	2021-04-12	United States
N_203_K	N	203	SRR14392357	28881	G	A	0,999756	2021-04-12	United States
N_204_R	N	204	SRR14392357	28883	G	C	0,999512	2021-04-12	United States
ORF1ab_1001_I	ORF1ab	1001	SRR14392359	3267	C	T	0,998097	2021-04-12	United States
ORF1ab_1708_D	ORF1ab	1708	SRR14392359	5388	C	A	1	2021-04-12	United States
ORF1ab_2230_T	ORF1ab	2230	SRR14392359	6954	T	C	0,996016	2021-04-12	United States
ORF1ab_2259_I	ORF1ab	2259	SRR14392359	7042	G	T	0,998842	2021-04-12	United States
ORF1ab_3674_NA	ORF1ab	3674	SRR14392359	11287	G	-TCTGGTTTT	0,994832	2021-04-12	United States
ORF1ab_218_L	ORF1ab	218	SRR14392359	14120	C	T	0,999076	2021-04-12	United States
ORF1ab_314_L	ORF1ab	314	SRR14392359	14408	C	T	1	2021-04-12	United States
S_68_NA	S	68	SRR14392359	21764	A	-TACATG	0,998469	2021-04-12	United States
S_143_NA	S	143	SRR14392359	21990	T	-TTA	0,995345	2021-04-12	United States
S_501_Y	S	501	SRR14392359	23063	A	T	1	2021-04-12	United States
S_570_D	S	570	SRR14392359	23271	C	A	1	2021-04-12	United States
S_614_G	S	614	SRR14392359	23403	A	G	0,999203	2021-04-12	United States
S_681_H	S	681	SRR14392359	23604	C	A	1	2021-04-12	United States
S_716_I	S	716	SRR14392359	23709	C	T	0,998066	2021-04-12	United States
S_982_A	S	982	SRR14392359	24506	T	G	0,99933	2021-04-12	United States
S_1118_H	S	1118	SRR14392359	24914	G	C	0,999431	2021-04-12	United States
ORF7a_40_H	ORF7a	40	SRR14392359	27511	T	C	0,0699574	2021-04-12	United States
ORF8_27_*	ORF8	27	SRR14392359	27972	C	T	1	2021-04-12	United States
ORF8_52_I	ORF8	52	SRR14392359	28048	G	T	1	2021-04-12	United States
ORF8_61_F	ORF8	61	SRR14392359	28075	G	T	1	2021-04-12	United States
ORF8_68_*	ORF8	68	SRR14392359	28095	A	T	1	2021-04-12	United States
ORF8_73_C	ORF8	73	SRR14392359	28111	A	G	1	2021-04-12	United States
N_3_H	N	3	SRR14392359	28280	G	C	1	2021-04-12	United States
N_3_V	N	3	SRR14392359	28281	A	T	1	2021-04-12	United States
N_3_E	N	3	SRR14392359	28282	T	A	0,999027	2021-04-12	United States
N_203_K	N	203	SRR14392359	28881	G	A	1	2021-04-12	United States
N_204_R	N	204	SRR14392359	28883	G	C	1	2021-04-12	United States
N_235_F	N	235	SRR14392359	28977	C	T	0,999607	2021-04-12	United States
ORF1ab_309_S	ORF1ab	309	SRR14392361	1190	C	T	1	2021-04-12	United States
ORF1ab_1188_L	ORF1ab	1188	SRR14392361	3828	C	T	0,999354	2021-04-12	United States
ORF1ab_1795_Q	ORF1ab	1795	SRR14392361	5648	A	C	0,998734	2021-04-12	United States
ORF1ab_2166_I	ORF1ab	2166	SRR14392361	6762	C	T	0,998445	2021-04-12	United States
ORF1ab_2483_S	ORF1ab	2483	SRR14392361	7712	C	T	0,999287	2021-04-12	United States
ORF1ab_3674_NA	ORF1ab	3674	SRR14392361	11287	G	-TCTGGTTTT	0,99276	2021-04-12	United States
ORF1ab_314_L	ORF1ab	314	SRR14392361	14408	C	T	1	2021-04-12	United States
ORF1ab_1264_D	ORF1ab	1264	SRR14392361	17259	G	T	0,997949	2021-04-12	United States
S_18_F	S	18	SRR14392361	21614	C	T	0,99914	2021-04-12	United States
S_20_N	S	20	SRR14392361	21621	C	A	0,999136	2021-04-12	United States
S_26_S	S	26	SRR14392361	21638	C	T	0,998271	2021-04-12	United States
S_138_Y	S	138	SRR14392361	21974	G	T	0,999292	2021-04-12	United States
S_190_S	S	190	SRR14392361	22132	G	T	0,997059	2021-04-12	United States
S_417_T	S	417	SRR14392361	22812	A	C	0,999168	2021-04-12	United States
S_484_K	S	484	SRR14392361	23012	G	A	1	2021-04-12	United States
S_501_Y	S	501	SRR14392361	23063	A	T	1	2021-04-12	United States
S_614_G	S	614	SRR14392361	23403	A	G	0,999097	2021-04-12	United States
S_655_Y	S	655	SRR14392361	23525	C	T	1	2021-04-12	United States
S_688_V	S	688	SRR14392361	23625	C	T	1	2021-04-12	United States
S_1027_I	S	1027	SRR14392361	24642	C	T	0,999369	2021-04-12	United States
S_1176_F	S	1176	SRR14392361	25088	G	T	0,998972	2021-04-12	United States
ORF3a_253_P	ORF3a	253	SRR14392361	26149	T	C	1	2021-04-12	United States
ORF8_92_K	ORF8	92	SRR14392361	28167	G	A	0,999345	2021-04-12	United States
N_80_R	N	80	SRR14392361	28512	C	G	0,998162	2021-04-12	United States
N_202_C	N	202	SRR14392361	28877	A	T	0,999431	2021-04-12	United States
N_202_T	N	202	SRR14392361	28878	G	C	0,962162	2021-04-12	United States
N_203_K	N	203	SRR14392361	28881	G	A	0,999716	2021-04-12	United States
N_204_R	N	204	SRR14392361	28883	G	C	0,999716	2021-04-12	United States
ORF1ab_730_F	ORF1ab	730	SRR14392363	2453	C	T	1	2021-04-12	United States
ORF1ab_1001_I	ORF1ab	1001	SRR14392363	3267	C	T	1	2021-04-12	United States
ORF1ab_1708_D	ORF1ab	1708	SRR14392363	5388	C	A	1	2021-04-12	United States
ORF1ab_2230_T	ORF1ab	2230	SRR14392363	6954	T	C	1	2021-04-12	United States
ORF1ab_3674_NA	ORF1ab	3674	SRR14392363	11287	G	-TCTGGTTTT	0,996973	2021-04-12	United States
ORF1ab_314_L	ORF1ab	314	SRR14392363	14408	C	T	1	2021-04-12	United States
S_68_NA	S	68	SRR14392363	21764	A	-TACATG	0,996255	2021-04-12	United States
S_143_NA	S	143	SRR14392363	21990	T	-TTA	0,994475	2021-04-12	United States
S_501_Y	S	501	SRR14392363	23063	A	T	0,999329	2021-04-12	United States
S_570_D	S	570	SRR14392363	23271	C	A	0,999582	2021-04-12	United States
S_614_G	S	614	SRR14392363	23403	A	G	0,999589	2021-04-12	United States
S_681_H	S	681	SRR14392363	23604	C	A	0,998773	2021-04-12	United States
S_716_I	S	716	SRR14392363	23709	C	T	1	2021-04-12	United States
S_982_A	S	982	SRR14392363	24506	T	G	0,996257	2021-04-12	United States
S_1118_H	S	1118	SRR14392363	24914	G	C	1	2021-04-12	United States
ORF7a_28_I	ORF7a	28	SRR14392363	27476	C	T	0,90625	2021-04-12	United States
ORF7a_78_C	ORF7a	78	SRR14392363	27625	C	T	1	2021-04-12	United States
ORF7b_43_V	ORF7b	43	SRR14392363	27883	C	T	1	2021-04-12	United States
ORF8_27_*	ORF8	27	SRR14392363	27972	C	T	0,995745	2021-04-12	United States
ORF8_52_I	ORF8	52	SRR14392363	28048	G	T	1	2021-04-12	United States
ORF8_73_C	ORF8	73	SRR14392363	28111	A	G	1	2021-04-12	United States
N_3_H	N	3	SRR14392363	28280	G	C	0,998619	2021-04-12	United States
N_3_V	N	3	SRR14392363	28281	A	T	0,99954	2021-04-12	United States
N_3_E	N	3	SRR14392363	28282	T	A	1	2021-04-12	United States
N_203_K	N	203	SRR14392363	28881	G	A	0,999771	2021-04-12	United States
N_204_R	N	204	SRR14392363	28883	G	C	1	2021-04-12	United States
N_235_F	N	235	SRR14392363	28977	C	T	0,999534	2021-04-12	United States
ORF1ab_372_T	ORF1ab	372	SRR14392364	1379	G	A	1	2021-04-12	United States
ORF1ab_1001_I	ORF1ab	1001	SRR14392364	3267	C	T	1	2021-04-12	United States
ORF1ab_1708_D	ORF1ab	1708	SRR14392364	5388	C	A	1	2021-04-12	United States
ORF1ab_2230_T	ORF1ab	2230	SRR14392364	6954	T	C	0,994334	2021-04-12	United States
ORF1ab_3674_NA	ORF1ab	3674	SRR14392364	11287	G	-TCTGGTTTT	0,995702	2021-04-12	United States
ORF1ab_3966_R	ORF1ab	3966	SRR14392364	12162	A	G	0,998828	2021-04-12	United States
ORF1ab_88_V	ORF1ab	88	SRR14392364	13730	C	T	0,998869	2021-04-12	United States
ORF1ab_314_L	ORF1ab	314	SRR14392364	14408	C	T	1	2021-04-12	United States
ORF1ab_1383_R	ORF1ab	1383	SRR14392364	17615	A	G	0,998927	2021-04-12	United States
ORF1ab_2488_M	ORF1ab	2488	SRR14392364	20930	C	T	1	2021-04-12	United States
ORF1ab_2557_R	ORF1ab	2557	SRR14392364	21137	A	G	0,998875	2021-04-12	United States
S_68_NA	S	68	SRR14392364	21764	A	-TACATG	0,997785	2021-04-12	United States
S_143_NA	S	143	SRR14392364	21990	T	-TTA	0,993435	2021-04-12	United States
S_501_Y	S	501	SRR14392364	23063	A	T	1	2021-04-12	United States
S_570_D	S	570	SRR14392364	23271	C	A	0,997955	2021-04-12	United States
S_614_G	S	614	SRR14392364	23403	A	G	0,999322	2021-04-12	United States
S_681_H	S	681	SRR14392364	23604	C	A	1	2021-04-12	United States
S_716_I	S	716	SRR14392364	23709	C	T	1	2021-04-12	United States
S_982_A	S	982	SRR14392364	24506	T	G	0,999211	2021-04-12	United States
S_1118_H	S	1118	SRR14392364	24914	G	C	1	2021-04-12	United States
S_1191_N	S	1191	SRR14392364	25135	G	T	1	2021-04-12	United States
ORF3a_17_L	ORF3a	17	SRR14392364	25442	A	T	0,999372	2021-04-12	United States
ORF8_27_*	ORF8	27	SRR14392364	27972	C	T	1	2021-04-12	United States
ORF8_52_I	ORF8	52	SRR14392364	28048	G	T	1	2021-04-12	United States
ORF8_73_C	ORF8	73	SRR14392364	28111	A	G	1	2021-04-12	United States
N_3_H	N	3	SRR14392364	28280	G	C	0,99942	2021-04-12	United States
N_3_V	N	3	SRR14392364	28281	A	T	0,99942	2021-04-12	United States
N_3_E	N	3	SRR14392364	28282	T	A	0,999421	2021-04-12	United States
N_203_K	N	203	SRR14392364	28881	G	A	0,999336	2021-04-12	United States
N_204_R	N	204	SRR14392364	28883	G	C	0,999336	2021-04-12	United States
N_235_F	N	235	SRR14392364	28977	C	T	0,99932	2021-04-12	United States
ORF1ab_265_I	ORF1ab	265	SRR14392365	1059	C	T	1	2021-04-12	United States
ORF1ab_2144_NA	ORF1ab	2144	SRR14392365	6696	C	+T	0,100212	2021-04-12	United States
ORF1ab_3201_P	ORF1ab	3201	SRR14392365	9867	T	C	1	2021-04-12	United States
ORF1ab_3674_NA	ORF1ab	3674	SRR14392365	11287	G	-TCTGGTTTT	0,995092	2021-04-12	United States
ORF1ab_314_L	ORF1ab	314	SRR14392365	14408	C	T	1	2021-04-12	United States
ORF1ab_833_NA	ORF1ab	833	SRR14392365	15965	G	+T	0,0845666	2021-04-12	United States
ORF1ab_1011_H	ORF1ab	1011	SRR14392365	16500	A	C	0,997389	2021-04-12	United States
S_3_NA	S	3	SRR14392365	21569	G	+T	0,0823373	2021-04-12	United States
S_5_F	S	5	SRR14392365	21575	C	T	1	2021-04-12	United States
S_95_I	S	95	SRR14392365	21846	C	T	1	2021-04-12	United States
S_253_G	S	253	SRR14392365	22320	A	G	0,998069	2021-04-12	United States
S_484_K	S	484	SRR14392365	23012	G	A	0,998862	2021-04-12	United States
S_614_G	S	614	SRR14392365	23403	A	G	0,998563	2021-04-12	United States
S_701_V	S	701	SRR14392365	23664	C	T	1	2021-04-12	United States
ORF3a_42_L	ORF3a	42	SRR14392365	25517	C	T	1	2021-04-12	United States
ORF3a_57_H	ORF3a	57	SRR14392365	25563	G	T	1	2021-04-12	United States
ORF3a_104_L	ORF3a	104	SRR14392365	25703	C	T	0,988717	2021-04-12	United States
ORF8_11_I	ORF8	11	SRR14392365	27925	C	T	1	2021-04-12	United States
N_199_L	N	199	SRR14392365	28869	C	T	0,998658	2021-04-12	United States
N_234_I	N	234	SRR14392365	28975	G	A	0,997962	2021-04-12	United States
N_260_NA	N	260	SRR14392365	29051	C	+A	0,0560641	2021-04-12	United States
ORF1ab_1001_I	ORF1ab	1001	SRR14392366	3267	C	T	1	2021-04-12	United States
ORF1ab_1708_D	ORF1ab	1708	SRR14392366	5388	C	A	1	2021-04-12	United States
ORF1ab_2144_NA	ORF1ab	2144	SRR14392366	6696	C	+T	0,0503597	2021-04-12	United States
ORF1ab_2230_T	ORF1ab	2230	SRR14392366	6954	T	C	0,998613	2021-04-12	United States
ORF1ab_3674_NA	ORF1ab	3674	SRR14392366	11287	G	-TCTGGTTTT	0,998302	2021-04-12	United States
ORF1ab_3829_F	ORF1ab	3829	SRR14392366	11750	C	T	1	2021-04-12	United States
ORF1ab_314_L	ORF1ab	314	SRR14392366	14408	C	T	1	2021-04-12	United States
S_68_NA	S	68	SRR14392366	21764	A	-TACATG	1	2021-04-12	United States
S_143_NA	S	143	SRR14392366	21990	T	-TTA	0,98996	2021-04-12	United States
S_501_Y	S	501	SRR14392366	23063	A	T	1	2021-04-12	United States
S_570_D	S	570	SRR14392366	23271	C	A	0,998621	2021-04-12	United States
S_614_G	S	614	SRR14392366	23403	A	G	1	2021-04-12	United States
S_681_H	S	681	SRR14392366	23604	C	A	1	2021-04-12	United States
S_716_I	S	716	SRR14392366	23709	C	T	1	2021-04-12	United States
S_982_A	S	982	SRR14392366	24506	T	G	0,995255	2021-04-12	United States
S_1118_H	S	1118	SRR14392366	24914	G	C	0,998643	2021-04-12	United States
ORF3a_33_S	ORF3a	33	SRR14392366	25489	G	T	1	2021-04-12	United States
ORF8_27_*	ORF8	27	SRR14392366	27972	C	T	0,99631	2021-04-12	United States
ORF8_52_I	ORF8	52	SRR14392366	28048	G	T	1	2021-04-12	United States
ORF8_68_*	ORF8	68	SRR14392366	28095	A	T	1	2021-04-12	United States
ORF8_73_C	ORF8	73	SRR14392366	28111	A	G	0,997725	2021-04-12	United States
N_3_H	N	3	SRR14392366	28280	G	C	1	2021-04-12	United States
N_3_V	N	3	SRR14392366	28281	A	T	0,99877	2021-04-12	United States
N_3_E	N	3	SRR14392366	28282	T	A	1	2021-04-12	United States
N_203_K	N	203	SRR14392366	28881	G	A	1	2021-04-12	United States
N_204_R	N	204	SRR14392366	28883	G	C	0,998404	2021-04-12	United States
N_235_F	N	235	SRR14392366	28977	C	T	1	2021-04-12	United States
ORF1ab_1001_I	ORF1ab	1001	SRR14392367	3267	C	T	1	2021-04-12	United States
ORF1ab_1708_D	ORF1ab	1708	SRR14392367	5388	C	A	1	2021-04-12	United States
ORF1ab_2144_NA	ORF1ab	2144	SRR14392367	6696	C	+T	0,110738	2021-04-12	United States
ORF1ab_2230_T	ORF1ab	2230	SRR14392367	6954	T	C	0,9967	2021-04-12	United States
ORF1ab_2345_V	ORF1ab	2345	SRR14392367	7299	C	T	1	2021-04-12	United States
ORF1ab_3674_NA	ORF1ab	3674	SRR14392367	11287	G	-TCTGGTTTT	0,99511	2021-04-12	United States
ORF1ab_3829_F	ORF1ab	3829	SRR14392367	11750	C	T	1	2021-04-12	United States
ORF1ab_314_L	ORF1ab	314	SRR14392367	14408	C	T	1	2021-04-12	United States
ORF1ab_833_NA	ORF1ab	833	SRR14392367	15965	G	+T	0,0729304	2021-04-12	United States
ORF1ab_1504_F	ORF1ab	1504	SRR14392367	17977	C	T	1	2021-04-12	United States
ORF1ab_1928_K	ORF1ab	1928	SRR14392367	19250	G	A	0,0884521	2021-04-12	United States
S_68_NA	S	68	SRR14392367	21764	A	-TACATG	0,995876	2021-04-12	United States
S_143_NA	S	143	SRR14392367	21990	T	-TTA	0,983707	2021-04-12	United States
S_501_Y	S	501	SRR14392367	23063	A	T	1	2021-04-12	United States
S_570_D	S	570	SRR14392367	23271	C	A	0,998051	2021-04-12	United States
S_614_G	S	614	SRR14392367	23403	A	G	0,996183	2021-04-12	United States
S_681_H	S	681	SRR14392367	23604	C	A	0,995192	2021-04-12	United States
S_716_I	S	716	SRR14392367	23709	C	T	1	2021-04-12	United States
S_982_A	S	982	SRR14392367	24506	T	G	1	2021-04-12	United States
S_1118_H	S	1118	SRR14392367	24914	G	C	1	2021-04-12	United States
ORF3a_33_S	ORF3a	33	SRR14392367	25489	G	T	0,997211	2021-04-12	United States
ORF8_27_*	ORF8	27	SRR14392367	27972	C	T	1	2021-04-12	United States
ORF8_52_I	ORF8	52	SRR14392367	28048	G	T	1	2021-04-12	United States
ORF8_68_*	ORF8	68	SRR14392367	28095	A	T	1	2021-04-12	United States
ORF8_73_C	ORF8	73	SRR14392367	28111	A	G	0,998459	2021-04-12	United States
N_3_H	N	3	SRR14392367	28280	G	C	1	2021-04-12	United States
N_3_V	N	3	SRR14392367	28281	A	T	1	2021-04-12	United States
N_3_E	N	3	SRR14392367	28282	T	A	1	2021-04-12	United States
N_203_K	N	203	SRR14392367	28881	G	A	0,99893	2021-04-12	United States
N_204_R	N	204	SRR14392367	28883	G	C	0,998929	2021-04-12	United States
N_235_F	N	235	SRR14392367	28977	C	T	0,997805	2021-04-12	United States
N_260_NA	N	260	SRR14392367	29051	C	+A	0,0736086	2021-04-12	United States
ORF1ab_663_K	ORF1ab	663	SRR14392368	2252	C	A	0,996416	2021-04-12	United States
ORF1ab_1001_I	ORF1ab	1001	SRR14392368	3267	C	T	0,999088	2021-04-12	United States
ORF1ab_1708_D	ORF1ab	1708	SRR14392368	5388	C	A	0,998592	2021-04-12	United States
ORF1ab_1977_L	ORF1ab	1977	SRR14392368	6195	C	T	0,998428	2021-04-12	United States
ORF1ab_2144_NA	ORF1ab	2144	SRR14392368	6696	C	+T	0,0605744	2021-04-12	United States
ORF1ab_2230_T	ORF1ab	2230	SRR14392368	6954	T	C	0,999448	2021-04-12	United States
ORF1ab_3674_NA	ORF1ab	3674	SRR14392368	11287	G	-TCTGGTTTT	0,996029	2021-04-12	United States
ORF1ab_4087_I	ORF1ab	4087	SRR14392368	12525	C	T	0,998943	2021-04-12	United States
ORF1ab_218_L	ORF1ab	218	SRR14392368	14120	C	T	0,998998	2021-04-12	United States
ORF1ab_314_L	ORF1ab	314	SRR14392368	14408	C	T	1	2021-04-12	United States
S_68_NA	S	68	SRR14392368	21764	A	-TACATG	0,996863	2021-04-12	United States
S_143_NA	S	143	SRR14392368	21990	T	-TTA	0,988618	2021-04-12	United States
S_501_Y	S	501	SRR14392368	23063	A	T	1	2021-04-12	United States
S_570_D	S	570	SRR14392368	23271	C	A	0,999297	2021-04-12	United States
S_614_G	S	614	SRR14392368	23403	A	G	0,999317	2021-04-12	United States
S_681_H	S	681	SRR14392368	23604	C	A	1	2021-04-12	United States
S_716_I	S	716	SRR14392368	23709	C	T	1	2021-04-12	United States
S_982_A	S	982	SRR14392368	24506	T	G	0,99886	2021-04-12	United States
S_1118_H	S	1118	SRR14392368	24914	G	C	1	2021-04-12	United States
ORF8_27_*	ORF8	27	SRR14392368	27972	C	T	1	2021-04-12	United States
ORF8_52_I	ORF8	52	SRR14392368	28048	G	T	1	2021-04-12	United States
ORF8_68_*	ORF8	68	SRR14392368	28095	A	T	1	2021-04-12	United States
ORF8_73_C	ORF8	73	SRR14392368	28111	A	G	0,999567	2021-04-12	United States
N_3_H	N	3	SRR14392368	28280	G	C	1	2021-04-12	United States
N_3_V	N	3	SRR14392368	28281	A	T	0,999267	2021-04-12	United States
N_3_E	N	3	SRR14392368	28282	T	A	0,999634	2021-04-12	United States
N_203_K	N	203	SRR14392368	28881	G	A	0,999686	2021-04-12	United States
N_204_R	N	204	SRR14392368	28883	G	C	0,999372	2021-04-12	United States
N_235_F	N	235	SRR14392368	28977	C	T	1	2021-04-12	United States
ORF1ab_1001_I	ORF1ab	1001	SRR14392369	3267	C	T	1	2021-04-12	United States
ORF1ab_1708_D	ORF1ab	1708	SRR14392369	5388	C	A	1	2021-04-12	United States
ORF1ab_2144_NA	ORF1ab	2144	SRR14392369	6696	C	+T	0,0540541	2021-04-12	United States
ORF1ab_2194_I	ORF1ab	2194	SRR14392369	6847	G	A	0,999465	2021-04-12	United States
ORF1ab_2230_T	ORF1ab	2230	SRR14392369	6954	T	C	1	2021-04-12	United States
ORF1ab_2345_V	ORF1ab	2345	SRR14392369	7299	C	T	1	2021-04-12	United States
ORF1ab_3674_NA	ORF1ab	3674	SRR14392369	11287	G	-TCTGGTTTT	0,994852	2021-04-12	United States
ORF1ab_3829_F	ORF1ab	3829	SRR14392369	11750	C	T	0,998369	2021-04-12	United States
ORF1ab_314_L	ORF1ab	314	SRR14392369	14408	C	T	0,998724	2021-04-12	United States
ORF1ab_1048_I	ORF1ab	1048	SRR14392369	16610	C	T	0,120087	2021-04-12	United States
ORF1ab_2371_L	ORF1ab	2371	SRR14392369	20578	G	T	0,965695	2021-04-12	United States
S_68_NA	S	68	SRR14392369	21764	A	-TACATG	0,999343	2021-04-12	United States
S_143_NA	S	143	SRR14392369	21990	T	-TTA	0,991503	2021-04-12	United States
S_501_Y	S	501	SRR14392369	23063	A	T	1	2021-04-12	United States
S_570_D	S	570	SRR14392369	23271	C	A	0,999447	2021-04-12	United States
S_614_G	S	614	SRR14392369	23403	A	G	0,998921	2021-04-12	United States
S_681_H	S	681	SRR14392369	23604	C	A	0,998899	2021-04-12	United States
S_716_I	S	716	SRR14392369	23709	C	T	1	2021-04-12	United States
S_982_A	S	982	SRR14392369	24506	T	G	0,999356	2021-04-12	United States
S_1118_H	S	1118	SRR14392369	24914	G	C	0,999628	2021-04-12	United States
ORF3a_33_S	ORF3a	33	SRR14392369	25489	G	T	1	2021-04-12	United States
ORF8_27_*	ORF8	27	SRR14392369	27972	C	T	0,999201	2021-04-12	United States
ORF8_52_I	ORF8	52	SRR14392369	28048	G	T	1	2021-04-12	United States
ORF8_68_*	ORF8	68	SRR14392369	28095	A	T	1	2021-04-12	United States
ORF8_73_C	ORF8	73	SRR14392369	28111	A	G	0,99936	2021-04-12	United States
N_3_H	N	3	SRR14392369	28280	G	C	0,999433	2021-04-12	United States
N_3_V	N	3	SRR14392369	28281	A	T	0,999151	2021-04-12	United States
N_3_E	N	3	SRR14392369	28282	T	A	0,999717	2021-04-12	United States
N_203_K	N	203	SRR14392369	28881	G	A	0,99926	2021-04-12	United States
N_204_R	N	204	SRR14392369	28883	G	C	0,999754	2021-04-12	United States
N_235_F	N	235	SRR14392369	28977	C	T	0,999751	2021-04-12	United States
ORF1ab_1188_L	ORF1ab	1188	SRR14392371	3828	C	T	0,999037	2021-04-12	United States
ORF1ab_1795_Q	ORF1ab	1795	SRR14392371	5648	A	C	0,998542	2021-04-12	United States
ORF1ab_2144_NA	ORF1ab	2144	SRR14392371	6696	C	+T	0,107143	2021-04-12	United States
ORF1ab_2497_N	ORF1ab	2497	SRR14392371	7756	G	T	1	2021-04-12	United States
ORF1ab_3352_F	ORF1ab	3352	SRR14392371	10319	C	T	0,999455	2021-04-12	United States
ORF1ab_3674_NA	ORF1ab	3674	SRR14392371	11287	G	-TCTGGTTTT	0,996243	2021-04-12	United States
ORF1ab_314_L	ORF1ab	314	SRR14392371	14408	C	T	1	2021-04-12	United States
ORF1ab_1223_L	ORF1ab	1223	SRR14392371	17135	C	T	0,999549	2021-04-12	United States
ORF1ab_1264_D	ORF1ab	1264	SRR14392371	17259	G	T	0,999104	2021-04-12	United States
S_18_F	S	18	SRR14392371	21614	C	T	0,99631	2021-04-12	United States
S_20_N	S	20	SRR14392371	21621	C	A	0,99631	2021-04-12	United States
S_26_S	S	26	SRR14392371	21638	C	T	0,996296	2021-04-12	United States
S_138_Y	S	138	SRR14392371	21974	G	T	0,998444	2021-04-12	United States
S_190_S	S	190	SRR14392371	22132	G	T	0,995575	2021-04-12	United States
S_417_T	S	417	SRR14392371	22812	A	C	0,999644	2021-04-12	United States
S_484_K	S	484	SRR14392371	23012	G	A	0,998907	2021-04-12	United States
S_501_Y	S	501	SRR14392371	23063	A	T	0,999443	2021-04-12	United States
S_614_G	S	614	SRR14392371	23403	A	G	0,997625	2021-04-12	United States
S_655_Y	S	655	SRR14392371	23525	C	T	0,998956	2021-04-12	United States
S_1027_I	S	1027	SRR14392371	24642	C	T	0,999524	2021-04-12	United States
S_1176_F	S	1176	SRR14392371	25088	G	T	0,998804	2021-04-12	United States
ORF3a_253_P	ORF3a	253	SRR14392371	26149	T	C	0,998922	2021-04-12	United States
ORF8_92_K	ORF8	92	SRR14392371	28167	G	A	1	2021-04-12	United States
N_80_R	N	80	SRR14392371	28512	C	G	0,997577	2021-04-12	United States
N_202_C	N	202	SRR14392371	28877	A	T	0,999356	2021-04-12	United States
N_202_T	N	202	SRR14392371	28878	G	C	0,999786	2021-04-12	United States
N_203_K	N	203	SRR14392371	28881	G	A	1	2021-04-12	United States
N_204_R	N	204	SRR14392371	28883	G	C	0,999786	2021-04-12	United States
ORF1ab_265_I	ORF1ab	265	SRR14392372	1059	C	T	1	2021-04-10	United States
ORF1ab_1854_I	ORF1ab	1854	SRR14392372	5826	C	T	1	2021-04-10	United States
ORF1ab_1946_S	ORF1ab	1946	SRR14392372	6101	G	A	1	2021-04-10	United States
ORF1ab_2144_NA	ORF1ab	2144	SRR14392372	6696	C	+T	0,106843	2021-04-10	United States
ORF1ab_3201_P	ORF1ab	3201	SRR14392372	9867	T	C	1	2021-04-10	United States
ORF1ab_3674_NA	ORF1ab	3674	SRR14392372	11287	G	-TCTGGTTTT	0,998953	2021-04-10	United States
ORF1ab_314_L	ORF1ab	314	SRR14392372	14408	C	T	1	2021-04-10	United States
ORF1ab_1011_H	ORF1ab	1011	SRR14392372	16500	A	C	1	2021-04-10	United States
ORF1ab_2531_S	ORF1ab	2531	SRR14392372	21058	C	T	0,998371	2021-04-10	United States
S_3_NA	S	3	SRR14392372	21569	G	+T	0,0881164	2021-04-10	United States
S_5_F	S	5	SRR14392372	21575	C	T	1	2021-04-10	United States
S_95_I	S	95	SRR14392372	21846	C	T	0,998876	2021-04-10	United States
S_253_G	S	253	SRR14392372	22320	A	G	0,998948	2021-04-10	United States
S_614_G	S	614	SRR14392372	23403	A	G	0,998271	2021-04-10	United States
S_701_V	S	701	SRR14392372	23664	C	T	1	2021-04-10	United States
ORF3a_42_L	ORF3a	42	SRR14392372	25517	C	T	0,997414	2021-04-10	United States
ORF3a_57_H	ORF3a	57	SRR14392372	25563	G	T	0,998044	2021-04-10	United States
ORF8_11_I	ORF8	11	SRR14392372	27925	C	T	1	2021-04-10	United States
N_199_L	N	199	SRR14392372	28869	C	T	0,999449	2021-04-10	United States
N_234_I	N	234	SRR14392372	28975	G	A	0,999429	2021-04-10	United States
N_260_NA	N	260	SRR14392372	29051	C	+A	0,0607613	2021-04-10	United States
ORF1ab_913_D	ORF1ab	913	SRR14392373	3004	G	T	1	2021-04-13	United States
ORF1ab_1001_I	ORF1ab	1001	SRR14392373	3267	C	T	1	2021-04-13	United States
ORF1ab_1708_D	ORF1ab	1708	SRR14392373	5388	C	A	1	2021-04-13	United States
ORF1ab_1781_R	ORF1ab	1781	SRR14392373	5607	A	G	0,999131	2021-04-13	United States
ORF1ab_2230_T	ORF1ab	2230	SRR14392373	6954	T	C	1	2021-04-13	United States
ORF1ab_2259_I	ORF1ab	2259	SRR14392373	7042	G	T	0,997768	2021-04-13	United States
ORF1ab_3674_NA	ORF1ab	3674	SRR14392373	11287	G	-TCTGGTTTT	0,99422	2021-04-13	United States
ORF1ab_218_L	ORF1ab	218	SRR14392373	14120	C	T	1	2021-04-13	United States
ORF1ab_314_L	ORF1ab	314	SRR14392373	14408	C	T	1	2021-04-13	United States
S_68_NA	S	68	SRR14392373	21764	A	-TACATG	0,997988	2021-04-13	United States
S_143_NA	S	143	SRR14392373	21990	T	-TTA	0,99604	2021-04-13	United States
S_245_Y	S	245	SRR14392373	22295	C	T	0,998702	2021-04-13	United States
S_501_Y	S	501	SRR14392373	23063	A	T	1	2021-04-13	United States
S_570_D	S	570	SRR14392373	23271	C	A	1	2021-04-13	United States
S_614_G	S	614	SRR14392373	23403	A	G	0,999165	2021-04-13	United States
S_681_H	S	681	SRR14392373	23604	C	A	1	2021-04-13	United States
S_716_I	S	716	SRR14392373	23709	C	T	0,997494	2021-04-13	United States
S_982_A	S	982	SRR14392373	24506	T	G	0,998834	2021-04-13	United States
S_1118_H	S	1118	SRR14392373	24914	G	C	1	2021-04-13	United States
ORF3a_240_S	ORF3a	240	SRR14392373	26110	C	T	1	2021-04-13	United States
ORF7b_12_NA	ORF7b	12	SRR14392373	27790	G	-CTTTTTAGC	0,996764	2021-04-13	United States
ORF8_73_C	ORF8	73	SRR14392373	28111	A	G	1	2021-04-13	United States
N_3_H	N	3	SRR14392373	28280	G	C	1	2021-04-13	United States
N_3_V	N	3	SRR14392373	28281	A	T	0,997788	2021-04-13	United States
N_3_E	N	3	SRR14392373	28282	T	A	1	2021-04-13	United States
N_203_K	N	203	SRR14392373	28881	G	A	1	2021-04-13	United States
N_204_R	N	204	SRR14392373	28883	G	C	1	2021-04-13	United States
N_235_F	N	235	SRR14392373	28977	C	T	0,99946	2021-04-13	United States
ORF1ab_1001_I	ORF1ab	1001	SRR14392374	3267	C	T	1	2021-04-12	United States
ORF1ab_1708_D	ORF1ab	1708	SRR14392374	5388	C	A	1	2021-04-12	United States
ORF1ab_2144_NA	ORF1ab	2144	SRR14392374	6696	C	+T	0,122222	2021-04-12	United States
ORF1ab_2230_T	ORF1ab	2230	SRR14392374	6954	T	C	1	2021-04-12	United States
ORF1ab_2259_I	ORF1ab	2259	SRR14392374	7042	G	T	0,996139	2021-04-12	United States
ORF1ab_3674_NA	ORF1ab	3674	SRR14392374	11287	G	-TCTGGTTTT	0,98995	2021-04-12	United States
ORF1ab_218_L	ORF1ab	218	SRR14392374	14120	C	T	1	2021-04-12	United States
ORF1ab_314_L	ORF1ab	314	SRR14392374	14408	C	T	1	2021-04-12	United States
S_68_NA	S	68	SRR14392374	21764	A	-TACATG	1	2021-04-12	United States
S_143_NA	S	143	SRR14392374	21990	T	-TTA	0,980843	2021-04-12	United States
S_501_Y	S	501	SRR14392374	23063	A	T	0,997543	2021-04-12	United States
S_570_D	S	570	SRR14392374	23271	C	A	1	2021-04-12	United States
S_614_G	S	614	SRR14392374	23403	A	G	1	2021-04-12	United States
S_681_H	S	681	SRR14392374	23604	C	A	1	2021-04-12	United States
S_716_I	S	716	SRR14392374	23709	C	T	1	2021-04-12	United States
S_982_A	S	982	SRR14392374	24506	T	G	1	2021-04-12	United States
S_1118_H	S	1118	SRR14392374	24914	G	C	1	2021-04-12	United States
ORF8_27_*	ORF8	27	SRR14392374	27972	C	T	1	2021-04-12	United States
ORF8_52_I	ORF8	52	SRR14392374	28048	G	T	1	2021-04-12	United States
ORF8_61_F	ORF8	61	SRR14392374	28075	G	T	1	2021-04-12	United States
ORF8_68_*	ORF8	68	SRR14392374	28095	A	T	0,986395	2021-04-12	United States
ORF8_73_C	ORF8	73	SRR14392374	28111	A	G	1	2021-04-12	United States
N_3_H	N	3	SRR14392374	28280	G	C	0,998496	2021-04-12	United States
N_3_V	N	3	SRR14392374	28281	A	T	1	2021-04-12	United States
N_3_E	N	3	SRR14392374	28282	T	A	1	2021-04-12	United States
N_203_K	N	203	SRR14392374	28881	G	A	1	2021-04-12	United States
N_204_R	N	204	SRR14392374	28883	G	C	1	2021-04-12	United States
N_235_F	N	235	SRR14392374	28977	C	T	1	2021-04-12	United States
ORF1ab_1001_I	ORF1ab	1001	SRR14392376	3267	C	T	1	2021-04-11	United States
ORF1ab_2230_T	ORF1ab	2230	SRR14392376	6954	T	C	1	2021-04-11	United States
ORF1ab_3674_NA	ORF1ab	3674	SRR14392376	11287	G	-TCTGGTTTT	0,994429	2021-04-11	United States
ORF1ab_218_L	ORF1ab	218	SRR14392376	14120	C	T	1	2021-04-11	United States
ORF1ab_314_L	ORF1ab	314	SRR14392376	14408	C	T	1	2021-04-11	United States
ORF1ab_1975_S	ORF1ab	1975	SRR14392376	19390	C	T	1	2021-04-11	United States
S_68_NA	S	68	SRR14392376	21764	A	-TACATG	1	2021-04-11	United States
S_143_NA	S	143	SRR14392376	21990	T	-TTA	0,992026	2021-04-11	United States
S_501_Y	S	501	SRR14392376	23063	A	T	1	2021-04-11	United States
S_570_D	S	570	SRR14392376	23271	C	A	0,997893	2021-04-11	United States
S_614_G	S	614	SRR14392376	23403	A	G	1	2021-04-11	United States
S_681_H	S	681	SRR14392376	23604	C	A	1	2021-04-11	United States
S_716_I	S	716	SRR14392376	23709	C	T	1	2021-04-11	United States
S_982_A	S	982	SRR14392376	24506	T	G	0,999189	2021-04-11	United States
S_1118_H	S	1118	SRR14392376	24914	G	C	1	2021-04-11	United States
ORF8_27_*	ORF8	27	SRR14392376	27972	C	T	1	2021-04-11	United States
ORF8_52_I	ORF8	52	SRR14392376	28048	G	T	1	2021-04-11	United States
ORF8_68_*	ORF8	68	SRR14392376	28095	A	T	1	2021-04-11	United States
ORF8_73_C	ORF8	73	SRR14392376	28111	A	G	1	2021-04-11	United States
N_3_H	N	3	SRR14392376	28280	G	C	0,998435	2021-04-11	United States
N_3_V	N	3	SRR14392376	28281	A	T	1	2021-04-11	United States
N_3_E	N	3	SRR14392376	28282	T	A	0,999219	2021-04-11	United States
N_203_K	N	203	SRR14392376	28881	G	A	0,999172	2021-04-11	United States
N_204_R	N	204	SRR14392376	28883	G	C	0,999174	2021-04-11	United States
N_235_F	N	235	SRR14392376	28977	C	T	0,999166	2021-04-11	United States
ORF1ab_1188_L	ORF1ab	1188	SRR14392377	3828	C	T	0,999214	2021-04-11	United States
ORF1ab_1795_Q	ORF1ab	1795	SRR14392377	5648	A	C	1	2021-04-11	United States
ORF1ab_2144_NA	ORF1ab	2144	SRR14392377	6696	C	+T	0,0822511	2021-04-11	United States
ORF1ab_2273_F	ORF1ab	2273	SRR14392377	7083	C	T	1	2021-04-11	United States
ORF1ab_2497_N	ORF1ab	2497	SRR14392377	7756	G	T	0,997976	2021-04-11	United States
ORF1ab_3352_F	ORF1ab	3352	SRR14392377	10319	C	T	1	2021-04-11	United States
ORF1ab_3674_NA	ORF1ab	3674	SRR14392377	11287	G	-TCTGGTTTT	0,998483	2021-04-11	United States
ORF1ab_314_L	ORF1ab	314	SRR14392377	14408	C	T	1	2021-04-11	United States
ORF1ab_1223_L	ORF1ab	1223	SRR14392377	17135	C	T	0,998246	2021-04-11	United States
ORF1ab_1264_D	ORF1ab	1264	SRR14392377	17259	G	T	0,998255	2021-04-11	United States
S_18_F	S	18	SRR14392377	21614	C	T	0,990148	2021-04-11	United States
S_20_N	S	20	SRR14392377	21621	C	A	0,990148	2021-04-11	United States
S_26_S	S	26	SRR14392377	21638	C	T	0,990148	2021-04-11	United States
S_138_Y	S	138	SRR14392377	21974	G	T	1	2021-04-11	United States
S_190_S	S	190	SRR14392377	22132	G	T	1	2021-04-11	United States
S_417_T	S	417	SRR14392377	22812	A	C	0,998651	2021-04-11	United States
S_484_K	S	484	SRR14392377	23012	G	A	0,996429	2021-04-11	United States
S_501_Y	S	501	SRR14392377	23063	A	T	0,998788	2021-04-11	United States
S_614_G	S	614	SRR14392377	23403	A	G	1	2021-04-11	United States
S_655_Y	S	655	SRR14392377	23525	C	T	1	2021-04-11	United States
S_1027_I	S	1027	SRR14392377	24642	C	T	0,99779	2021-04-11	United States
S_1176_F	S	1176	SRR14392377	25088	G	T	0,998236	2021-04-11	United States
ORF3a_253_P	ORF3a	253	SRR14392377	26149	T	C	1	2021-04-11	United States
ORF8_92_K	ORF8	92	SRR14392377	28167	G	A	0,997555	2021-04-11	United States
N_80_R	N	80	SRR14392377	28512	C	G	1	2021-04-11	United States
N_202_C	N	202	SRR14392377	28877	A	T	0,999243	2021-04-11	United States
N_202_T	N	202	SRR14392377	28878	G	C	0,999622	2021-04-11	United States
N_203_K	N	203	SRR14392377	28881	G	A	0,999622	2021-04-11	United States
N_204_R	N	204	SRR14392377	28883	G	C	0,999244	2021-04-11	United States
ORF1ab_335_N	ORF1ab	335	SRR14392378	1268	G	A	0,198301	2021-04-11	United States
ORF1ab_1001_I	ORF1ab	1001	SRR14392378	3267	C	T	0,998797	2021-04-11	United States
ORF1ab_1708_D	ORF1ab	1708	SRR14392378	5388	C	A	1	2021-04-11	United States
ORF1ab_2144_NA	ORF1ab	2144	SRR14392378	6696	C	+T	0,0581459	2021-04-11	United States
ORF1ab_2230_T	ORF1ab	2230	SRR14392378	6954	T	C	1	2021-04-11	United States
ORF1ab_3674_NA	ORF1ab	3674	SRR14392378	11287	G	-TCTGGTTTT	0,997545	2021-04-11	United States
ORF1ab_218_L	ORF1ab	218	SRR14392378	14120	C	T	1	2021-04-11	United States
ORF1ab_314_L	ORF1ab	314	SRR14392378	14408	C	T	1	2021-04-11	United States
ORF1ab_833_NA	ORF1ab	833	SRR14392378	15965	G	+T	0,0731847	2021-04-11	United States
ORF1ab_1975_S	ORF1ab	1975	SRR14392378	19390	C	T	0,994737	2021-04-11	United States
S_68_NA	S	68	SRR14392378	21764	A	-TACATG	0,995131	2021-04-11	United States
S_143_NA	S	143	SRR14392378	21990	T	-TTA	0,989022	2021-04-11	United States
S_251_L	S	251	SRR14392378	22314	C	T	0,99753	2021-04-11	United States
S_501_Y	S	501	SRR14392378	23063	A	T	1	2021-04-11	United States
S_570_D	S	570	SRR14392378	23271	C	A	1	2021-04-11	United States
S_614_G	S	614	SRR14392378	23403	A	G	0,997093	2021-04-11	United States
S_681_H	S	681	SRR14392378	23604	C	A	1	2021-04-11	United States
S_716_I	S	716	SRR14392378	23709	C	T	1	2021-04-11	United States
S_982_A	S	982	SRR14392378	24506	T	G	1	2021-04-11	United States
S_1118_H	S	1118	SRR14392378	24914	G	C	1	2021-04-11	United States
ORF8_27_*	ORF8	27	SRR14392378	27972	C	T	1	2021-04-11	United States
ORF8_52_I	ORF8	52	SRR14392378	28048	G	T	1	2021-04-11	United States
ORF8_68_*	ORF8	68	SRR14392378	28095	A	T	1	2021-04-11	United States
ORF8_73_C	ORF8	73	SRR14392378	28111	A	G	1	2021-04-11	United States
N_3_H	N	3	SRR14392378	28280	G	C	1	2021-04-11	United States
N_3_V	N	3	SRR14392378	28281	A	T	0,998506	2021-04-11	United States
N_3_E	N	3	SRR14392378	28282	T	A	1	2021-04-11	United States
N_203_K	N	203	SRR14392378	28881	G	A	1	2021-04-11	United States
N_204_R	N	204	SRR14392378	28883	G	C	1	2021-04-11	United States
N_235_F	N	235	SRR14392378	28977	C	T	1	2021-04-11	United States
ORF1ab_265_I	ORF1ab	265	SRR14392379	1059	C	T	0,999369	2021-04-11	United States
ORF1ab_1946_S	ORF1ab	1946	SRR14392379	6101	G	A	1	2021-04-11	United States
ORF1ab_2802_Y	ORF1ab	2802	SRR14392379	8670	T	A	0,997955	2021-04-11	United States
ORF1ab_3201_P	ORF1ab	3201	SRR14392379	9867	T	C	1	2021-04-11	United States
ORF1ab_3674_NA	ORF1ab	3674	SRR14392379	11287	G	-TCTGGTTTT	0,999055	2021-04-11	United States
ORF1ab_314_L	ORF1ab	314	SRR14392379	14408	C	T	1	2021-04-11	United States
ORF1ab_1011_H	ORF1ab	1011	SRR14392379	16500	A	C	1	2021-04-11	United States
ORF1ab_2531_S	ORF1ab	2531	SRR14392379	21058	C	T	0,997475	2021-04-11	United States
S_3_NA	S	3	SRR14392379	21569	G	+T	0,0593036	2021-04-11	United States
S_5_F	S	5	SRR14392379	21575	C	T	0,997735	2021-04-11	United States
S_95_I	S	95	SRR14392379	21846	C	T	1	2021-04-11	United States
S_253_G	S	253	SRR14392379	22320	A	G	0,999068	2021-04-11	United States
S_614_G	S	614	SRR14392379	23403	A	G	0,998981	2021-04-11	United States
S_675_H	S	675	SRR14392379	23587	G	C	1	2021-04-11	United States
S_701_V	S	701	SRR14392379	23664	C	T	0,998794	2021-04-11	United States
S_706_S	S	706	SRR14392379	23678	G	T	0,106152	2021-04-11	United States
S_1101_Y	S	1101	SRR14392379	24863	C	T	1	2021-04-11	United States
ORF3a_42_L	ORF3a	42	SRR14392379	25517	C	T	0,994408	2021-04-11	United States
ORF3a_57_H	ORF3a	57	SRR14392379	25563	G	T	0,99794	2021-04-11	United States
ORF8_11_I	ORF8	11	SRR14392379	27925	C	T	0,996875	2021-04-11	United States
N_60_C	N	60	SRR14392379	28451	G	T	1	2021-04-11	United States
N_199_L	N	199	SRR14392379	28869	C	T	0,998933	2021-04-11	United States
N_234_I	N	234	SRR14392379	28975	G	A	0,999636	2021-04-11	United States
ORF1ab_7_S	ORF1ab	7	SRR14392380	284	G	A	1	2021-04-11	United States
ORF1ab_140_NA	ORF1ab	140	SRR14392380	685	A	-AAGTCATTT	0,988382	2021-04-11	United States
ORF1ab_913_D	ORF1ab	913	SRR14392380	3004	G	T	1	2021-04-11	United States
ORF1ab_1001_I	ORF1ab	1001	SRR14392380	3267	C	T	1	2021-04-11	United States
ORF1ab_1708_D	ORF1ab	1708	SRR14392380	5388	C	A	1	2021-04-11	United States
ORF1ab_2144_NA	ORF1ab	2144	SRR14392380	6696	C	+T	0,0559105	2021-04-11	United States
ORF1ab_2230_T	ORF1ab	2230	SRR14392380	6954	T	C	0,99938	2021-04-11	United States
ORF1ab_2259_I	ORF1ab	2259	SRR14392380	7042	G	T	0,99873	2021-04-11	United States
ORF1ab_3674_NA	ORF1ab	3674	SRR14392380	11287	G	-TCTGGTTTT	0,997182	2021-04-11	United States
ORF1ab_218_L	ORF1ab	218	SRR14392380	14120	C	T	0,999597	2021-04-11	United States
ORF1ab_314_L	ORF1ab	314	SRR14392380	14408	C	T	1	2021-04-11	United States
ORF1ab_2040_N	ORF1ab	2040	SRR14392380	19586	C	A	0,210098	2021-04-11	United States
S_68_NA	S	68	SRR14392380	21764	A	-TACATG	0,998651	2021-04-11	United States
S_143_NA	S	143	SRR14392380	21990	T	-TTA	0,99245	2021-04-11	United States
S_501_Y	S	501	SRR14392380	23063	A	T	1	2021-04-11	United States
S_570_D	S	570	SRR14392380	23271	C	A	0,999002	2021-04-11	United States
S_614_G	S	614	SRR14392380	23403	A	G	0,998043	2021-04-11	United States
S_681_H	S	681	SRR14392380	23604	C	A	1	2021-04-11	United States
S_716_I	S	716	SRR14392380	23709	C	T	0,998902	2021-04-11	United States
S_982_A	S	982	SRR14392380	24506	T	G	1	2021-04-11	United States
S_1118_H	S	1118	SRR14392380	24914	G	C	0,999597	2021-04-11	United States
ORF3a_130_NA	ORF3a	130	SRR14392380	25780	T	-GCTG	0,176892	2021-04-11	United States
ORF8_27_*	ORF8	27	SRR14392380	27972	C	T	0,998883	2021-04-11	United States
ORF8_52_I	ORF8	52	SRR14392380	28048	G	T	0,997745	2021-04-11	United States
ORF8_68_*	ORF8	68	SRR14392380	28095	A	T	0,997765	2021-04-11	United States
ORF8_73_C	ORF8	73	SRR14392380	28111	A	G	0,999686	2021-04-11	United States
N_3_H	N	3	SRR14392380	28280	G	C	1	2021-04-11	United States
N_3_V	N	3	SRR14392380	28281	A	T	0,999074	2021-04-11	United States
N_3_E	N	3	SRR14392380	28282	T	A	0,998766	2021-04-11	United States
N_203_K	N	203	SRR14392380	28881	G	A	0,999783	2021-04-11	United States
N_204_R	N	204	SRR14392380	28883	G	C	0,999132	2021-04-11	United States
N_235_F	N	235	SRR14392380	28977	C	T	0,999343	2021-04-11	United States
ORF1ab_1001_I	ORF1ab	1001	SRR14392381	3267	C	T	1	2021-04-13	United States
ORF1ab_1708_D	ORF1ab	1708	SRR14392381	5388	C	A	1	2021-04-13	United States
ORF1ab_2144_L	ORF1ab	2144	SRR14392381	6696	C	T	0,0568182	2021-04-13	United States
ORF1ab_2144_NA	ORF1ab	2144	SRR14392381	6696	C	+T	0,0585938	2021-04-13	United States
ORF1ab_2230_T	ORF1ab	2230	SRR14392381	6954	T	C	1	2021-04-13	United States
ORF1ab_3674_NA	ORF1ab	3674	SRR14392381	11287	G	-TCTGGTTTT	1	2021-04-13	United States
ORF1ab_314_L	ORF1ab	314	SRR14392381	14408	C	T	1	2021-04-13	United States
ORF1ab_833_NA	ORF1ab	833	SRR14392381	15965	G	+T	0,0691824	2021-04-13	United States
S_68_NA	S	68	SRR14392381	21764	A	-TACATG	0,997664	2021-04-13	United States
S_143_NA	S	143	SRR14392381	21990	T	-TTA	0,978261	2021-04-13	United States
S_501_Y	S	501	SRR14392381	23063	A	T	1	2021-04-13	United States
S_570_D	S	570	SRR14392381	23271	C	A	1	2021-04-13	United States
S_614_G	S	614	SRR14392381	23403	A	G	1	2021-04-13	United States
S_681_H	S	681	SRR14392381	23604	C	A	1	2021-04-13	United States
S_716_I	S	716	SRR14392381	23709	C	T	1	2021-04-13	United States
S_982_A	S	982	SRR14392381	24506	T	G	1	2021-04-13	United States
S_1114_V	S	1114	SRR14392381	24902	A	G	1	2021-04-13	United States
S_1118_H	S	1118	SRR14392381	24914	G	C	1	2021-04-13	United States
ORF8_27_*	ORF8	27	SRR14392381	27972	C	T	1	2021-04-13	United States
ORF8_52_I	ORF8	52	SRR14392381	28048	G	T	0,996743	2021-04-13	United States
ORF8_68_*	ORF8	68	SRR14392381	28095	A	T	1	2021-04-13	United States
ORF8_73_C	ORF8	73	SRR14392381	28111	A	G	0,998594	2021-04-13	United States
N_3_H	N	3	SRR14392381	28280	G	C	1	2021-04-13	United States
N_3_V	N	3	SRR14392381	28281	A	T	1	2021-04-13	United States
N_3_E	N	3	SRR14392381	28282	T	A	1	2021-04-13	United States
N_202_C	N	202	SRR14392381	28877	A	T	0,997019	2021-04-13	United States
N_202_T	N	202	SRR14392381	28878	G	C	0,99851	2021-04-13	United States
N_203_K	N	203	SRR14392381	28881	G	A	1	2021-04-13	United States
N_204_R	N	204	SRR14392381	28883	G	C	0,997024	2021-04-13	United States
N_235_F	N	235	SRR14392381	28977	C	T	0,998529	2021-04-13	United States
N_260_NA	N	260	SRR14392381	29051	C	+A	0,102564	2021-04-13	United States
ORF1ab_1001_I	ORF1ab	1001	SRR14392383	3267	C	T	0,997549	2021-04-10	United States
ORF1ab_1708_D	ORF1ab	1708	SRR14392383	5388	C	A	1	2021-04-10	United States
ORF1ab_2144_NA	ORF1ab	2144	SRR14392383	6696	C	+T	0,110664	2021-04-10	United States
ORF1ab_2230_T	ORF1ab	2230	SRR14392383	6954	T	C	0,998647	2021-04-10	United States
ORF1ab_3674_NA	ORF1ab	3674	SRR14392383	11287	G	-TCTGGTTTT	0,988357	2021-04-10	United States
ORF1ab_218_L	ORF1ab	218	SRR14392383	14120	C	T	0,998676	2021-04-10	United States
ORF1ab_314_L	ORF1ab	314	SRR14392383	14408	C	T	1	2021-04-10	United States
ORF1ab_1975_S	ORF1ab	1975	SRR14392383	19390	C	T	1	2021-04-10	United States
S_68_NA	S	68	SRR14392383	21764	A	-TACATG	0,996144	2021-04-10	United States
S_143_NA	S	143	SRR14392383	21990	T	-TTA	0,987063	2021-04-10	United States
S_501_Y	S	501	SRR14392383	23063	A	T	0,997812	2021-04-10	United States
S_570_D	S	570	SRR14392383	23271	C	A	0,99802	2021-04-10	United States
S_614_G	S	614	SRR14392383	23403	A	G	0,999021	2021-04-10	United States
S_681_H	S	681	SRR14392383	23604	C	A	1	2021-04-10	United States
S_716_I	S	716	SRR14392383	23709	C	T	1	2021-04-10	United States
S_982_A	S	982	SRR14392383	24506	T	G	0,995776	2021-04-10	United States
S_1118_H	S	1118	SRR14392383	24914	G	C	0,998762	2021-04-10	United States
ORF8_27_*	ORF8	27	SRR14392383	27972	C	T	1	2021-04-10	United States
ORF8_52_I	ORF8	52	SRR14392383	28048	G	T	1	2021-04-10	United States
ORF8_68_*	ORF8	68	SRR14392383	28095	A	T	1	2021-04-10	United States
ORF8_72_H	ORF8	72	SRR14392383	28109	G	T	1	2021-04-10	United States
ORF8_73_C	ORF8	73	SRR14392383	28111	A	G	0,999056	2021-04-10	United States
N_3_H	N	3	SRR14392383	28280	G	C	0,998221	2021-04-10	United States
N_3_V	N	3	SRR14392383	28281	A	T	0,996435	2021-04-10	United States
N_3_E	N	3	SRR14392383	28282	T	A	0,998221	2021-04-10	United States
N_203_K	N	203	SRR14392383	28881	G	A	0,998035	2021-04-10	United States
N_204_R	N	204	SRR14392383	28883	G	C	0,998691	2021-04-10	United States
N_235_F	N	235	SRR14392383	28977	C	T	0,998682	2021-04-10	United States
ORF1ab_1001_I	ORF1ab	1001	SRR14392384	3267	C	T	0,989691	2021-04-10	United States
ORF1ab_1708_D	ORF1ab	1708	SRR14392384	5388	C	A	0,976923	2021-04-10	United States
ORF1ab_1822_I	ORF1ab	1822	SRR14392384	5730	C	T	0,998117	2021-04-10	United States
ORF1ab_2230_T	ORF1ab	2230	SRR14392384	6954	T	C	0,991098	2021-04-10	United States
ORF1ab_3674_NA	ORF1ab	3674	SRR14392384	11287	G	-TCTGGTTTT	1	2021-04-10	United States
ORF1ab_4223_L	ORF1ab	4223	SRR14392384	12933	C	T	0,995951	2021-04-10	United States
ORF1ab_314_L	ORF1ab	314	SRR14392384	14408	C	T	0,996479	2021-04-10	United States
ORF1ab_833_NA	ORF1ab	833	SRR14392384	15965	G	+T	0,070937	2021-04-10	United States
ORF1ab_1634_NA	ORF1ab	1634	SRR14392384	18368	G	+T	0,0506329	2021-04-10	United States
S_29_I	S	29	SRR14392384	21648	C	T	1	2021-04-10	United States
S_68_NA	S	68	SRR14392384	21764	A	-TACATG	0,991786	2021-04-10	United States
S_94_F	S	94	SRR14392384	21843	C	T	0,991984	2021-04-10	United States
S_143_NA	S	143	SRR14392384	21990	T	-TTA	0,982143	2021-04-10	United States
S_501_Y	S	501	SRR14392384	23063	A	T	0,998466	2021-04-10	United States
S_570_D	S	570	SRR14392384	23271	C	A	1	2021-04-10	United States
S_614_G	S	614	SRR14392384	23403	A	G	0,999105	2021-04-10	United States
S_681_H	S	681	SRR14392384	23604	C	A	1	2021-04-10	United States
S_716_I	S	716	SRR14392384	23709	C	T	1	2021-04-10	United States
S_982_A	S	982	SRR14392384	24506	T	G	0,994118	2021-04-10	United States
S_1118_H	S	1118	SRR14392384	24914	G	C	0,992248	2021-04-10	United States
ORF8_27_*	ORF8	27	SRR14392384	27972	C	T	0,987952	2021-04-10	United States
ORF8_52_I	ORF8	52	SRR14392384	28048	G	T	0,987578	2021-04-10	United States
ORF8_73_C	ORF8	73	SRR14392384	28111	A	G	0,989313	2021-04-10	United States
N_3_H	N	3	SRR14392384	28280	G	C	0,993534	2021-04-10	United States
N_3_V	N	3	SRR14392384	28281	A	T	0,991361	2021-04-10	United States
N_3_E	N	3	SRR14392384	28282	T	A	0,992473	2021-04-10	United States
N_203_K	N	203	SRR14392384	28881	G	A	0,997927	2021-04-10	United States
N_204_R	N	204	SRR14392384	28883	G	C	0,997927	2021-04-10	United States
N_235_F	N	235	SRR14392384	28977	C	T	0,997937	2021-04-10	United States
N_260_NA	N	260	SRR14392384	29051	C	+A	0,0731982	2021-04-10	United States
ORF1ab_265_I	ORF1ab	265	SRR14392386	1059	C	T	0,998603	2021-04-10	United States
ORF1ab_3201_P	ORF1ab	3201	SRR14392386	9867	T	C	1	2021-04-10	United States
ORF1ab_3674_NA	ORF1ab	3674	SRR14392386	11287	G	-TCTGGTTTT	0,997107	2021-04-10	United States
ORF1ab_314_L	ORF1ab	314	SRR14392386	14408	C	T	0,999016	2021-04-10	United States
ORF1ab_833_NA	ORF1ab	833	SRR14392386	15965	G	+T	0,0870501	2021-04-10	United States
ORF1ab_1011_H	ORF1ab	1011	SRR14392386	16500	A	C	1	2021-04-10	United States
ORF1ab_1087_Y	ORF1ab	1087	SRR14392386	16726	C	T	1	2021-04-10	United States
ORF1ab_1634_NA	ORF1ab	1634	SRR14392386	18368	G	+T	0,0587544	2021-04-10	United States
S_3_NA	S	3	SRR14392386	21569	G	+T	0,0635752	2021-04-10	United States
S_5_F	S	5	SRR14392386	21575	C	T	0,996965	2021-04-10	United States
S_95_I	S	95	SRR14392386	21846	C	T	1	2021-04-10	United States
S_253_G	S	253	SRR14392386	22320	A	G	0,999242	2021-04-10	United States
S_484_K	S	484	SRR14392386	23012	G	A	0,999319	2021-04-10	United States
S_614_G	S	614	SRR14392386	23403	A	G	0,999393	2021-04-10	United States
S_701_V	S	701	SRR14392386	23664	C	T	1	2021-04-10	United States
S_1229_T	S	1229	SRR14392386	25248	T	C	1	2021-04-10	United States
ORF3a_42_L	ORF3a	42	SRR14392386	25517	C	T	0,995992	2021-04-10	United States
ORF3a_54_NA	ORF3a	54	SRR14392386	25553	C	+T	0,0501739	2021-04-10	United States
ORF3a_55_F	ORF3a	55	SRR14392386	25555	G	T	0,999464	2021-04-10	United States
ORF3a_57_H	ORF3a	57	SRR14392386	25563	G	T	1	2021-04-10	United States
ORF8_11_I	ORF8	11	SRR14392386	27925	C	T	1	2021-04-10	United States
N_199_L	N	199	SRR14392386	28869	C	T	1	2021-04-10	United States
N_234_I	N	234	SRR14392386	28975	G	A	0,999594	2021-04-10	United States
N_260_NA	N	260	SRR14392386	29051	C	+A	0,0541516	2021-04-10	United States
ORF10_10_L	ORF10	10	SRR14392386	29586	C	T	1	2021-04-10	United States
ORF1ab_1001_I	ORF1ab	1001	SRR14392387	3267	C	T	1	2021-04-10	United States
ORF1ab_1708_D	ORF1ab	1708	SRR14392387	5388	C	A	1	2021-04-10	United States
ORF1ab_2144_NA	ORF1ab	2144	SRR14392387	6696	C	+T	0,0658307	2021-04-10	United States
ORF1ab_2230_T	ORF1ab	2230	SRR14392387	6954	T	C	0,997984	2021-04-10	United States
ORF1ab_2259_I	ORF1ab	2259	SRR14392387	7042	G	T	1	2021-04-10	United States
ORF1ab_3499_R	ORF1ab	3499	SRR14392387	10761	A	G	0,0737705	2021-04-10	United States
ORF1ab_3674_NA	ORF1ab	3674	SRR14392387	11287	G	-TCTGGTTTT	0,995455	2021-04-10	United States
ORF1ab_218_L	ORF1ab	218	SRR14392387	14120	C	T	0,998966	2021-04-10	United States
ORF1ab_314_L	ORF1ab	314	SRR14392387	14408	C	T	1	2021-04-10	United States
ORF1ab_833_NA	ORF1ab	833	SRR14392387	15965	G	+T	0,11315	2021-04-10	United States
ORF1ab_1432_V	ORF1ab	1432	SRR14392387	17762	C	T	0,998466	2021-04-10	United States
ORF1ab_1634_NA	ORF1ab	1634	SRR14392387	18368	G	+T	0,0671875	2021-04-10	United States
S_68_NA	S	68	SRR14392387	21764	A	-TACATG	0,997275	2021-04-10	United States
S_143_NA	S	143	SRR14392387	21990	T	-TTA	0,989204	2021-04-10	United States
S_478_I	S	478	SRR14392387	22995	C	T	0,998818	2021-04-10	United States
S_501_Y	S	501	SRR14392387	23063	A	T	1	2021-04-10	United States
S_570_D	S	570	SRR14392387	23271	C	A	1	2021-04-10	United States
S_614_G	S	614	SRR14392387	23403	A	G	0,998805	2021-04-10	United States
S_681_H	S	681	SRR14392387	23604	C	A	1	2021-04-10	United States
S_716_I	S	716	SRR14392387	23709	C	T	1	2021-04-10	United States
S_982_A	S	982	SRR14392387	24506	T	G	1	2021-04-10	United States
S_1118_H	S	1118	SRR14392387	24914	G	C	0,995726	2021-04-10	United States
ORF7a_83_L	ORF7a	83	SRR14392387	27641	C	T	1	2021-04-10	United States
ORF8_27_*	ORF8	27	SRR14392387	27972	C	T	1	2021-04-10	United States
ORF8_52_I	ORF8	52	SRR14392387	28048	G	T	1	2021-04-10	United States
ORF8_68_*	ORF8	68	SRR14392387	28095	A	T	1	2021-04-10	United States
ORF8_73_C	ORF8	73	SRR14392387	28111	A	G	0,999124	2021-04-10	United States
N_3_H	N	3	SRR14392387	28280	G	C	0,998441	2021-04-10	United States
N_3_V	N	3	SRR14392387	28281	A	T	0,999221	2021-04-10	United States
N_3_E	N	3	SRR14392387	28282	T	A	1	2021-04-10	United States
N_203_K	N	203	SRR14392387	28881	G	A	0,99918	2021-04-10	United States
N_204_R	N	204	SRR14392387	28883	G	C	0,999181	2021-04-10	United States
N_235_F	N	235	SRR14392387	28977	C	T	0,999589	2021-04-10	United States
N_260_NA	N	260	SRR14392387	29051	C	+A	0,0664801	2021-04-10	United States
ORF1ab_265_I	ORF1ab	265	SRR14392388	1059	C	T	1	2021-04-10	United States
ORF1ab_3162_E	ORF1ab	3162	SRR14392388	9749	A	G	1	2021-04-10	United States
ORF1ab_3201_P	ORF1ab	3201	SRR14392388	9867	T	C	1	2021-04-10	United States
ORF1ab_3209_V	ORF1ab	3209	SRR14392388	9891	C	T	1	2021-04-10	United States
ORF1ab_3359_S	ORF1ab	3359	SRR14392388	10340	C	T	1	2021-04-10	United States
ORF1ab_3674_NA	ORF1ab	3674	SRR14392388	11287	G	-TCTGGTTTT	0,996894	2021-04-10	United States
ORF1ab_314_L	ORF1ab	314	SRR14392388	14408	C	T	1	2021-04-10	United States
ORF1ab_833_NA	ORF1ab	833	SRR14392388	15965	G	+T	0,0748065	2021-04-10	United States
ORF1ab_1634_NA	ORF1ab	1634	SRR14392388	18368	G	+T	0,0578231	2021-04-10	United States
ORF1ab_1922_NA	ORF1ab	1922	SRR14392388	19231	G	+T	0,0555556	2021-04-10	United States
S_69_Y	S	69	SRR14392388	21767	C	T	1	2021-04-10	United States
S_80_G	S	80	SRR14392388	21801	A	G	1	2021-04-10	United States
S_143_NA	S	143	SRR14392388	21990	T	-TTA	0,991228	2021-04-10	United States
S_157_S	S	157	SRR14392388	22032	T	C	1	2021-04-10	United States
S_384_L	S	384	SRR14392388	22713	C	T	1	2021-04-10	United States
S_452_R	S	452	SRR14392388	22917	T	G	1	2021-04-10	United States
S_614_G	S	614	SRR14392388	23403	A	G	1	2021-04-10	United States
S_791_I	S	791	SRR14392388	23934	C	T	1	2021-04-10	United States
S_859_N	S	859	SRR14392388	24138	C	A	1	2021-04-10	United States
S_950_H	S	950	SRR14392388	24410	G	C	1	2021-04-10	United States
ORF3a_42_L	ORF3a	42	SRR14392388	25517	C	T	0,997537	2021-04-10	United States
ORF3a_57_H	ORF3a	57	SRR14392388	25563	G	T	1	2021-04-10	United States
ORF8_11_I	ORF8	11	SRR14392388	27925	C	T	1	2021-04-10	United States
ORF8_38_S	ORF8	38	SRR14392388	28005	C	T	1	2021-04-10	United States
ORF8_51_S	ORF8	51	SRR14392388	28044	G	T	1	2021-04-10	United States
N_205_I	N	205	SRR14392388	28887	C	T	0,998485	2021-04-10	United States
N_234_I	N	234	SRR14392388	28975	G	A	1	2021-04-10	United States
N_260_NA	N	260	SRR14392388	29051	C	+A	0,063786	2021-04-10	United States
ORF1ab_730_F	ORF1ab	730	SRR14392389	2453	C	T	1	2021-04-10	United States
ORF1ab_1001_I	ORF1ab	1001	SRR14392389	3267	C	T	1	2021-04-10	United States
ORF1ab_1708_D	ORF1ab	1708	SRR14392389	5388	C	A	1	2021-04-10	United States
ORF1ab_2144_NA	ORF1ab	2144	SRR14392389	6696	C	+T	0,0716396	2021-04-10	United States
ORF1ab_2230_T	ORF1ab	2230	SRR14392389	6954	T	C	1	2021-04-10	United States
ORF1ab_3603_NA	ORF1ab	3603	SRR14392389	11074	C	-T	0,0592503	2021-04-10	United States
ORF1ab_3674_NA	ORF1ab	3674	SRR14392389	11287	G	-TCTGGTTTT	0,998792	2021-04-10	United States
ORF1ab_314_L	ORF1ab	314	SRR14392389	14408	C	T	0,999038	2021-04-10	United States
ORF1ab_833_NA	ORF1ab	833	SRR14392389	15965	G	+T	0,147435	2021-04-10	United States
ORF1ab_1634_NA	ORF1ab	1634	SRR14392389	18368	G	+T	0,0816882	2021-04-10	United States
S_68_NA	S	68	SRR14392389	21764	A	-TACATG	1	2021-04-10	United States
S_143_NA	S	143	SRR14392389	21990	T	-TTA	0,976064	2021-04-10	United States
S_143_NA	S	143	SRR14392389	21991	T	-TA	0,100962	2021-04-10	United States
S_155_R	S	155	SRR14392389	22025	A	C	0,999591	2021-04-10	United States
S_501_Y	S	501	SRR14392389	23063	A	T	1	2021-04-10	United States
S_522_V	S	522	SRR14392389	23127	C	T	0,998346	2021-04-10	United States
S_681_H	S	681	SRR14392389	23604	C	A	1	2021-04-10	United States
S_716_I	S	716	SRR14392389	23709	C	T	1	2021-04-10	United States
S_982_A	S	982	SRR14392389	24506	T	G	0,998381	2021-04-10	United States
S_1118_H	S	1118	SRR14392389	24914	G	C	1	2021-04-10	United States
ORF7a_62_*	ORF7a	62	SRR14392389	27577	C	T	0,998815	2021-04-10	United States
ORF7a_94_*	ORF7a	94	SRR14392389	27673	C	T	0,997658	2021-04-10	United States
ORF8_27_*	ORF8	27	SRR14392389	27972	C	T	0,998815	2021-04-10	United States
ORF8_52_I	ORF8	52	SRR14392389	28048	G	T	1	2021-04-10	United States
ORF8_73_C	ORF8	73	SRR14392389	28111	A	G	0,998874	2021-04-10	United States
N_3_H	N	3	SRR14392389	28280	G	C	0,999516	2021-04-10	United States
N_3_V	N	3	SRR14392389	28281	A	T	0,998548	2021-04-10	United States
N_3_E	N	3	SRR14392389	28282	T	A	0,996135	2021-04-10	United States
N_203_K	N	203	SRR14392389	28881	G	A	0,999688	2021-04-10	United States
N_204_R	N	204	SRR14392389	28883	G	C	1	2021-04-10	United States
N_235_F	N	235	SRR14392389	28977	C	T	1	2021-04-10	United States
N_260_NA	N	260	SRR14392389	29051	C	+A	0,0838983	2021-04-10	United States
ORF1ab_1001_I	ORF1ab	1001	SRR14392390	3267	C	T	1	2021-04-10	United States
ORF1ab_1708_D	ORF1ab	1708	SRR14392390	5388	C	A	1	2021-04-10	United States
ORF1ab_2144_NA	ORF1ab	2144	SRR14392390	6696	C	+T	0,0534351	2021-04-10	United States
ORF1ab_2230_T	ORF1ab	2230	SRR14392390	6954	T	C	0,996661	2021-04-10	United States
ORF1ab_2780_L	ORF1ab	2780	SRR14392390	8603	T	C	0,995423	2021-04-10	United States
ORF1ab_3603_NA	ORF1ab	3603	SRR14392390	11074	C	-T	0,0627871	2021-04-10	United States
ORF1ab_3674_NA	ORF1ab	3674	SRR14392390	11287	G	-TCTGGTTTT	0,995392	2021-04-10	United States
ORF1ab_314_L	ORF1ab	314	SRR14392390	14408	C	T	1	2021-04-10	United States
ORF1ab_833_NA	ORF1ab	833	SRR14392390	15965	G	+T	0,148026	2021-04-10	United States
ORF1ab_1383_R	ORF1ab	1383	SRR14392390	17615	A	G	0,996967	2021-04-10	United States
ORF1ab_1634_NA	ORF1ab	1634	SRR14392390	18368	G	+T	0,077961	2021-04-10	United States
ORF1ab_1695_G	ORF1ab	1695	SRR14392390	18550	A	G	0,998523	2021-04-10	United States
S_68_NA	S	68	SRR14392390	21764	A	-TACATG	0,998634	2021-04-10	United States
S_143_NA	S	143	SRR14392390	21990	T	-TTA	0,976776	2021-04-10	United States
S_501_Y	S	501	SRR14392390	23063	A	T	0,99883	2021-04-10	United States
S_570_D	S	570	SRR14392390	23271	C	A	1	2021-04-10	United States
S_614_G	S	614	SRR14392390	23403	A	G	1	2021-04-10	United States
S_681_H	S	681	SRR14392390	23604	C	A	1	2021-04-10	United States
S_716_I	S	716	SRR14392390	23709	C	T	0,997783	2021-04-10	United States
S_982_A	S	982	SRR14392390	24506	T	G	0,997379	2021-04-10	United States
S_1118_H	S	1118	SRR14392390	24914	G	C	1	2021-04-10	United States
ORF3a_15_F	ORF3a	15	SRR14392390	25437	G	T	0,998311	2021-04-10	United States
M_89_S	M	89	SRR14392390	26787	G	A	0,997927	2021-04-10	United States
ORF8_27_*	ORF8	27	SRR14392390	27972	C	T	1	2021-04-10	United States
ORF8_52_I	ORF8	52	SRR14392390	28048	G	T	0,996885	2021-04-10	United States
ORF8_73_C	ORF8	73	SRR14392390	28111	A	G	0,998339	2021-04-10	United States
N_3_H	N	3	SRR14392390	28280	G	C	0,999038	2021-04-10	United States
N_3_V	N	3	SRR14392390	28281	A	T	0,997107	2021-04-10	United States
N_3_E	N	3	SRR14392390	28282	T	A	0,999038	2021-04-10	United States
N_203_K	N	203	SRR14392390	28881	G	A	0,999382	2021-04-10	United States
N_204_R	N	204	SRR14392390	28883	G	C	0,999382	2021-04-10	United States
N_235_F	N	235	SRR14392390	28977	C	T	0,998761	2021-04-10	United States
N_260_NA	N	260	SRR14392390	29051	C	+A	0,0842105	2021-04-10	United States
N_359_S	N	359	SRR14392390	29348	G	T	0,996647	2021-04-10	United States
N_398_V	N	398	SRR14392390	29466	C	T	0,993363	2021-04-10	United States
ORF1ab_265_I	ORF1ab	265	SRR14392392	1059	C	T	0,998773	2021-04-09	United States
ORF1ab_2144_NA	ORF1ab	2144	SRR14392392	6696	C	+T	0,0684292	2021-04-09	United States
ORF1ab_3066_K	ORF1ab	3066	SRR14392392	9462	G	A	1	2021-04-09	United States
ORF1ab_3201_P	ORF1ab	3201	SRR14392392	9867	T	C	0,99635	2021-04-09	United States
ORF1ab_3674_NA	ORF1ab	3674	SRR14392392	11287	G	-TCTGGTTTT	0,997389	2021-04-09	United States
ORF1ab_314_L	ORF1ab	314	SRR14392392	14408	C	T	0,998198	2021-04-09	United States
ORF1ab_833_NA	ORF1ab	833	SRR14392392	15965	G	+T	0,0603034	2021-04-09	United States
ORF1ab_1011_H	ORF1ab	1011	SRR14392392	16500	A	C	1	2021-04-09	United States
ORF1ab_1634_NA	ORF1ab	1634	SRR14392392	18368	G	+T	0,0524781	2021-04-09	United States
ORF1ab_2165_M	ORF1ab	2165	SRR14392392	19961	C	T	0,996241	2021-04-09	United States
S_3_NA	S	3	SRR14392392	21569	G	+T	0,080033	2021-04-09	United States
S_5_F	S	5	SRR14392392	21575	C	T	0,998308	2021-04-09	United States
S_95_I	S	95	SRR14392392	21846	C	T	0,998601	2021-04-09	United States
S_253_G	S	253	SRR14392392	22320	A	G	0,997213	2021-04-09	United States
S_484_K	S	484	SRR14392392	23012	G	A	0,99548	2021-04-09	United States
S_614_G	S	614	SRR14392392	23403	A	G	1	2021-04-09	United States
S_701_V	S	701	SRR14392392	23664	C	T	1	2021-04-09	United States
ORF3a_42_L	ORF3a	42	SRR14392392	25517	C	T	0,996028	2021-04-09	United States
ORF3a_57_H	ORF3a	57	SRR14392392	25563	G	T	1	2021-04-09	United States
ORF3a_104_L	ORF3a	104	SRR14392392	25703	C	T	0,993036	2021-04-09	United States
ORF8_11_I	ORF8	11	SRR14392392	27925	C	T	0,992754	2021-04-09	United States
ORF8_27_*	ORF8	27	SRR14392392	27972	C	T	1	2021-04-09	United States
N_199_L	N	199	SRR14392392	28869	C	T	0,998113	2021-04-09	United States
N_234_I	N	234	SRR14392392	28975	G	A	0,998723	2021-04-09	United States
N_260_NA	N	260	SRR14392392	29051	C	+A	0,0538813	2021-04-09	United States
ORF1ab_265_I	ORF1ab	265	SRR14392393	1059	C	T	0,998397	2021-04-09	United States
ORF1ab_2144_NA	ORF1ab	2144	SRR14392393	6696	C	+T	0,0672269	2021-04-09	United States
ORF1ab_3201_P	ORF1ab	3201	SRR14392393	9867	T	C	1	2021-04-09	United States
ORF1ab_3674_NA	ORF1ab	3674	SRR14392393	11287	G	-TCTGGTTTT	0,998016	2021-04-09	United States
ORF1ab_314_L	ORF1ab	314	SRR14392393	14408	C	T	1	2021-04-09	United States
ORF1ab_833_NA	ORF1ab	833	SRR14392393	15965	G	+T	0,134151	2021-04-09	United States
ORF1ab_1011_H	ORF1ab	1011	SRR14392393	16500	A	C	0,996805	2021-04-09	United States
ORF1ab_1634_NA	ORF1ab	1634	SRR14392393	18368	G	+T	0,059742	2021-04-09	United States
ORF1ab_2017_F	ORF1ab	2017	SRR14392393	19518	G	T	1	2021-04-09	United States
S_3_NA	S	3	SRR14392393	21569	G	+T	0,0671982	2021-04-09	United States
S_5_F	S	5	SRR14392393	21575	C	T	1	2021-04-09	United States
S_95_I	S	95	SRR14392393	21846	C	T	0,998608	2021-04-09	United States
S_253_G	S	253	SRR14392393	22320	A	G	0,999724	2021-04-09	United States
S_484_K	S	484	SRR14392393	23012	G	A	0,999486	2021-04-09	United States
S_614_G	S	614	SRR14392393	23403	A	G	1	2021-04-09	United States
S_701_V	S	701	SRR14392393	23664	C	T	1	2021-04-09	United States
ORF3a_42_L	ORF3a	42	SRR14392393	25517	C	T	0,996391	2021-04-09	United States
ORF3a_57_H	ORF3a	57	SRR14392393	25563	G	T	1	2021-04-09	United States
M_201_V	M	201	SRR14392393	27123	A	G	0,998577	2021-04-09	United States
ORF8_11_I	ORF8	11	SRR14392393	27925	C	T	1	2021-04-09	United States
N_199_L	N	199	SRR14392393	28869	C	T	0,999756	2021-04-09	United States
N_234_I	N	234	SRR14392393	28975	G	A	0,99975	2021-04-09	United States
N_260_NA	N	260	SRR14392393	29051	C	+A	0,078614	2021-04-09	United States
ORF1ab_1001_I	ORF1ab	1001	SRR14392394	3267	C	T	0,994302	2021-04-10	United States
ORF1ab_1708_D	ORF1ab	1708	SRR14392394	5388	C	A	1	2021-04-10	United States
ORF1ab_2230_T	ORF1ab	2230	SRR14392394	6954	T	C	0,996965	2021-04-10	United States
ORF1ab_2780_L	ORF1ab	2780	SRR14392394	8603	T	C	1	2021-04-10	United States
ORF1ab_3674_NA	ORF1ab	3674	SRR14392394	11287	G	-TCTGGTTTT	0,997947	2021-04-10	United States
ORF1ab_3919_F	ORF1ab	3919	SRR14392394	12020	C	T	0,998573	2021-04-10	United States
ORF1ab_314_L	ORF1ab	314	SRR14392394	14408	C	T	0,997561	2021-04-10	United States
ORF1ab_833_NA	ORF1ab	833	SRR14392394	15965	G	+T	0,0864086	2021-04-10	United States
ORF1ab_1383_R	ORF1ab	1383	SRR14392394	17615	A	G	0,998936	2021-04-10	United States
ORF1ab_1695_G	ORF1ab	1695	SRR14392394	18550	A	G	0,993443	2021-04-10	United States
S_68_NA	S	68	SRR14392394	21764	A	-TACATG	1	2021-04-10	United States
S_143_NA	S	143	SRR14392394	21990	T	-TTA	0,99362	2021-04-10	United States
S_501_Y	S	501	SRR14392394	23063	A	T	1	2021-04-10	United States
S_570_D	S	570	SRR14392394	23271	C	A	0,998252	2021-04-10	United States
S_614_G	S	614	SRR14392394	23403	A	G	0,996627	2021-04-10	United States
S_681_H	S	681	SRR14392394	23604	C	A	1	2021-04-10	United States
S_716_I	S	716	SRR14392394	23709	C	T	0,987879	2021-04-10	United States
S_982_A	S	982	SRR14392394	24506	T	G	1	2021-04-10	United States
S_1118_H	S	1118	SRR14392394	24914	G	C	0,995455	2021-04-10	United States
S_1226_V	S	1226	SRR14392394	25239	C	T	0,997207	2021-04-10	United States
ORF3a_15_F	ORF3a	15	SRR14392394	25437	G	T	0,996909	2021-04-10	United States
M_89_S	M	89	SRR14392394	26787	G	A	1	2021-04-10	United States
ORF8_27_*	ORF8	27	SRR14392394	27972	C	T	1	2021-04-10	United States
ORF8_52_I	ORF8	52	SRR14392394	28048	G	T	1	2021-04-10	United States
ORF8_73_C	ORF8	73	SRR14392394	28111	A	G	0,997147	2021-04-10	United States
N_3_H	N	3	SRR14392394	28280	G	C	0,996454	2021-04-10	United States
N_3_V	N	3	SRR14392394	28281	A	T	0,996454	2021-04-10	United States
N_3_E	N	3	SRR14392394	28282	T	A	0,996454	2021-04-10	United States
N_203_K	N	203	SRR14392394	28881	G	A	1	2021-04-10	United States
N_204_R	N	204	SRR14392394	28883	G	C	1	2021-04-10	United States
N_235_F	N	235	SRR14392394	28977	C	T	0,997497	2021-04-10	United States
N_260_NA	N	260	SRR14392394	29051	C	+A	0,0592593	2021-04-10	United States
N_398_V	N	398	SRR14392394	29466	C	T	0,997773	2021-04-10	United States
ORF1ab_1001_I	ORF1ab	1001	SRR14392395	3267	C	T	1	2021-04-10	United States
ORF1ab_1341_D	ORF1ab	1341	SRR14392395	4288	G	T	0,997835	2021-04-10	United States
ORF1ab_1708_D	ORF1ab	1708	SRR14392395	5388	C	A	0,998294	2021-04-10	United States
ORF1ab_2144_L	ORF1ab	2144	SRR14392395	6696	C	T	0,0509978	2021-04-10	United States
ORF1ab_2144_NA	ORF1ab	2144	SRR14392395	6696	C	+T	0,0925714	2021-04-10	United States
ORF1ab_2230_T	ORF1ab	2230	SRR14392395	6954	T	C	1	2021-04-10	United States
ORF1ab_3603_NA	ORF1ab	3603	SRR14392395	11074	C	-T	0,0545455	2021-04-10	United States
ORF1ab_3674_NA	ORF1ab	3674	SRR14392395	11287	G	-TCTGGTTTT	0,985646	2021-04-10	United States
ORF1ab_218_L	ORF1ab	218	SRR14392395	14120	C	T	0,998632	2021-04-10	United States
ORF1ab_314_L	ORF1ab	314	SRR14392395	14408	C	T	0,996942	2021-04-10	United States
ORF1ab_1975_S	ORF1ab	1975	SRR14392395	19390	C	T	0,995633	2021-04-10	United States
S_68_NA	S	68	SRR14392395	21764	A	-TACATG	0,998028	2021-04-10	United States
S_143_NA	S	143	SRR14392395	21990	T	-TTA	0,984955	2021-04-10	United States
S_501_Y	S	501	SRR14392395	23063	A	T	1	2021-04-10	United States
S_570_D	S	570	SRR14392395	23271	C	A	0,996967	2021-04-10	United States
S_614_G	S	614	SRR14392395	23403	A	G	1	2021-04-10	United States
S_681_H	S	681	SRR14392395	23604	C	A	0,997988	2021-04-10	United States
S_716_I	S	716	SRR14392395	23709	C	T	0,998	2021-04-10	United States
S_982_A	S	982	SRR14392395	24506	T	G	1	2021-04-10	United States
S_1118_H	S	1118	SRR14392395	24914	G	C	0,996618	2021-04-10	United States
ORF8_27_*	ORF8	27	SRR14392395	27972	C	T	0,998246	2021-04-10	United States
ORF8_52_I	ORF8	52	SRR14392395	28048	G	T	0,998201	2021-04-10	United States
ORF8_68_*	ORF8	68	SRR14392395	28095	A	T	0,998233	2021-04-10	United States
ORF8_73_C	ORF8	73	SRR14392395	28111	A	G	0,99794	2021-04-10	United States
N_3_H	N	3	SRR14392395	28280	G	C	0,997146	2021-04-10	United States
N_3_V	N	3	SRR14392395	28281	A	T	0,998102	2021-04-10	United States
N_3_E	N	3	SRR14392395	28282	T	A	0,996209	2021-04-10	United States
N_203_K	N	203	SRR14392395	28881	G	A	0,999375	2021-04-10	United States
N_204_R	N	204	SRR14392395	28883	G	C	0,999373	2021-04-10	United States
N_235_F	N	235	SRR14392395	28977	C	T	1	2021-04-10	United States
N_260_NA	N	260	SRR14392395	29051	C	+A	0,136998	2021-04-10	United States
ORF1ab_265_I	ORF1ab	265	SRR14392396	1059	C	T	0,999268	2021-04-09	United States
ORF1ab_2144_NA	ORF1ab	2144	SRR14392396	6696	C	+T	0,0750436	2021-04-09	United States
ORF1ab_3201_P	ORF1ab	3201	SRR14392396	9867	T	C	0,998221	2021-04-09	United States
ORF1ab_3674_NA	ORF1ab	3674	SRR14392396	11287	G	-TCTGGTTTT	0,994186	2021-04-09	United States
ORF1ab_314_L	ORF1ab	314	SRR14392396	14408	C	T	1	2021-04-09	United States
ORF1ab_833_NA	ORF1ab	833	SRR14392396	15965	G	+T	0,101512	2021-04-09	United States
ORF1ab_1011_H	ORF1ab	1011	SRR14392396	16500	A	C	0,995671	2021-04-09	United States
ORF1ab_1634_NA	ORF1ab	1634	SRR14392396	18368	G	+T	0,0501792	2021-04-09	United States
ORF1ab_1884_V	ORF1ab	1884	SRR14392396	19118	C	T	1	2021-04-09	United States
S_3_NA	S	3	SRR14392396	21569	G	+T	0,0734082	2021-04-09	United States
S_5_F	S	5	SRR14392396	21575	C	T	1	2021-04-09	United States
S_95_I	S	95	SRR14392396	21846	C	T	1	2021-04-09	United States
S_253_G	S	253	SRR14392396	22320	A	G	0,999497	2021-04-09	United States
S_484_K	S	484	SRR14392396	23012	G	A	1	2021-04-09	United States
S_614_G	S	614	SRR14392396	23403	A	G	1	2021-04-09	United States
S_701_V	S	701	SRR14392396	23664	C	T	1	2021-04-09	United States
ORF3a_42_L	ORF3a	42	SRR14392396	25517	C	T	0,998193	2021-04-09	United States
ORF3a_57_H	ORF3a	57	SRR14392396	25563	G	T	0,999395	2021-04-09	United States
ORF3a_104_L	ORF3a	104	SRR14392396	25703	C	T	0,997472	2021-04-09	United States
ORF8_11_I	ORF8	11	SRR14392396	27925	C	T	1	2021-04-09	United States
N_199_L	N	199	SRR14392396	28869	C	T	0,999597	2021-04-09	United States
N_234_I	N	234	SRR14392396	28975	G	A	1	2021-04-09	United States
N_260_NA	N	260	SRR14392396	29051	C	+A	0,0886427	2021-04-09	United States
ORF1ab_265_I	ORF1ab	265	SRR14392397	1059	C	T	1	2021-04-09	United States
ORF1ab_2027_A	ORF1ab	2027	SRR14392397	6345	T	C	0,99903	2021-04-09	United States
ORF1ab_2144_NA	ORF1ab	2144	SRR14392397	6696	C	+T	0,0734312	2021-04-09	United States
ORF1ab_3162_E	ORF1ab	3162	SRR14392397	9749	A	G	1	2021-04-09	United States
ORF1ab_3201_P	ORF1ab	3201	SRR14392397	9867	T	C	1	2021-04-09	United States
ORF1ab_3209_V	ORF1ab	3209	SRR14392397	9891	C	T	0,997207	2021-04-09	United States
ORF1ab_3603_NA	ORF1ab	3603	SRR14392397	11074	C	-T	0,060241	2021-04-09	United States
ORF1ab_3674_NA	ORF1ab	3674	SRR14392397	11287	G	-TCTGGTTTT	0,99602	2021-04-09	United States
ORF1ab_3847_I	ORF1ab	3847	SRR14392397	11804	G	A	1	2021-04-09	United States
ORF1ab_314_L	ORF1ab	314	SRR14392397	14408	C	T	1	2021-04-09	United States
ORF1ab_833_NA	ORF1ab	833	SRR14392397	15965	G	+T	0,172681	2021-04-09	United States
ORF1ab_1634_NA	ORF1ab	1634	SRR14392397	18368	G	+T	0,051882	2021-04-09	United States
S_80_G	S	80	SRR14392397	21801	A	G	0,995918	2021-04-09	United States
S_143_NA	S	143	SRR14392397	21990	T	-TTA	0,991803	2021-04-09	United States
S_143_NA	S	143	SRR14392397	21991	T	-TA	0,0572519	2021-04-09	United States
S_157_S	S	157	SRR14392397	22032	T	C	0,999393	2021-04-09	United States
S_252_V	S	252	SRR14392397	22317	G	T	0,999578	2021-04-09	United States
S_452_R	S	452	SRR14392397	22917	T	G	0,9991	2021-04-09	United States
S_614_G	S	614	SRR14392397	23403	A	G	0,999457	2021-04-09	United States
S_859_N	S	859	SRR14392397	24138	C	A	1	2021-04-09	United States
S_950_H	S	950	SRR14392397	24410	G	C	0,997222	2021-04-09	United States
ORF3a_15_F	ORF3a	15	SRR14392397	25437	G	C	0,998384	2021-04-09	United States
ORF3a_42_L	ORF3a	42	SRR14392397	25517	C	T	0,993538	2021-04-09	United States
ORF3a_57_H	ORF3a	57	SRR14392397	25563	G	T	0,995082	2021-04-09	United States
ORF3a_104_L	ORF3a	104	SRR14392397	25703	C	T	0,993425	2021-04-09	United States
ORF8_11_I	ORF8	11	SRR14392397	27925	C	T	0,997041	2021-04-09	United States
ORF8_51_S	ORF8	51	SRR14392397	28044	G	T	0,994236	2021-04-09	United States
ORF8_54_L	ORF8	54	SRR14392397	28054	C	T	0,994253	2021-04-09	United States
ORF8_119_NA	ORF8	119	SRR14392397	28250	T	+CTG	0,996456	2021-04-09	United States
ORF8_120_NA	ORF8	120	SRR14392397	28253	C	-A	0,99941	2021-04-09	United States
N_205_I	N	205	SRR14392397	28887	C	T	0,997241	2021-04-09	United States
N_234_I	N	234	SRR14392397	28975	G	A	1	2021-04-09	United States
N_260_NA	N	260	SRR14392397	29051	C	+A	0,0820215	2021-04-09	United States
ORF1ab_677_I	ORF1ab	677	SRR14392398	2295	C	T	0,996656	2021-04-12	United States
ORF1ab_1001_I	ORF1ab	1001	SRR14392398	3267	C	T	1	2021-04-12	United States
ORF1ab_1708_D	ORF1ab	1708	SRR14392398	5388	C	A	1	2021-04-12	United States
ORF1ab_2144_NA	ORF1ab	2144	SRR14392398	6696	C	+T	0,0510096	2021-04-12	United States
ORF1ab_2230_T	ORF1ab	2230	SRR14392398	6954	T	C	1	2021-04-12	United States
ORF1ab_2494_I	ORF1ab	2494	SRR14392398	7745	G	A	1	2021-04-12	United States
ORF1ab_3603_NA	ORF1ab	3603	SRR14392398	11074	C	-T	0,0560847	2021-04-12	United States
ORF1ab_3674_NA	ORF1ab	3674	SRR14392398	11287	G	-TCTGGTTTT	0,997917	2021-04-12	United States
ORF1ab_218_L	ORF1ab	218	SRR14392398	14120	C	T	1	2021-04-12	United States
ORF1ab_314_L	ORF1ab	314	SRR14392398	14408	C	T	1	2021-04-12	United States
ORF1ab_833_NA	ORF1ab	833	SRR14392398	15965	G	+T	0,152945	2021-04-12	United States
ORF1ab_1634_NA	ORF1ab	1634	SRR14392398	18368	G	+T	0,0632369	2021-04-12	United States
ORF1ab_1975_S	ORF1ab	1975	SRR14392398	19390	C	T	1	2021-04-12	United States
S_68_NA	S	68	SRR14392398	21764	A	-TACATG	0,997024	2021-04-12	United States
S_143_NA	S	143	SRR14392398	21990	T	-TTA	0,97541	2021-04-12	United States
S_501_Y	S	501	SRR14392398	23063	A	T	1	2021-04-12	United States
S_570_D	S	570	SRR14392398	23271	C	A	0,9991	2021-04-12	United States
S_614_G	S	614	SRR14392398	23403	A	G	1	2021-04-12	United States
S_681_H	S	681	SRR14392398	23604	C	A	1	2021-04-12	United States
S_716_I	S	716	SRR14392398	23709	C	T	1	2021-04-12	United States
S_982_A	S	982	SRR14392398	24506	T	G	0,998292	2021-04-12	United States
S_1118_H	S	1118	SRR14392398	24914	G	C	0,999145	2021-04-12	United States
ORF8_16_S	ORF8	16	SRR14392398	27940	T	C	1	2021-04-12	United States
ORF8_27_*	ORF8	27	SRR14392398	27972	C	T	1	2021-04-12	United States
ORF8_52_I	ORF8	52	SRR14392398	28048	G	T	1	2021-04-12	United States
ORF8_68_*	ORF8	68	SRR14392398	28095	A	T	1	2021-04-12	United States
ORF8_73_C	ORF8	73	SRR14392398	28111	A	G	0,999373	2021-04-12	United States
N_3_H	N	3	SRR14392398	28280	G	C	0,998411	2021-04-12	United States
N_3_V	N	3	SRR14392398	28281	A	T	0,999206	2021-04-12	United States
N_3_E	N	3	SRR14392398	28282	T	A	0,999207	2021-04-12	United States
N_203_K	N	203	SRR14392398	28881	G	A	1	2021-04-12	United States
N_204_R	N	204	SRR14392398	28883	G	C	0,999444	2021-04-12	United States
N_235_F	N	235	SRR14392398	28977	C	T	1	2021-04-12	United States
N_260_NA	N	260	SRR14392398	29051	C	+A	0,0817814	2021-04-12	United States
ORF1ab_388_Y	ORF1ab	388	SRR14392399	1427	C	T	0,996458	2021-04-13	United States
ORF1ab_1188_L	ORF1ab	1188	SRR14392399	3828	C	T	1	2021-04-13	United States
ORF1ab_1795_Q	ORF1ab	1795	SRR14392399	5648	A	C	1	2021-04-13	United States
ORF1ab_3674_NA	ORF1ab	3674	SRR14392399	11287	G	-TCTGGTTTT	0,997036	2021-04-13	United States
ORF1ab_4355_I	ORF1ab	4355	SRR14392399	13329	C	T	0,998889	2021-04-13	United States
ORF1ab_314_L	ORF1ab	314	SRR14392399	14408	C	T	1	2021-04-13	United States
ORF1ab_833_NA	ORF1ab	833	SRR14392399	15965	G	+T	0,089387	2021-04-13	United States
ORF1ab_1264_D	ORF1ab	1264	SRR14392399	17259	G	T	1	2021-04-13	United States
ORF1ab_1634_NA	ORF1ab	1634	SRR14392399	18368	G	+T	0,0681173	2021-04-13	United States
S_18_F	S	18	SRR14392399	21614	C	T	1	2021-04-13	United States
S_20_N	S	20	SRR14392399	21621	C	A	0,998775	2021-04-13	United States
S_26_S	S	26	SRR14392399	21638	C	T	1	2021-04-13	United States
S_138_Y	S	138	SRR14392399	21974	G	T	1	2021-04-13	United States
S_190_S	S	190	SRR14392399	22132	G	T	0,997033	2021-04-13	United States
S_417_T	S	417	SRR14392399	22812	A	C	1	2021-04-13	United States
S_484_K	S	484	SRR14392399	23012	G	A	0,998292	2021-04-13	United States
S_501_Y	S	501	SRR14392399	23063	A	T	1	2021-04-13	United States
S_614_G	S	614	SRR14392399	23403	A	G	0,999401	2021-04-13	United States
S_655_Y	S	655	SRR14392399	23525	C	T	1	2021-04-13	United States
S_1027_I	S	1027	SRR14392399	24642	C	T	0,999117	2021-04-13	United States
S_1176_F	S	1176	SRR14392399	25088	G	T	0,998701	2021-04-13	United States
ORF3a_253_P	ORF3a	253	SRR14392399	26149	T	C	0,999012	2021-04-13	United States
ORF8_92_K	ORF8	92	SRR14392399	28167	G	A	1	2021-04-13	United States
N_80_R	N	80	SRR14392399	28512	C	G	1	2021-04-13	United States
N_202_C	N	202	SRR14392399	28877	A	T	0,999576	2021-04-13	United States
N_202_T	N	202	SRR14392399	28878	G	C	1	2021-04-13	United States
N_203_K	N	203	SRR14392399	28881	G	A	1	2021-04-13	United States
N_204_R	N	204	SRR14392399	28883	G	C	1	2021-04-13	United States
N_260_NA	N	260	SRR14392399	29051	C	+A	0,068128	2021-04-13	United States
ORF1ab_309_S	ORF1ab	309	SRR14392400	1190	C	T	1	2021-04-13	United States
ORF1ab_1188_L	ORF1ab	1188	SRR14392400	3828	C	T	1	2021-04-13	United States
ORF1ab_1795_Q	ORF1ab	1795	SRR14392400	5648	A	C	1	2021-04-13	United States
ORF1ab_2166_I	ORF1ab	2166	SRR14392400	6762	C	T	0,997717	2021-04-13	United States
ORF1ab_3674_NA	ORF1ab	3674	SRR14392400	11287	G	-TCTGGTTTT	0,997063	2021-04-13	United States
ORF1ab_314_L	ORF1ab	314	SRR14392400	14408	C	T	0,998185	2021-04-13	United States
ORF1ab_833_NA	ORF1ab	833	SRR14392400	15965	G	+T	0,122398	2021-04-13	United States
ORF1ab_1264_D	ORF1ab	1264	SRR14392400	17259	G	T	1	2021-04-13	United States
ORF1ab_1634_NA	ORF1ab	1634	SRR14392400	18368	G	+T	0,0601626	2021-04-13	United States
S_18_F	S	18	SRR14392400	21614	C	T	1	2021-04-13	United States
S_20_N	S	20	SRR14392400	21621	C	A	0,994924	2021-04-13	United States
S_26_S	S	26	SRR14392400	21638	C	T	1	2021-04-13	United States
S_138_Y	S	138	SRR14392400	21974	G	T	0,998661	2021-04-13	United States
S_190_S	S	190	SRR14392400	22132	G	T	1	2021-04-13	United States
S_417_T	S	417	SRR14392400	22812	A	C	0,998795	2021-04-13	United States
S_484_K	S	484	SRR14392400	23012	G	A	0,997238	2021-04-13	United States
S_501_Y	S	501	SRR14392400	23063	A	T	1	2021-04-13	United States
S_614_G	S	614	SRR14392400	23403	A	G	0,999156	2021-04-13	United States
S_655_Y	S	655	SRR14392400	23525	C	T	1	2021-04-13	United States
S_688_V	S	688	SRR14392400	23625	C	T	1	2021-04-13	United States
S_1027_I	S	1027	SRR14392400	24642	C	T	0,996269	2021-04-13	United States
S_1176_F	S	1176	SRR14392400	25088	G	T	0,997647	2021-04-13	United States
ORF3a_253_P	ORF3a	253	SRR14392400	26149	T	C	0,998802	2021-04-13	United States
ORF8_92_K	ORF8	92	SRR14392400	28167	G	A	1	2021-04-13	United States
N_80_R	N	80	SRR14392400	28512	C	G	1	2021-04-13	United States
N_202_C	N	202	SRR14392400	28877	A	T	0,999443	2021-04-13	United States
N_202_T	N	202	SRR14392400	28878	G	C	0,999445	2021-04-13	United States
N_203_K	N	203	SRR14392400	28881	G	A	1	2021-04-13	United States
N_204_R	N	204	SRR14392400	28883	G	C	1	2021-04-13	United States
N_260_NA	N	260	SRR14392400	29051	C	+A	0,076537	2021-04-13	United States
ORF1ab_1001_I	ORF1ab	1001	SRR14392401	3267	C	T	1	2021-04-13	United States
ORF1ab_1708_D	ORF1ab	1708	SRR14392401	5388	C	A	1	2021-04-13	United States
ORF1ab_2003_N	ORF1ab	2003	SRR14392401	6272	T	A	0,989083	2021-04-13	United States
ORF1ab_2144_NA	ORF1ab	2144	SRR14392401	6696	C	+T	0,0652174	2021-04-13	United States
ORF1ab_2230_T	ORF1ab	2230	SRR14392401	6954	T	C	0,995984	2021-04-13	United States
ORF1ab_3674_NA	ORF1ab	3674	SRR14392401	11287	G	-TCTGGTTTT	1	2021-04-13	United States
ORF1ab_314_L	ORF1ab	314	SRR14392401	14408	C	T	1	2021-04-13	United States
ORF1ab_833_NA	ORF1ab	833	SRR14392401	15965	G	+T	0,10929	2021-04-13	United States
ORF1ab_1634_NA	ORF1ab	1634	SRR14392401	18368	G	+T	0,0594966	2021-04-13	United States
S_68_NA	S	68	SRR14392401	21764	A	-TACATG	1	2021-04-13	United States
S_143_NA	S	143	SRR14392401	21990	T	-TTA	0,980609	2021-04-13	United States
S_501_Y	S	501	SRR14392401	23063	A	T	1	2021-04-13	United States
S_570_D	S	570	SRR14392401	23271	C	A	1	2021-04-13	United States
S_614_G	S	614	SRR14392401	23403	A	G	1	2021-04-13	United States
S_681_H	S	681	SRR14392401	23604	C	A	1	2021-04-13	United States
S_716_I	S	716	SRR14392401	23709	C	T	1	2021-04-13	United States
S_982_A	S	982	SRR14392401	24506	T	G	1	2021-04-13	United States
S_1118_H	S	1118	SRR14392401	24914	G	C	1	2021-04-13	United States
ORF8_27_*	ORF8	27	SRR14392401	27972	C	T	1	2021-04-13	United States
ORF8_52_I	ORF8	52	SRR14392401	28048	G	T	1	2021-04-13	United States
ORF8_73_C	ORF8	73	SRR14392401	28111	A	G	1	2021-04-13	United States
N_3_H	N	3	SRR14392401	28280	G	C	0,997525	2021-04-13	United States
N_3_V	N	3	SRR14392401	28281	A	T	0,998767	2021-04-13	United States
N_3_E	N	3	SRR14392401	28282	T	A	1	2021-04-13	United States
N_147_S	N	147	SRR14392401	28712	G	A	0,998651	2021-04-13	United States
N_192_D	N	192	SRR14392401	28847	A	G	0,998332	2021-04-13	United States
N_202_C	N	202	SRR14392401	28877	A	T	0,997468	2021-04-13	United States
N_202_T	N	202	SRR14392401	28878	G	C	0,999158	2021-04-13	United States
N_203_K	N	203	SRR14392401	28881	G	A	1	2021-04-13	United States
N_204_R	N	204	SRR14392401	28883	G	C	1	2021-04-13	United States
N_235_F	N	235	SRR14392401	28977	C	T	1	2021-04-13	United States
N_260_NA	N	260	SRR14392401	29051	C	+A	0,0720588	2021-04-13	United States
ORF1ab_959_S	ORF1ab	959	SRR14392402	3140	C	T	1	2021-04-13	United States
ORF1ab_2144_NA	ORF1ab	2144	SRR14392402	6696	C	+T	0,0985915	2021-04-13	United States
ORF1ab_2258_C	ORF1ab	2258	SRR14392402	7037	G	T	0,996855	2021-04-13	United States
ORF1ab_3255_I	ORF1ab	3255	SRR14392402	10029	C	T	0,996672	2021-04-13	United States
ORF1ab_3603_NA	ORF1ab	3603	SRR14392402	11074	C	-T	0,0537143	2021-04-13	United States
ORF1ab_3618_V	ORF1ab	3618	SRR14392402	11117	A	G	0,998815	2021-04-13	United States
ORF1ab_4175_I	ORF1ab	4175	SRR14392402	12789	C	T	1	2021-04-13	United States
ORF1ab_314_L	ORF1ab	314	SRR14392402	14408	C	T	1	2021-04-13	United States
ORF1ab_833_NA	ORF1ab	833	SRR14392402	15965	G	+T	0,136702	2021-04-13	United States
ORF1ab_1504_F	ORF1ab	1504	SRR14392402	17977	C	T	0,998216	2021-04-13	United States
ORF1ab_1634_NA	ORF1ab	1634	SRR14392402	18368	G	+T	0,0519068	2021-04-13	United States
S_478_K	S	478	SRR14392402	22995	C	A	0,99868	2021-04-13	United States
S_614_G	S	614	SRR14392402	23403	A	G	0,99947	2021-04-13	United States
S_681_H	S	681	SRR14392402	23604	C	A	1	2021-04-13	United States
S_732_A	S	732	SRR14392402	23756	A	G	1	2021-04-13	United States
N_203_K	N	203	SRR14392402	28881	G	A	0,999641	2021-04-13	United States
N_204_R	N	204	SRR14392402	28883	G	C	0,999642	2021-04-13	United States
N_260_NA	N	260	SRR14392402	29051	C	+A	0,0845341	2021-04-13	United States
ORF1ab_671_V	ORF1ab	671	SRR14392403	2276	A	G	1	2021-04-13	United States
ORF1ab_1001_I	ORF1ab	1001	SRR14392403	3267	C	T	1	2021-04-13	United States
ORF1ab_1291_F	ORF1ab	1291	SRR14392403	4136	G	T	0,996788	2021-04-13	United States
ORF1ab_1708_D	ORF1ab	1708	SRR14392403	5388	C	A	0,993631	2021-04-13	United States
ORF1ab_2144_NA	ORF1ab	2144	SRR14392403	6696	C	+T	0,0835655	2021-04-13	United States
ORF1ab_2230_T	ORF1ab	2230	SRR14392403	6954	T	C	1	2021-04-13	United States
ORF1ab_3603_NA	ORF1ab	3603	SRR14392403	11074	C	-T	0,0514706	2021-04-13	United States
ORF1ab_3674_NA	ORF1ab	3674	SRR14392403	11287	G	-TCTGGTTTT	0,996303	2021-04-13	United States
ORF1ab_314_L	ORF1ab	314	SRR14392403	14408	C	T	1	2021-04-13	United States
ORF1ab_833_NA	ORF1ab	833	SRR14392403	15965	G	+T	0,139989	2021-04-13	United States
ORF1ab_1634_NA	ORF1ab	1634	SRR14392403	18368	G	+T	0,0600414	2021-04-13	United States
S_68_NA	S	68	SRR14392403	21764	A	-TACATG	1	2021-04-13	United States
S_143_NA	S	143	SRR14392403	21990	T	-TTA	0,982729	2021-04-13	United States
S_221_L	S	221	SRR14392403	22224	C	T	1	2021-04-13	United States
S_501_Y	S	501	SRR14392403	23063	A	T	1	2021-04-13	United States
S_570_D	S	570	SRR14392403	23271	C	A	1	2021-04-13	United States
S_614_G	S	614	SRR14392403	23403	A	G	1	2021-04-13	United States
S_681_H	S	681	SRR14392403	23604	C	A	1	2021-04-13	United States
S_716_I	S	716	SRR14392403	23709	C	T	1	2021-04-13	United States
S_982_A	S	982	SRR14392403	24506	T	G	0,998221	2021-04-13	United States
S_1118_H	S	1118	SRR14392403	24914	G	C	0,997222	2021-04-13	United States
ORF3a_188_C	ORF3a	188	SRR14392403	25954	G	T	0,996601	2021-04-13	United States
ORF7a_95_*	ORF7a	95	SRR14392403	27676	G	T	0,997076	2021-04-13	United States
ORF8_27_*	ORF8	27	SRR14392403	27972	C	T	1	2021-04-13	United States
ORF8_52_I	ORF8	52	SRR14392403	28048	G	T	1	2021-04-13	United States
ORF8_73_C	ORF8	73	SRR14392403	28111	A	G	1	2021-04-13	United States
N_3_H	N	3	SRR14392403	28280	G	C	1	2021-04-13	United States
N_3_V	N	3	SRR14392403	28281	A	T	1	2021-04-13	United States
N_3_E	N	3	SRR14392403	28282	T	A	0,998163	2021-04-13	United States
N_203_K	N	203	SRR14392403	28881	G	A	0,999496	2021-04-13	United States
N_204_R	N	204	SRR14392403	28883	G	C	0,999496	2021-04-13	United States
N_235_F	N	235	SRR14392403	28977	C	T	0,998974	2021-04-13	United States
N_260_NA	N	260	SRR14392403	29051	C	+A	0,0870354	2021-04-13	United States
N_339_F	N	339	SRR14392403	29290	G	T	0,999067	2021-04-13	United States
ORF1ab_1001_I	ORF1ab	1001	SRR14392404	3267	C	T	1	2021-04-12	United States
ORF1ab_1708_D	ORF1ab	1708	SRR14392404	5388	C	A	1	2021-04-12	United States
ORF1ab_2144_NA	ORF1ab	2144	SRR14392404	6696	C	+T	0,0823117	2021-04-12	United States
ORF1ab_2230_T	ORF1ab	2230	SRR14392404	6954	T	C	1	2021-04-12	United States
ORF1ab_2259_I	ORF1ab	2259	SRR14392404	7042	G	T	0,998726	2021-04-12	United States
ORF1ab_3674_NA	ORF1ab	3674	SRR14392404	11287	G	-TCTGGTTTT	0,990385	2021-04-12	United States
ORF1ab_218_L	ORF1ab	218	SRR14392404	14120	C	T	1	2021-04-12	United States
ORF1ab_314_L	ORF1ab	314	SRR14392404	14408	C	T	1	2021-04-12	United States
ORF1ab_2172_NA	ORF1ab	2172	SRR14392404	19983	C	+T	0,060241	2021-04-12	United States
S_68_NA	S	68	SRR14392404	21764	A	-TACATG	0,998351	2021-04-12	United States
S_143_NA	S	143	SRR14392404	21990	T	-TTA	0,995126	2021-04-12	United States
S_501_Y	S	501	SRR14392404	23063	A	T	1	2021-04-12	United States
S_570_D	S	570	SRR14392404	23271	C	A	1	2021-04-12	United States
S_614_G	S	614	SRR14392404	23403	A	G	0,997627	2021-04-12	United States
S_681_H	S	681	SRR14392404	23604	C	A	1	2021-04-12	United States
S_716_I	S	716	SRR14392404	23709	C	T	1	2021-04-12	United States
S_982_A	S	982	SRR14392404	24506	T	G	1	2021-04-12	United States
S_1118_H	S	1118	SRR14392404	24914	G	C	1	2021-04-12	United States
ORF8_27_*	ORF8	27	SRR14392404	27972	C	T	0,997664	2021-04-12	United States
ORF8_52_I	ORF8	52	SRR14392404	28048	G	T	1	2021-04-12	United States
ORF8_61_F	ORF8	61	SRR14392404	28075	G	T	1	2021-04-12	United States
ORF8_68_*	ORF8	68	SRR14392404	28095	A	T	1	2021-04-12	United States
ORF8_73_C	ORF8	73	SRR14392404	28111	A	G	0,998296	2021-04-12	United States
N_3_H	N	3	SRR14392404	28280	G	C	0,999517	2021-04-12	United States
N_3_V	N	3	SRR14392404	28281	A	T	0,999516	2021-04-12	United States
N_3_E	N	3	SRR14392404	28282	T	A	0,999034	2021-04-12	United States
N_203_K	N	203	SRR14392404	28881	G	A	0,999661	2021-04-12	United States
N_204_R	N	204	SRR14392404	28883	G	C	0,999322	2021-04-12	United States
N_235_F	N	235	SRR14392404	28977	C	T	0,998964	2021-04-12	United States
N_260_NA	N	260	SRR14392404	29051	C	+A	0,0610329	2021-04-12	United States
ORF10_29_*	ORF10	29	SRR14392404	29642	C	T	1	2021-04-12	United States
ORF1ab_1001_I	ORF1ab	1001	SRR14392405	3267	C	T	0,99812	2021-04-12	United States
ORF1ab_1708_D	ORF1ab	1708	SRR14392405	5388	C	A	1	2021-04-12	United States
ORF1ab_2144_NA	ORF1ab	2144	SRR14392405	6696	C	+T	0,0518424	2021-04-12	United States
ORF1ab_2230_T	ORF1ab	2230	SRR14392405	6954	T	C	1	2021-04-12	United States
ORF1ab_2259_I	ORF1ab	2259	SRR14392405	7042	G	T	0,999688	2021-04-12	United States
ORF1ab_3567_NA	ORF1ab	3567	SRR14392405	10965	C	+T	0,0668896	2021-04-12	United States
ORF1ab_3603_NA	ORF1ab	3603	SRR14392405	11074	C	-T	0,0748085	2021-04-12	United States
ORF1ab_3674_NA	ORF1ab	3674	SRR14392405	11287	G	-TCTGGTTTT	0,999555	2021-04-12	United States
ORF1ab_3829_F	ORF1ab	3829	SRR14392405	11750	C	T	1	2021-04-12	United States
ORF1ab_218_L	ORF1ab	218	SRR14392405	14120	C	T	0,999169	2021-04-12	United States
ORF1ab_314_L	ORF1ab	314	SRR14392405	14408	C	T	1	2021-04-12	United States
ORF1ab_833_NA	ORF1ab	833	SRR14392405	15965	G	+T	0,100638	2021-04-12	United States
ORF1ab_909_S	ORF1ab	909	SRR14392405	16192	C	T	0,059322	2021-04-12	United States
ORF1ab_1634_NA	ORF1ab	1634	SRR14392405	18368	G	+T	0,134091	2021-04-12	United States
ORF1ab_1821_S	ORF1ab	1821	SRR14392405	18928	C	T	1	2021-04-12	United States
S_3_NA	S	3	SRR14392405	21569	G	+T	0,0522546	2021-04-12	United States
S_68_NA	S	68	SRR14392405	21764	A	-TACATG	1	2021-04-12	United States
S_143_NA	S	143	SRR14392405	21990	T	-TTA	0,995525	2021-04-12	United States
S_501_Y	S	501	SRR14392405	23063	A	T	1	2021-04-12	United States
S_570_D	S	570	SRR14392405	23271	C	A	1	2021-04-12	United States
S_614_G	S	614	SRR14392405	23403	A	G	1	2021-04-12	United States
S_681_H	S	681	SRR14392405	23604	C	A	1	2021-04-12	United States
S_716_I	S	716	SRR14392405	23709	C	T	1	2021-04-12	United States
S_799_NA	S	799	SRR14392405	23958	G	+T	0,0550661	2021-04-12	United States
S_821_NA	S	821	SRR14392405	24025	A	-CTT	0,0641593	2021-04-12	United States
S_887_NA	S	887	SRR14392405	24223	C	+T	0,0569685	2021-04-12	United States
S_963_NA	S	963	SRR14392405	24451	T	-AAACAACTTA	0,0518004	2021-04-12	United States
S_982_A	S	982	SRR14392405	24506	T	G	0,998715	2021-04-12	United States
S_1118_H	S	1118	SRR14392405	24914	G	C	1	2021-04-12	United States
ORF8_27_*	ORF8	27	SRR14392405	27972	C	T	1	2021-04-12	United States
ORF8_52_I	ORF8	52	SRR14392405	28048	G	T	0,99925	2021-04-12	United States
ORF8_61_F	ORF8	61	SRR14392405	28075	G	T	0,998541	2021-04-12	United States
ORF8_68_*	ORF8	68	SRR14392405	28095	A	T	0,99712	2021-04-12	United States
ORF8_73_C	ORF8	73	SRR14392405	28111	A	G	0,999696	2021-04-12	United States
N_3_H	N	3	SRR14392405	28280	G	C	0,999622	2021-04-12	United States
N_3_V	N	3	SRR14392405	28281	A	T	0,999621	2021-04-12	United States
N_3_E	N	3	SRR14392405	28282	T	A	0,998867	2021-04-12	United States
N_203_K	N	203	SRR14392405	28881	G	A	1	2021-04-12	United States
N_204_R	N	204	SRR14392405	28883	G	C	0,999634	2021-04-12	United States
N_235_F	N	235	SRR14392405	28977	C	T	1	2021-04-12	United States
N_260_NA	N	260	SRR14392405	29051	C	+A	0,0543608	2021-04-12	United States
ORF1ab_1001_I	ORF1ab	1001	SRR14392406	3267	C	T	1	2021-04-12	United States
ORF1ab_2230_T	ORF1ab	2230	SRR14392406	6954	T	C	1	2021-04-12	United States
ORF1ab_2259_I	ORF1ab	2259	SRR14392406	7042	G	T	1	2021-04-12	United States
ORF1ab_3674_NA	ORF1ab	3674	SRR14392406	11287	G	-TCTGGTTTT	1	2021-04-12	United States
ORF1ab_4175_I	ORF1ab	4175	SRR14392406	12789	C	T	0,05	2021-04-12	United States
ORF1ab_218_L	ORF1ab	218	SRR14392406	14120	C	T	1	2021-04-12	United States
ORF1ab_314_L	ORF1ab	314	SRR14392406	14408	C	T	1	2021-04-12	United States
ORF1ab_833_NA	ORF1ab	833	SRR14392406	15965	G	+T	0,062069	2021-04-12	United States
S_68_NA	S	68	SRR14392406	21764	A	-TACATG	1	2021-04-12	United States
S_74_Y	S	74	SRR14392406	21782	A	T	0,996855	2021-04-12	United States
S_143_NA	S	143	SRR14392406	21990	T	-TTA	0,996979	2021-04-12	United States
S_501_Y	S	501	SRR14392406	23063	A	T	1	2021-04-12	United States
S_570_D	S	570	SRR14392406	23271	C	A	1	2021-04-12	United States
S_614_G	S	614	SRR14392406	23403	A	G	0,997967	2021-04-12	United States
S_681_H	S	681	SRR14392406	23604	C	A	1	2021-04-12	United States
S_716_I	S	716	SRR14392406	23709	C	T	1	2021-04-12	United States
S_982_A	S	982	SRR14392406	24506	T	G	0,997959	2021-04-12	United States
S_1118_H	S	1118	SRR14392406	24914	G	C	0,997396	2021-04-12	United States
ORF3a_72_T	ORF3a	72	SRR14392406	25606	G	A	1	2021-04-12	United States
ORF8_73_C	ORF8	73	SRR14392406	28111	A	G	0,997297	2021-04-12	United States
N_3_H	N	3	SRR14392406	28280	G	C	1	2021-04-12	United States
N_3_V	N	3	SRR14392406	28281	A	T	1	2021-04-12	United States
N_3_E	N	3	SRR14392406	28282	T	A	1	2021-04-12	United States
N_203_K	N	203	SRR14392406	28881	G	A	1	2021-04-12	United States
N_204_R	N	204	SRR14392406	28883	G	C	1	2021-04-12	United States
N_235_F	N	235	SRR14392406	28977	C	T	1	2021-04-12	United States
N_260_NA	N	260	SRR14392406	29051	C	+A	0,0648536	2021-04-12	United States
ORF1ab_45_Y	ORF1ab	45	SRR14392407	398	C	T	0,998715	2021-04-12	United States
ORF1ab_265_I	ORF1ab	265	SRR14392407	1059	C	T	1	2021-04-12	United States
ORF1ab_1926_N	ORF1ab	1926	SRR14392407	6041	G	A	1	2021-04-12	United States
ORF1ab_2144_NA	ORF1ab	2144	SRR14392407	6696	C	+T	0,108374	2021-04-12	United States
ORF1ab_3352_F	ORF1ab	3352	SRR14392407	10319	C	T	1	2021-04-12	United States
ORF1ab_3729_R	ORF1ab	3729	SRR14392407	11451	A	G	1	2021-04-12	United States
ORF1ab_314_L	ORF1ab	314	SRR14392407	14408	C	T	1	2021-04-12	United States
ORF1ab_1653_D	ORF1ab	1653	SRR14392407	18424	A	G	1	2021-04-12	United States
ORF1ab_2172_NA	ORF1ab	2172	SRR14392407	19983	C	+T	0,0521978	2021-04-12	United States
ORF1ab_2613_C	ORF1ab	2613	SRR14392407	21304	C	T	1	2021-04-12	United States
S_614_G	S	614	SRR14392407	23403	A	G	0,997965	2021-04-12	United States
S_677_P	S	677	SRR14392407	23592	A	C	1	2021-04-12	United States
ORF3a_57_H	ORF3a	57	SRR14392407	25563	G	T	1	2021-04-12	United States
ORF3a_99_T	ORF3a	99	SRR14392407	25687	G	A	0,998	2021-04-12	United States
ORF3a_172_V	ORF3a	172	SRR14392407	25907	G	T	0,998999	2021-04-12	United States
ORF7a_115_I	ORF7a	115	SRR14392407	27737	C	T	0,995495	2021-04-12	United States
ORF8_24_L	ORF8	24	SRR14392407	27964	C	T	1	2021-04-12	United States
N_67_S	N	67	SRR14392407	28472	C	T	0,997403	2021-04-12	United States
N_199_L	N	199	SRR14392407	28869	C	T	0,99859	2021-04-12	United States
N_368_NA	N	368	SRR14392407	29376	C	+A	0,0566893	2021-04-12	United States
ORF10_24_L	ORF10	24	SRR14392407	29628	G	T	0,998299	2021-04-12	United States
ORF1ab_361_T	ORF1ab	361	SRR14392408	1346	C	A	0,995951	2021-04-12	United States
ORF1ab_859_V	ORF1ab	859	SRR14392408	2841	C	T	1	2021-04-12	United States
ORF1ab_1001_I	ORF1ab	1001	SRR14392408	3267	C	T	1	2021-04-12	United States
ORF1ab_1708_D	ORF1ab	1708	SRR14392408	5388	C	A	1	2021-04-12	United States
ORF1ab_2144_NA	ORF1ab	2144	SRR14392408	6696	C	+T	0,115226	2021-04-12	United States
ORF1ab_2230_T	ORF1ab	2230	SRR14392408	6954	T	C	1	2021-04-12	United States
ORF1ab_2259_I	ORF1ab	2259	SRR14392408	7042	G	T	1	2021-04-12	United States
ORF1ab_3674_NA	ORF1ab	3674	SRR14392408	11287	G	-TCTGGTTTT	1	2021-04-12	United States
ORF1ab_218_L	ORF1ab	218	SRR14392408	14120	C	T	1	2021-04-12	United States
ORF1ab_314_L	ORF1ab	314	SRR14392408	14408	C	T	1	2021-04-12	United States
S_68_NA	S	68	SRR14392408	21764	A	-TACATG	0,994764	2021-04-12	United States
S_143_NA	S	143	SRR14392408	21990	T	-TTA	0,996516	2021-04-12	United States
S_501_Y	S	501	SRR14392408	23063	A	T	0,998288	2021-04-12	United States
S_570_D	S	570	SRR14392408	23271	C	A	1	2021-04-12	United States
S_614_G	S	614	SRR14392408	23403	A	G	0,997546	2021-04-12	United States
S_681_H	S	681	SRR14392408	23604	C	A	1	2021-04-12	United States
S_716_I	S	716	SRR14392408	23709	C	T	0,996587	2021-04-12	United States
S_982_A	S	982	SRR14392408	24506	T	G	1	2021-04-12	United States
S_1118_H	S	1118	SRR14392408	24914	G	C	1	2021-04-12	United States
ORF3a_78_Y	ORF3a	78	SRR14392408	25624	C	T	0,999403	2021-04-12	United States
ORF8_27_*	ORF8	27	SRR14392408	27972	C	T	1	2021-04-12	United States
ORF8_52_I	ORF8	52	SRR14392408	28048	G	T	1	2021-04-12	United States
ORF8_68_*	ORF8	68	SRR14392408	28095	A	T	1	2021-04-12	United States
ORF8_73_C	ORF8	73	SRR14392408	28111	A	G	1	2021-04-12	United States
N_3_H	N	3	SRR14392408	28280	G	C	0,99809	2021-04-12	United States
N_3_V	N	3	SRR14392408	28281	A	T	0,999045	2021-04-12	United States
N_3_E	N	3	SRR14392408	28282	T	A	1	2021-04-12	United States
N_203_K	N	203	SRR14392408	28881	G	A	1	2021-04-12	United States
N_204_R	N	204	SRR14392408	28883	G	C	0,999294	2021-04-12	United States
N_235_F	N	235	SRR14392408	28977	C	T	1	2021-04-12	United States
ORF1ab_1001_I	ORF1ab	1001	SRR14392409	3267	C	T	1	2021-04-12	United States
ORF1ab_1708_D	ORF1ab	1708	SRR14392409	5388	C	A	1	2021-04-12	United States
ORF1ab_2144_NA	ORF1ab	2144	SRR14392409	6696	C	+T	0,0984183	2021-04-12	United States
ORF1ab_2230_T	ORF1ab	2230	SRR14392409	6954	T	C	1	2021-04-12	United States
ORF1ab_2259_I	ORF1ab	2259	SRR14392409	7042	G	T	0,999305	2021-04-12	United States
ORF1ab_3674_NA	ORF1ab	3674	SRR14392409	11287	G	-TCTGGTTTT	0,99376	2021-04-12	United States
ORF1ab_218_L	ORF1ab	218	SRR14392409	14120	C	T	0,999447	2021-04-12	United States
ORF1ab_314_L	ORF1ab	314	SRR14392409	14408	C	T	1	2021-04-12	United States
ORF1ab_833_NA	ORF1ab	833	SRR14392409	15965	G	+T	0,0911802	2021-04-12	United States
S_68_NA	S	68	SRR14392409	21764	A	-TACATG	0,998209	2021-04-12	United States
S_143_NA	S	143	SRR14392409	21990	T	-TTA	0,982047	2021-04-12	United States
S_501_Y	S	501	SRR14392409	23063	A	T	1	2021-04-12	United States
S_570_D	S	570	SRR14392409	23271	C	A	1	2021-04-12	United States
S_614_G	S	614	SRR14392409	23403	A	G	0,999505	2021-04-12	United States
S_681_H	S	681	SRR14392409	23604	C	A	1	2021-04-12	United States
S_716_I	S	716	SRR14392409	23709	C	T	1	2021-04-12	United States
S_982_A	S	982	SRR14392409	24506	T	G	0,999274	2021-04-12	United States
S_1118_H	S	1118	SRR14392409	24914	G	C	1	2021-04-12	United States
ORF8_27_*	ORF8	27	SRR14392409	27972	C	T	1	2021-04-12	United States
ORF8_52_I	ORF8	52	SRR14392409	28048	G	T	1	2021-04-12	United States
ORF8_61_F	ORF8	61	SRR14392409	28075	G	T	0,997297	2021-04-12	United States
ORF8_68_*	ORF8	68	SRR14392409	28095	A	T	0,997319	2021-04-12	United States
ORF8_73_C	ORF8	73	SRR14392409	28111	A	G	0,999375	2021-04-12	United States
N_3_H	N	3	SRR14392409	28280	G	C	0,998256	2021-04-12	United States
N_3_V	N	3	SRR14392409	28281	A	T	0,998256	2021-04-12	United States
N_3_E	N	3	SRR14392409	28282	T	A	0,999418	2021-04-12	United States
N_203_K	N	203	SRR14392409	28881	G	A	1	2021-04-12	United States
N_204_R	N	204	SRR14392409	28883	G	C	1	2021-04-12	United States
N_235_F	N	235	SRR14392409	28977	C	T	0,999614	2021-04-12	United States
N_260_NA	N	260	SRR14392409	29051	C	+A	0,0552194	2021-04-12	United States
ORF1ab_1001_I	ORF1ab	1001	SRR14392410	3267	C	T	1	2021-04-12	United States
ORF1ab_1708_D	ORF1ab	1708	SRR14392410	5388	C	A	1	2021-04-12	United States
ORF1ab_2144_NA	ORF1ab	2144	SRR14392410	6696	C	+T	0,122449	2021-04-12	United States
ORF1ab_2230_T	ORF1ab	2230	SRR14392410	6954	T	C	1	2021-04-12	United States
ORF1ab_2259_I	ORF1ab	2259	SRR14392410	7042	G	T	1	2021-04-12	United States
ORF1ab_3603_NA	ORF1ab	3603	SRR14392410	11074	C	-T	0,0617284	2021-04-12	United States
ORF1ab_3674_NA	ORF1ab	3674	SRR14392410	11287	G	-TCTGGTTTT	0,997555	2021-04-12	United States
ORF1ab_218_L	ORF1ab	218	SRR14392410	14120	C	T	0,998503	2021-04-12	United States
ORF1ab_314_L	ORF1ab	314	SRR14392410	14408	C	T	1	2021-04-12	United States
ORF1ab_833_NA	ORF1ab	833	SRR14392410	15965	G	+T	0,130667	2021-04-12	United States
ORF1ab_1634_NA	ORF1ab	1634	SRR14392410	18368	G	+T	0,0641822	2021-04-12	United States
S_68_NA	S	68	SRR14392410	21764	A	-TACATG	0,997783	2021-04-12	United States
S_143_NA	S	143	SRR14392410	21990	T	-TTA	0,982262	2021-04-12	United States
S_242_NA	S	242	SRR14392410	22288	T	-GCTTTA	0,0515826	2021-04-12	United States
S_501_Y	S	501	SRR14392410	23063	A	T	1	2021-04-12	United States
S_570_D	S	570	SRR14392410	23271	C	A	1	2021-04-12	United States
S_614_G	S	614	SRR14392410	23403	A	G	1	2021-04-12	United States
S_681_H	S	681	SRR14392410	23604	C	A	1	2021-04-12	United States
S_716_I	S	716	SRR14392410	23709	C	T	1	2021-04-12	United States
S_982_A	S	982	SRR14392410	24506	T	G	0,997701	2021-04-12	United States
S_1118_H	S	1118	SRR14392410	24914	G	C	1	2021-04-12	United States
ORF8_27_*	ORF8	27	SRR14392410	27972	C	T	1	2021-04-12	United States
ORF8_52_I	ORF8	52	SRR14392410	28048	G	T	1	2021-04-12	United States
ORF8_61_F	ORF8	61	SRR14392410	28075	G	T	1	2021-04-12	United States
ORF8_68_*	ORF8	68	SRR14392410	28095	A	T	1	2021-04-12	United States
ORF8_73_C	ORF8	73	SRR14392410	28111	A	G	0,998636	2021-04-12	United States
N_3_H	N	3	SRR14392410	28280	G	C	0,998708	2021-04-12	United States
N_3_V	N	3	SRR14392410	28281	A	T	0,998708	2021-04-12	United States
N_3_E	N	3	SRR14392410	28282	T	A	0,998703	2021-04-12	United States
N_203_K	N	203	SRR14392410	28881	G	A	1	2021-04-12	United States
N_204_R	N	204	SRR14392410	28883	G	C	0,999209	2021-04-12	United States
N_235_F	N	235	SRR14392410	28977	C	T	0,999211	2021-04-12	United States
N_260_NA	N	260	SRR14392410	29051	C	+A	0,059854	2021-04-12	United States
ORF1ab_1001_I	ORF1ab	1001	SRR14392412	3267	C	T	1	2021-04-12	United States
ORF1ab_1708_D	ORF1ab	1708	SRR14392412	5388	C	A	0,998902	2021-04-12	United States
ORF1ab_2087_I	ORF1ab	2087	SRR14392412	6525	C	T	0,999199	2021-04-12	United States
ORF1ab_2144_NA	ORF1ab	2144	SRR14392412	6696	C	+T	0,073501	2021-04-12	United States
ORF1ab_2230_T	ORF1ab	2230	SRR14392412	6954	T	C	0,999617	2021-04-12	United States
ORF1ab_2259_I	ORF1ab	2259	SRR14392412	7042	G	T	0,998833	2021-04-12	United States
ORF1ab_3143_V	ORF1ab	3143	SRR14392412	9693	C	T	0,990536	2021-04-12	United States
ORF1ab_3674_NA	ORF1ab	3674	SRR14392412	11287	G	-TCTGGTTTT	0,973223	2021-04-12	United States
ORF1ab_218_L	ORF1ab	218	SRR14392412	14120	C	T	0,999698	2021-04-12	United States
ORF1ab_314_L	ORF1ab	314	SRR14392412	14408	C	T	1	2021-04-12	United States
ORF1ab_833_NA	ORF1ab	833	SRR14392412	15965	G	+T	0,134833	2021-04-12	United States
S_68_NA	S	68	SRR14392412	21764	A	-TACATG	0,998235	2021-04-12	United States
S_143_NA	S	143	SRR14392412	21990	T	-TTA	0,967489	2021-04-12	United States
S_501_Y	S	501	SRR14392412	23063	A	T	0,999322	2021-04-12	United States
S_570_D	S	570	SRR14392412	23271	C	A	0,998886	2021-04-12	United States
S_614_G	S	614	SRR14392412	23403	A	G	1	2021-04-12	United States
S_681_H	S	681	SRR14392412	23604	C	A	1	2021-04-12	United States
S_716_I	S	716	SRR14392412	23709	C	T	1	2021-04-12	United States
S_982_A	S	982	SRR14392412	24506	T	G	1	2021-04-12	United States
S_1118_H	S	1118	SRR14392412	24914	G	C	1	2021-04-12	United States
M_218_NA	M	218	SRR14392412	27175	C	+T	0,0656886	2021-04-12	United States
ORF8_27_*	ORF8	27	SRR14392412	27972	C	T	0,997714	2021-04-12	United States
ORF8_52_I	ORF8	52	SRR14392412	28048	G	T	0,998843	2021-04-12	United States
ORF8_61_F	ORF8	61	SRR14392412	28075	G	T	1	2021-04-12	United States
ORF8_68_*	ORF8	68	SRR14392412	28095	A	T	1	2021-04-12	United States
ORF8_73_C	ORF8	73	SRR14392412	28111	A	G	1	2021-04-12	United States
N_3_H	N	3	SRR14392412	28280	G	C	1	2021-04-12	United States
N_3_V	N	3	SRR14392412	28281	A	T	0,999545	2021-04-12	United States
N_3_E	N	3	SRR14392412	28282	T	A	0,99683	2021-04-12	United States
N_203_K	N	203	SRR14392412	28881	G	A	1	2021-04-12	United States
N_204_R	N	204	SRR14392412	28883	G	C	1	2021-04-12	United States
N_235_F	N	235	SRR14392412	28977	C	T	1	2021-04-12	United States
N_260_NA	N	260	SRR14392412	29051	C	+A	0,0632552	2021-04-12	United States
ORF1ab_265_I	ORF1ab	265	SRR14392413	1059	C	T	0,998854	2021-04-11	United States
ORF1ab_3201_P	ORF1ab	3201	SRR14392413	9867	T	C	0,997732	2021-04-11	United States
ORF1ab_3674_NA	ORF1ab	3674	SRR14392413	11287	G	-TCTGGTTTT	0,997423	2021-04-11	United States
ORF1ab_314_L	ORF1ab	314	SRR14392413	14408	C	T	1	2021-04-11	United States
S_3_NA	S	3	SRR14392413	21569	G	+T	0,0758621	2021-04-11	United States
S_4_NA	S	4	SRR14392413	21574	T	-C	0,0551724	2021-04-11	United States
S_95_I	S	95	SRR14392413	21846	C	T	1	2021-04-11	United States
S_253_G	S	253	SRR14392413	22320	A	G	0,996508	2021-04-11	United States
S_484_K	S	484	SRR14392413	23012	G	A	1	2021-04-11	United States
S_614_G	S	614	SRR14392413	23403	A	G	1	2021-04-11	United States
S_701_V	S	701	SRR14392413	23664	C	T	1	2021-04-11	United States
ORF3a_42_L	ORF3a	42	SRR14392413	25517	C	T	1	2021-04-11	United States
ORF3a_57_H	ORF3a	57	SRR14392413	25563	G	T	1	2021-04-11	United States
ORF8_11_I	ORF8	11	SRR14392413	27925	C	T	1	2021-04-11	United States
N_199_L	N	199	SRR14392413	28869	C	T	0,999119	2021-04-11	United States
N_234_I	N	234	SRR14392413	28975	G	A	0,9994	2021-04-11	United States
ORF10_10_L	ORF10	10	SRR14392413	29586	C	T	1	2021-04-11	United States
ORF1ab_895_V	ORF1ab	895	SRR14392415	2948	A	G	1	2021-04-11	United States
ORF1ab_1001_I	ORF1ab	1001	SRR14392415	3267	C	T	1	2021-04-11	United States
ORF1ab_1708_D	ORF1ab	1708	SRR14392415	5388	C	A	1	2021-04-11	United States
ORF1ab_2144_NA	ORF1ab	2144	SRR14392415	6696	C	+T	0,05	2021-04-11	United States
ORF1ab_2230_T	ORF1ab	2230	SRR14392415	6954	T	C	1	2021-04-11	United States
ORF1ab_2259_I	ORF1ab	2259	SRR14392415	7042	G	T	0,997925	2021-04-11	United States
ORF1ab_3674_NA	ORF1ab	3674	SRR14392415	11287	G	-TCTGGTTTT	0,994236	2021-04-11	United States
ORF1ab_218_L	ORF1ab	218	SRR14392415	14120	C	T	1	2021-04-11	United States
ORF1ab_314_L	ORF1ab	314	SRR14392415	14408	C	T	0,996855	2021-04-11	United States
S_68_NA	S	68	SRR14392415	21764	A	-TACATG	0,998473	2021-04-11	United States
S_143_NA	S	143	SRR14392415	21990	T	-TTA	0,989329	2021-04-11	United States
S_501_Y	S	501	SRR14392415	23063	A	T	0,998413	2021-04-11	United States
S_570_D	S	570	SRR14392415	23271	C	A	1	2021-04-11	United States
S_614_G	S	614	SRR14392415	23403	A	G	1	2021-04-11	United States
S_681_H	S	681	SRR14392415	23604	C	A	1	2021-04-11	United States
S_716_I	S	716	SRR14392415	23709	C	T	0,997955	2021-04-11	United States
S_982_A	S	982	SRR14392415	24506	T	G	0,997934	2021-04-11	United States
S_1118_H	S	1118	SRR14392415	24914	G	C	0,998656	2021-04-11	United States
ORF8_27_*	ORF8	27	SRR14392415	27972	C	T	1	2021-04-11	United States
ORF8_52_I	ORF8	52	SRR14392415	28048	G	T	1	2021-04-11	United States
ORF8_61_F	ORF8	61	SRR14392415	28075	G	T	0,996454	2021-04-11	United States
ORF8_68_*	ORF8	68	SRR14392415	28095	A	T	1	2021-04-11	United States
ORF8_73_C	ORF8	73	SRR14392415	28111	A	G	0,998489	2021-04-11	United States
N_3_H	N	3	SRR14392415	28280	G	C	1	2021-04-11	United States
N_3_V	N	3	SRR14392415	28281	A	T	1	2021-04-11	United States
N_3_E	N	3	SRR14392415	28282	T	A	1	2021-04-11	United States
N_203_K	N	203	SRR14392415	28881	G	A	1	2021-04-11	United States
N_204_R	N	204	SRR14392415	28883	G	C	1	2021-04-11	United States
N_235_F	N	235	SRR14392415	28977	C	T	0,997515	2021-04-11	United States
ORF1ab_1001_I	ORF1ab	1001	SRR14392416	3267	C	T	1	2021-04-11	United States
ORF1ab_1299_L	ORF1ab	1299	SRR14392416	4160	G	T	0,997807	2021-04-11	United States
ORF1ab_2144_NA	ORF1ab	2144	SRR14392416	6696	C	+T	0,0526316	2021-04-11	United States
ORF1ab_2230_T	ORF1ab	2230	SRR14392416	6954	T	C	1	2021-04-11	United States
ORF1ab_3674_NA	ORF1ab	3674	SRR14392416	11287	G	-TCTGGTTTT	0,997135	2021-04-11	United States
ORF1ab_4175_I	ORF1ab	4175	SRR14392416	12789	C	T	0,998551	2021-04-11	United States
ORF1ab_218_L	ORF1ab	218	SRR14392416	14120	C	T	1	2021-04-11	United States
ORF1ab_314_L	ORF1ab	314	SRR14392416	14408	C	T	1	2021-04-11	United States
ORF1ab_1975_S	ORF1ab	1975	SRR14392416	19390	C	T	1	2021-04-11	United States
S_68_NA	S	68	SRR14392416	21764	A	-TACATG	0,99843	2021-04-11	United States
S_143_NA	S	143	SRR14392416	21990	T	-TTA	0,995356	2021-04-11	United States
S_327_I	S	327	SRR14392416	22541	G	A	1	2021-04-11	United States
S_501_Y	S	501	SRR14392416	23063	A	T	1	2021-04-11	United States
S_570_D	S	570	SRR14392416	23271	C	A	1	2021-04-11	United States
S_614_G	S	614	SRR14392416	23403	A	G	0,998589	2021-04-11	United States
S_681_H	S	681	SRR14392416	23604	C	A	1	2021-04-11	United States
S_716_I	S	716	SRR14392416	23709	C	T	1	2021-04-11	United States
S_982_A	S	982	SRR14392416	24506	T	G	1	2021-04-11	United States
S_1118_H	S	1118	SRR14392416	24914	G	C	1	2021-04-11	United States
ORF8_27_*	ORF8	27	SRR14392416	27972	C	T	1	2021-04-11	United States
ORF8_52_I	ORF8	52	SRR14392416	28048	G	T	1	2021-04-11	United States
ORF8_68_*	ORF8	68	SRR14392416	28095	A	T	1	2021-04-11	United States
ORF8_73_C	ORF8	73	SRR14392416	28111	A	G	1	2021-04-11	United States
N_3_H	N	3	SRR14392416	28280	G	C	1	2021-04-11	United States
N_3_V	N	3	SRR14392416	28281	A	T	1	2021-04-11	United States
N_3_E	N	3	SRR14392416	28282	T	A	1	2021-04-11	United States
N_203_K	N	203	SRR14392416	28881	G	A	1	2021-04-11	United States
N_204_R	N	204	SRR14392416	28883	G	C	1	2021-04-11	United States
N_235_F	N	235	SRR14392416	28977	C	T	1	2021-04-11	United States
ORF1ab_740_V	ORF1ab	740	SRR14392418	2483	A	G	1	2021-04-11	United States
ORF1ab_1001_I	ORF1ab	1001	SRR14392418	3267	C	T	1	2021-04-11	United States
ORF1ab_1708_D	ORF1ab	1708	SRR14392418	5388	C	A	1	2021-04-11	United States
ORF1ab_1771_V	ORF1ab	1771	SRR14392418	5576	A	G	0,991489	2021-04-11	United States
ORF1ab_2144_NA	ORF1ab	2144	SRR14392418	6696	C	+T	0,0758808	2021-04-11	United States
ORF1ab_2230_T	ORF1ab	2230	SRR14392418	6954	T	C	0,998134	2021-04-11	United States
ORF1ab_3674_NA	ORF1ab	3674	SRR14392418	11287	G	-TCTGGTTTT	0,992837	2021-04-11	United States
ORF1ab_218_L	ORF1ab	218	SRR14392418	14120	C	T	1	2021-04-11	United States
ORF1ab_314_L	ORF1ab	314	SRR14392418	14408	C	T	1	2021-04-11	United States
ORF1ab_1089_L	ORF1ab	1089	SRR14392418	16733	C	T	1	2021-04-11	United States
ORF1ab_1975_S	ORF1ab	1975	SRR14392418	19390	C	T	1	2021-04-11	United States
S_68_NA	S	68	SRR14392418	21764	A	-TACATG	0,997879	2021-04-11	United States
S_143_NA	S	143	SRR14392418	21990	T	-TTA	0,989429	2021-04-11	United States
S_501_Y	S	501	SRR14392418	23063	A	T	1	2021-04-11	United States
S_570_D	S	570	SRR14392418	23271	C	A	0,999388	2021-04-11	United States
S_614_G	S	614	SRR14392418	23403	A	G	0,999396	2021-04-11	United States
S_681_H	S	681	SRR14392418	23604	C	A	0,998442	2021-04-11	United States
S_716_I	S	716	SRR14392418	23709	C	T	1	2021-04-11	United States
S_982_A	S	982	SRR14392418	24506	T	G	0,997809	2021-04-11	United States
S_1118_H	S	1118	SRR14392418	24914	G	C	1	2021-04-11	United States
ORF8_27_*	ORF8	27	SRR14392418	27972	C	T	0,996466	2021-04-11	United States
ORF8_52_I	ORF8	52	SRR14392418	28048	G	T	0,992883	2021-04-11	United States
ORF8_68_*	ORF8	68	SRR14392418	28095	A	T	0,996454	2021-04-11	United States
ORF8_73_C	ORF8	73	SRR14392418	28111	A	G	0,998102	2021-04-11	United States
N_3_H	N	3	SRR14392418	28280	G	C	0,998695	2021-04-11	United States
N_3_V	N	3	SRR14392418	28281	A	T	1	2021-04-11	United States
N_3_E	N	3	SRR14392418	28282	T	A	1	2021-04-11	United States
N_65_R	N	65	SRR14392418	28467	A	G	0,998824	2021-04-11	United States
N_203_K	N	203	SRR14392418	28881	G	A	1	2021-04-11	United States
N_204_R	N	204	SRR14392418	28883	G	C	1	2021-04-11	United States
N_235_F	N	235	SRR14392418	28977	C	T	0,999628	2021-04-11	United States
ORF1ab_1001_I	ORF1ab	1001	SRR14392419	3267	C	T	0,998415	2021-04-11	United States
ORF1ab_2144_NA	ORF1ab	2144	SRR14392419	6696	C	+T	0,0821918	2021-04-11	United States
ORF1ab_2230_T	ORF1ab	2230	SRR14392419	6954	T	C	1	2021-04-11	United States
ORF1ab_3220_V	ORF1ab	3220	SRR14392419	9924	C	T	1	2021-04-11	United States
ORF1ab_3674_NA	ORF1ab	3674	SRR14392419	11287	G	-TCTGGTTTT	0,998172	2021-04-11	United States
ORF1ab_218_L	ORF1ab	218	SRR14392419	14120	C	T	0,997442	2021-04-11	United States
ORF1ab_314_L	ORF1ab	314	SRR14392419	14408	C	T	1	2021-04-11	United States
ORF1ab_1975_S	ORF1ab	1975	SRR14392419	19390	C	T	1	2021-04-11	United States
S_68_NA	S	68	SRR14392419	21764	A	-TACATG	0,998737	2021-04-11	United States
S_143_NA	S	143	SRR14392419	21990	T	-TTA	0,997484	2021-04-11	United States
S_501_Y	S	501	SRR14392419	23063	A	T	0,998833	2021-04-11	United States
S_570_D	S	570	SRR14392419	23271	C	A	1	2021-04-11	United States
S_614_G	S	614	SRR14392419	23403	A	G	0,999464	2021-04-11	United States
S_681_H	S	681	SRR14392419	23604	C	A	1	2021-04-11	United States
S_716_I	S	716	SRR14392419	23709	C	T	0,998308	2021-04-11	United States
S_982_A	S	982	SRR14392419	24506	T	G	0,998102	2021-04-11	United States
S_1118_H	S	1118	SRR14392419	24914	G	C	1	2021-04-11	United States
ORF8_27_*	ORF8	27	SRR14392419	27972	C	T	1	2021-04-11	United States
ORF8_52_I	ORF8	52	SRR14392419	28048	G	T	1	2021-04-11	United States
ORF8_68_*	ORF8	68	SRR14392419	28095	A	T	1	2021-04-11	United States
ORF8_73_C	ORF8	73	SRR14392419	28111	A	G	1	2021-04-11	United States
N_3_H	N	3	SRR14392419	28280	G	C	1	2021-04-11	United States
N_3_V	N	3	SRR14392419	28281	A	T	0,999271	2021-04-11	United States
N_3_E	N	3	SRR14392419	28282	T	A	1	2021-04-11	United States
N_203_K	N	203	SRR14392419	28881	G	A	1	2021-04-11	United States
N_204_R	N	204	SRR14392419	28883	G	C	0,99897	2021-04-11	United States
N_235_F	N	235	SRR14392419	28977	C	T	1	2021-04-11	United States
ORF1ab_265_I	ORF1ab	265	SRR14392421	1059	C	T	0,999307	2021-04-11	United States
ORF1ab_702_V	ORF1ab	702	SRR14392421	2370	C	T	0,0736544	2021-04-11	United States
ORF1ab_2144_NA	ORF1ab	2144	SRR14392421	6696	C	+T	0,075	2021-04-11	United States
ORF1ab_2625_F	ORF1ab	2625	SRR14392421	8139	C	T	1	2021-04-11	United States
ORF1ab_3352_F	ORF1ab	3352	SRR14392421	10319	C	T	1	2021-04-11	United States
ORF1ab_3718_F	ORF1ab	3718	SRR14392421	11417	G	T	0,999595	2021-04-11	United States
ORF1ab_3930_F	ORF1ab	3930	SRR14392421	12053	C	T	0,6804	2021-04-11	United States
ORF1ab_314_L	ORF1ab	314	SRR14392421	14408	C	T	1	2021-04-11	United States
ORF1ab_524_H	ORF1ab	524	SRR14392421	15038	G	A	1	2021-04-11	United States
ORF1ab_1653_D	ORF1ab	1653	SRR14392421	18424	A	G	1	2021-04-11	United States
ORF1ab_2613_C	ORF1ab	2613	SRR14392421	21304	C	T	0,999036	2021-04-11	United States
S_18_F	S	18	SRR14392421	21614	C	T	1	2021-04-11	United States
S_614_G	S	614	SRR14392421	23403	A	G	0,999344	2021-04-11	United States
S_780_Q	S	780	SRR14392421	23900	G	C	0,998828	2021-04-11	United States
ORF3a_57_H	ORF3a	57	SRR14392421	25563	G	T	0,999391	2021-04-11	United States
ORF8_17_Y	ORF8	17	SRR14392421	27942	C	T	1	2021-04-11	United States
ORF8_24_L	ORF8	24	SRR14392421	27964	C	T	1	2021-04-11	United States
N_67_S	N	67	SRR14392421	28472	C	T	1	2021-04-11	United States
N_199_L	N	199	SRR14392421	28869	C	T	1	2021-04-11	United States
ORF1ab_85_NA	ORF1ab	85	SRR14392422	518	A	-TGGTT	0,0625	2021-04-11	United States
ORF1ab_265_I	ORF1ab	265	SRR14392422	1059	C	T	1	2021-04-11	United States
ORF1ab_1303_I	ORF1ab	1303	SRR14392422	4173	C	T	0,0564334	2021-04-11	United States
ORF1ab_1333_NA	ORF1ab	1333	SRR14392422	4263	G	+T	0,0508326	2021-04-11	United States
ORF1ab_2305_NA	ORF1ab	2305	SRR14392422	7178	G	+A	0,100775	2021-04-11	United States
ORF1ab_2510_NA	ORF1ab	2510	SRR14392422	7793	C	+A	0,0511073	2021-04-11	United States
ORF1ab_3201_P	ORF1ab	3201	SRR14392422	9867	T	C	1	2021-04-11	United States
ORF1ab_3634_V	ORF1ab	3634	SRR14392422	11166	C	T	0,0508094	2021-04-11	United States
ORF1ab_3674_NA	ORF1ab	3674	SRR14392422	11287	G	-TCTGGTTTT	0,998666	2021-04-11	United States
ORF1ab_314_L	ORF1ab	314	SRR14392422	14408	C	T	1	2021-04-11	United States
ORF1ab_673_P	ORF1ab	673	SRR14392422	15484	T	C	0,0505952	2021-04-11	United States
ORF1ab_1011_H	ORF1ab	1011	SRR14392422	16500	A	C	1	2021-04-11	United States
ORF1ab_1765_I	ORF1ab	1765	SRR14392422	18762	G	T	0,0542306	2021-04-11	United States
ORF1ab_2308_NA	ORF1ab	2308	SRR14392422	20390	G	-TT	0,0501931	2021-04-11	United States
ORF1ab_2545_NA	ORF1ab	2545	SRR14392422	21101	G	+T	0,0906298	2021-04-11	United States
ORF1ab_2601_NA	ORF1ab	2601	SRR14392422	21270	A	+T	0,0575889	2021-04-11	United States
S_3_NA	S	3	SRR14392422	21569	G	+T	0,0569685	2021-04-11	United States
S_5_F	S	5	SRR14392422	21575	C	T	1	2021-04-11	United States
S_95_I	S	95	SRR14392422	21846	C	T	0,999365	2021-04-11	United States
S_253_G	S	253	SRR14392422	22320	A	G	0,99917	2021-04-11	United States
S_484_K	S	484	SRR14392422	23012	G	A	0,998217	2021-04-11	United States
S_614_G	S	614	SRR14392422	23403	A	G	1	2021-04-11	United States
S_701_V	S	701	SRR14392422	23664	C	T	1	2021-04-11	United States
ORF3a_42_L	ORF3a	42	SRR14392422	25517	C	T	0,999281	2021-04-11	United States
ORF3a_55_NA	ORF3a	55	SRR14392422	25555	G	+T	0,0615051	2021-04-11	United States
ORF3a_57_H	ORF3a	57	SRR14392422	25563	G	T	0,998544	2021-04-11	United States
M_70_NA	M	70	SRR14392422	26730	G	+T	0,052156	2021-04-11	United States
ORF8_11_I	ORF8	11	SRR14392422	27925	C	T	1	2021-04-11	United States
N_199_L	N	199	SRR14392422	28869	C	T	0,997898	2021-04-11	United States
N_208_S	N	208	SRR14392422	28895	G	T	0,977176	2021-04-11	United States
N_234_I	N	234	SRR14392422	28975	G	A	0,997855	2021-04-11	United States
ORF1ab_1188_L	ORF1ab	1188	SRR14392423	3828	C	T	0,999588	2021-04-11	United States
ORF1ab_1795_Q	ORF1ab	1795	SRR14392423	5648	A	C	0,999298	2021-04-11	United States
ORF1ab_2144_NA	ORF1ab	2144	SRR14392423	6696	C	+T	0,0612022	2021-04-11	United States
ORF1ab_3603_NA	ORF1ab	3603	SRR14392423	11074	C	+T	0,101257	2021-04-11	United States
ORF1ab_3606_NA	ORF1ab	3606	SRR14392423	11082	T	-G	0,0839748	2021-04-11	United States
ORF1ab_3606_F	ORF1ab	3606	SRR14392423	11083	G	T	0,999108	2021-04-11	United States
ORF1ab_3674_NA	ORF1ab	3674	SRR14392423	11287	G	-TCTGGTTTT	0,997253	2021-04-11	United States
ORF1ab_314_L	ORF1ab	314	SRR14392423	14408	C	T	0,999167	2021-04-11	United States
ORF1ab_833_NA	ORF1ab	833	SRR14392423	15965	G	+T	0,0696026	2021-04-11	United States
ORF1ab_1264_D	ORF1ab	1264	SRR14392423	17259	G	T	0,999558	2021-04-11	United States
S_18_F	S	18	SRR14392423	21614	C	T	0,999264	2021-04-11	United States
S_20_N	S	20	SRR14392423	21621	C	A	1	2021-04-11	United States
S_26_S	S	26	SRR14392423	21638	C	T	0,998523	2021-04-11	United States
S_138_Y	S	138	SRR14392423	21974	G	T	1	2021-04-11	United States
S_190_S	S	190	SRR14392423	22132	G	T	1	2021-04-11	United States
S_417_T	S	417	SRR14392423	22812	A	C	0,999195	2021-04-11	United States
S_484_K	S	484	SRR14392423	23012	G	A	0,999112	2021-04-11	United States
S_501_Y	S	501	SRR14392423	23063	A	T	1	2021-04-11	United States
S_614_G	S	614	SRR14392423	23403	A	G	0,999648	2021-04-11	United States
S_655_Y	S	655	SRR14392423	23525	C	T	1	2021-04-11	United States
S_1027_I	S	1027	SRR14392423	24642	C	T	0,999601	2021-04-11	United States
S_1176_F	S	1176	SRR14392423	25088	G	T	1	2021-04-11	United States
ORF3a_253_P	ORF3a	253	SRR14392423	26149	T	C	1	2021-04-11	United States
ORF8_92_K	ORF8	92	SRR14392423	28167	G	A	1	2021-04-11	United States
N_80_R	N	80	SRR14392423	28512	C	G	1	2021-04-11	United States
N_202_C	N	202	SRR14392423	28877	A	T	0,999573	2021-04-11	United States
N_202_T	N	202	SRR14392423	28878	G	C	0,999574	2021-04-11	United States
N_203_K	N	203	SRR14392423	28881	G	A	1	2021-04-11	United States
N_204_R	N	204	SRR14392423	28883	G	C	0,999574	2021-04-11	United States
ORF10_28_V	ORF10	28	SRR14392423	29640	C	T	0,999237	2021-04-11	United States
ORF1ab_1001_I	ORF1ab	1001	SRR14392424	3267	C	T	0,998077	2021-04-11	United States
ORF1ab_1708_D	ORF1ab	1708	SRR14392424	5388	C	A	1	2021-04-11	United States
ORF1ab_2144_NA	ORF1ab	2144	SRR14392424	6696	C	+T	0,0845878	2021-04-11	United States
ORF1ab_2230_T	ORF1ab	2230	SRR14392424	6954	T	C	1	2021-04-11	United States
ORF1ab_2863_V	ORF1ab	2863	SRR14392424	8853	G	T	0,05625	2021-04-11	United States
ORF1ab_2880_NA	ORF1ab	2880	SRR14392424	8905	C	+T	0,0598802	2021-04-11	United States
ORF1ab_3603_NA	ORF1ab	3603	SRR14392424	11074	C	-T	0,0645514	2021-04-11	United States
ORF1ab_3674_NA	ORF1ab	3674	SRR14392424	11287	G	-TCTGGTTTT	0,988285	2021-04-11	United States
ORF1ab_314_L	ORF1ab	314	SRR14392424	14408	C	T	0,998503	2021-04-11	United States
ORF1ab_2172_NA	ORF1ab	2172	SRR14392424	19983	C	+T	0,0561457	2021-04-11	United States
S_68_NA	S	68	SRR14392424	21764	A	-TACATG	0,995556	2021-04-11	United States
S_143_NA	S	143	SRR14392424	21990	T	-TTA	0,967886	2021-04-11	United States
S_501_Y	S	501	SRR14392424	23063	A	T	0,995902	2021-04-11	United States
S_570_D	S	570	SRR14392424	23271	C	A	1	2021-04-11	United States
S_614_G	S	614	SRR14392424	23403	A	G	0,979817	2021-04-11	United States
S_681_H	S	681	SRR14392424	23604	C	A	1	2021-04-11	United States
S_716_I	S	716	SRR14392424	23709	C	T	1	2021-04-11	United States
S_982_A	S	982	SRR14392424	24506	T	G	1	2021-04-11	United States
S_1118_H	S	1118	SRR14392424	24914	G	C	1	2021-04-11	United States
ORF3a_131_C	ORF3a	131	SRR14392424	25785	G	T	1	2021-04-11	United States
ORF8_27_*	ORF8	27	SRR14392424	27972	C	T	1	2021-04-11	United States
ORF8_52_I	ORF8	52	SRR14392424	28048	G	T	1	2021-04-11	United States
ORF8_68_*	ORF8	68	SRR14392424	28095	A	T	1	2021-04-11	United States
ORF8_73_C	ORF8	73	SRR14392424	28111	A	G	0,999427	2021-04-11	United States
N_3_H	N	3	SRR14392424	28280	G	C	1	2021-04-11	United States
N_3_V	N	3	SRR14392424	28281	A	T	0,999368	2021-04-11	United States
N_3_E	N	3	SRR14392424	28282	T	A	0,99811	2021-04-11	United States
N_203_K	N	203	SRR14392424	28881	G	A	0,999405	2021-04-11	United States
N_204_R	N	204	SRR14392424	28883	G	C	0,998814	2021-04-11	United States
N_235_F	N	235	SRR14392424	28977	C	T	0,998173	2021-04-11	United States
ORF1ab_1001_I	ORF1ab	1001	SRR14392425	3267	C	T	1	2021-04-11	United States
ORF1ab_1708_D	ORF1ab	1708	SRR14392425	5388	C	A	1	2021-04-11	United States
ORF1ab_2003_N	ORF1ab	2003	SRR14392425	6272	T	A	1	2021-04-11	United States
ORF1ab_2144_NA	ORF1ab	2144	SRR14392425	6696	C	+T	0,0533333	2021-04-11	United States
ORF1ab_2230_T	ORF1ab	2230	SRR14392425	6954	T	C	1	2021-04-11	United States
ORF1ab_3674_NA	ORF1ab	3674	SRR14392425	11287	G	-TCTGGTTTT	0,996283	2021-04-11	United States
ORF1ab_314_L	ORF1ab	314	SRR14392425	14408	C	T	1	2021-04-11	United States
ORF1ab_794_A	ORF1ab	794	SRR14392425	15847	A	G	0,997468	2021-04-11	United States
ORF1ab_2172_NA	ORF1ab	2172	SRR14392425	19983	C	+T	0,0664962	2021-04-11	United States
S_68_NA	S	68	SRR14392425	21764	A	-TACATG	0,995845	2021-04-11	United States
S_143_NA	S	143	SRR14392425	21990	T	-TTA	0,994652	2021-04-11	United States
S_501_Y	S	501	SRR14392425	23063	A	T	1	2021-04-11	United States
S_570_D	S	570	SRR14392425	23271	C	A	1	2021-04-11	United States
S_614_G	S	614	SRR14392425	23403	A	G	1	2021-04-11	United States
S_681_H	S	681	SRR14392425	23604	C	A	0,997033	2021-04-11	United States
S_716_I	S	716	SRR14392425	23709	C	T	0,996997	2021-04-11	United States
S_982_A	S	982	SRR14392425	24506	T	G	1	2021-04-11	United States
S_1118_H	S	1118	SRR14392425	24914	G	C	1	2021-04-11	United States
ORF3a_85_F	ORF3a	85	SRR14392425	25647	G	T	0,450909	2021-04-11	United States
ORF8_27_*	ORF8	27	SRR14392425	27972	C	T	1	2021-04-11	United States
ORF8_52_I	ORF8	52	SRR14392425	28048	G	T	1	2021-04-11	United States
ORF8_73_C	ORF8	73	SRR14392425	28111	A	G	0,999248	2021-04-11	United States
N_3_H	N	3	SRR14392425	28280	G	C	1	2021-04-11	United States
N_3_V	N	3	SRR14392425	28281	A	T	1	2021-04-11	United States
N_3_E	N	3	SRR14392425	28282	T	A	1	2021-04-11	United States
N_147_S	N	147	SRR14392425	28712	G	A	0,999637	2021-04-11	United States
N_202_C	N	202	SRR14392425	28877	A	T	0,99815	2021-04-11	United States
N_202_T	N	202	SRR14392425	28878	G	C	1	2021-04-11	United States
N_203_K	N	203	SRR14392425	28881	G	A	0,999077	2021-04-11	United States
N_204_R	N	204	SRR14392425	28883	G	C	1	2021-04-11	United States
N_235_F	N	235	SRR14392425	28977	C	T	0,999533	2021-04-11	United States
ORF1ab_1001_I	ORF1ab	1001	SRR14392426	3267	C	T	1	2021-04-11	United States
ORF1ab_1708_D	ORF1ab	1708	SRR14392426	5388	C	A	1	2021-04-11	United States
ORF1ab_2144_NA	ORF1ab	2144	SRR14392426	6696	C	+T	0,0703851	2021-04-11	United States
ORF1ab_2230_T	ORF1ab	2230	SRR14392426	6954	T	C	0,999053	2021-04-11	United States
ORF1ab_3674_NA	ORF1ab	3674	SRR14392426	11287	G	-TCTGGTTTT	0,997587	2021-04-11	United States
ORF1ab_3796_NA	ORF1ab	3796	SRR14392426	11651	C	+T	0,0845361	2021-04-11	United States
ORF1ab_3966_R	ORF1ab	3966	SRR14392426	12162	A	G	0,999408	2021-04-11	United States
ORF1ab_314_L	ORF1ab	314	SRR14392426	14408	C	T	1	2021-04-11	United States
ORF1ab_1383_R	ORF1ab	1383	SRR14392426	17615	A	G	0,998571	2021-04-11	United States
ORF1ab_1607_I	ORF1ab	1607	SRR14392426	18286	G	A	0,058427	2021-04-11	United States
ORF1ab_2557_R	ORF1ab	2557	SRR14392426	21137	A	G	0,996867	2021-04-11	United States
S_68_NA	S	68	SRR14392426	21764	A	-TACATG	0,995066	2021-04-11	United States
S_143_NA	S	143	SRR14392426	21990	T	-TTA	0,994949	2021-04-11	United States
S_501_Y	S	501	SRR14392426	23063	A	T	1	2021-04-11	United States
S_522_S	S	522	SRR14392426	23126	G	T	0,995283	2021-04-11	United States
S_570_D	S	570	SRR14392426	23271	C	A	1	2021-04-11	United States
S_614_G	S	614	SRR14392426	23403	A	G	1	2021-04-11	United States
S_681_H	S	681	SRR14392426	23604	C	A	1	2021-04-11	United States
S_716_I	S	716	SRR14392426	23709	C	T	1	2021-04-11	United States
S_982_A	S	982	SRR14392426	24506	T	G	1	2021-04-11	United States
S_1118_H	S	1118	SRR14392426	24914	G	C	1	2021-04-11	United States
S_1191_N	S	1191	SRR14392426	25135	G	T	1	2021-04-11	United States
ORF3a_58_R	ORF3a	58	SRR14392426	25564	A	C	1	2021-04-11	United States
ORF8_27_*	ORF8	27	SRR14392426	27972	C	T	1	2021-04-11	United States
ORF8_52_I	ORF8	52	SRR14392426	28048	G	T	1	2021-04-11	United States
ORF8_73_C	ORF8	73	SRR14392426	28111	A	G	0,999213	2021-04-11	United States
N_3_H	N	3	SRR14392426	28280	G	C	1	2021-04-11	United States
N_3_V	N	3	SRR14392426	28281	A	T	1	2021-04-11	United States
N_3_E	N	3	SRR14392426	28282	T	A	1	2021-04-11	United States
N_166_I	N	166	SRR14392426	28770	C	T	0,99925	2021-04-11	United States
N_203_K	N	203	SRR14392426	28881	G	A	1	2021-04-11	United States
N_204_R	N	204	SRR14392426	28883	G	C	1	2021-04-11	United States
N_232_G	N	232	SRR14392426	28967	A	G	0,999247	2021-04-11	United States
N_235_F	N	235	SRR14392426	28977	C	T	0,999249	2021-04-11	United States
ORF1ab_1001_I	ORF1ab	1001	SRR14392427	3267	C	T	0,999402	2021-04-11	United States
ORF1ab_1094_NA	ORF1ab	1094	SRR14392427	3545	A	-ATG	0,0626976	2021-04-11	United States
ORF1ab_1298_V	ORF1ab	1298	SRR14392427	4158	C	T	0,999117	2021-04-11	United States
ORF1ab_1708_D	ORF1ab	1708	SRR14392427	5388	C	A	0,998914	2021-04-11	United States
ORF1ab_2230_T	ORF1ab	2230	SRR14392427	6954	T	C	0,999683	2021-04-11	United States
ORF1ab_2390_NA	ORF1ab	2390	SRR14392427	7435	T	-TA	0,0907231	2021-04-11	United States
ORF1ab_3674_NA	ORF1ab	3674	SRR14392427	11287	G	-TCTGGTTTT	0,994207	2021-04-11	United States
ORF1ab_4076_E	ORF1ab	4076	SRR14392427	12493	C	G	1	2021-04-11	United States
ORF1ab_218_L	ORF1ab	218	SRR14392427	14120	C	T	0,999378	2021-04-11	United States
ORF1ab_314_L	ORF1ab	314	SRR14392427	14408	C	T	1	2021-04-11	United States
ORF1ab_1728_D	ORF1ab	1728	SRR14392427	18651	G	T	1	2021-04-11	United States
S_3_NA	S	3	SRR14392427	21569	G	+T	0,115018	2021-04-11	United States
S_5_F	S	5	SRR14392427	21575	C	T	1	2021-04-11	United States
S_68_NA	S	68	SRR14392427	21764	A	-TACATG	0,998814	2021-04-11	United States
S_143_NA	S	143	SRR14392427	21990	T	-TTA	0,996366	2021-04-11	United States
S_501_Y	S	501	SRR14392427	23063	A	T	1	2021-04-11	United States
S_570_D	S	570	SRR14392427	23271	C	A	1	2021-04-11	United States
S_614_G	S	614	SRR14392427	23403	A	G	0,999281	2021-04-11	United States
S_681_H	S	681	SRR14392427	23604	C	A	1	2021-04-11	United States
S_716_I	S	716	SRR14392427	23709	C	T	1	2021-04-11	United States
S_982_A	S	982	SRR14392427	24506	T	G	0,99934	2021-04-11	United States
S_1118_H	S	1118	SRR14392427	24914	G	C	0,997094	2021-04-11	United States
S_1174_V	S	1174	SRR14392427	25083	C	T	0,998563	2021-04-11	United States
ORF8_27_*	ORF8	27	SRR14392427	27972	C	T	0,998179	2021-04-11	United States
ORF8_52_I	ORF8	52	SRR14392427	28048	G	T	0,998175	2021-04-11	United States
ORF8_68_*	ORF8	68	SRR14392427	28095	A	T	0,99818	2021-04-11	United States
ORF8_73_C	ORF8	73	SRR14392427	28111	A	G	0,999719	2021-04-11	United States
N_3_H	N	3	SRR14392427	28280	G	C	1	2021-04-11	United States
N_3_V	N	3	SRR14392427	28281	A	T	0,999218	2021-04-11	United States
N_3_E	N	3	SRR14392427	28282	T	A	1	2021-04-11	United States
N_203_K	N	203	SRR14392427	28881	G	A	0,999693	2021-04-11	United States
N_204_R	N	204	SRR14392427	28883	G	C	1	2021-04-11	United States
N_235_F	N	235	SRR14392427	28977	C	T	0,99904	2021-04-11	United States
ORF1ab_265_I	ORF1ab	265	SRR14392428	1059	C	T	1	2021-04-11	United States
ORF1ab_3201_P	ORF1ab	3201	SRR14392428	9867	T	C	1	2021-04-11	United States
ORF1ab_3674_NA	ORF1ab	3674	SRR14392428	11287	G	-TCTGGTTTT	0,994118	2021-04-11	United States
S_3_NA	S	3	SRR14392428	21569	G	+T	0,0632911	2021-04-11	United States
S_5_F	S	5	SRR14392428	21575	C	T	0,994536	2021-04-11	United States
S_95_I	S	95	SRR14392428	21846	C	T	1	2021-04-11	United States
S_253_G	S	253	SRR14392428	22320	A	G	0,998822	2021-04-11	United States
S_484_K	S	484	SRR14392428	23012	G	A	1	2021-04-11	United States
S_614_G	S	614	SRR14392428	23403	A	G	0,997717	2021-04-11	United States
S_701_V	S	701	SRR14392428	23664	C	T	1	2021-04-11	United States
ORF3a_42_L	ORF3a	42	SRR14392428	25517	C	T	1	2021-04-11	United States
ORF3a_57_H	ORF3a	57	SRR14392428	25563	G	T	1	2021-04-11	United States
ORF8_11_I	ORF8	11	SRR14392428	27925	C	T	1	2021-04-11	United States
N_199_L	N	199	SRR14392428	28869	C	T	0,998741	2021-04-11	United States
N_234_I	N	234	SRR14392428	28975	G	A	1	2021-04-11	United States
ORF1ab_1001_I	ORF1ab	1001	SRR14392430	3267	C	T	1	2021-04-11	United States
ORF1ab_1708_D	ORF1ab	1708	SRR14392430	5388	C	A	1	2021-04-11	United States
ORF1ab_2230_T	ORF1ab	2230	SRR14392430	6954	T	C	0,999726	2021-04-11	United States
ORF1ab_3674_NA	ORF1ab	3674	SRR14392430	11287	G	-TCTGGTTTT	0,998746	2021-04-11	United States
ORF1ab_218_L	ORF1ab	218	SRR14392430	14120	C	T	0,999465	2021-04-11	United States
ORF1ab_314_L	ORF1ab	314	SRR14392430	14408	C	T	1	2021-04-11	United States
ORF1ab_1975_S	ORF1ab	1975	SRR14392430	19390	C	T	1	2021-04-11	United States
S_68_NA	S	68	SRR14392430	21764	A	-TACATG	0,99854	2021-04-11	United States
S_143_NA	S	143	SRR14392430	21990	T	-TTA	0,998035	2021-04-11	United States
S_501_Y	S	501	SRR14392430	23063	A	T	1	2021-04-11	United States
S_570_D	S	570	SRR14392430	23271	C	A	1	2021-04-11	United States
S_614_G	S	614	SRR14392430	23403	A	G	1	2021-04-11	United States
S_681_H	S	681	SRR14392430	23604	C	A	0,998408	2021-04-11	United States
S_716_I	S	716	SRR14392430	23709	C	T	0,998392	2021-04-11	United States
S_982_A	S	982	SRR14392430	24506	T	G	0,999413	2021-04-11	United States
S_1118_H	S	1118	SRR14392430	24914	G	C	1	2021-04-11	United States
ORF8_27_*	ORF8	27	SRR14392430	27972	C	T	0,998215	2021-04-11	United States
ORF8_52_I	ORF8	52	SRR14392430	28048	G	T	0,999401	2021-04-11	United States
ORF8_68_*	ORF8	68	SRR14392430	28095	A	T	0,999404	2021-04-11	United States
ORF8_73_C	ORF8	73	SRR14392430	28111	A	G	1	2021-04-11	United States
N_3_H	N	3	SRR14392430	28280	G	C	1	2021-04-11	United States
N_3_V	N	3	SRR14392430	28281	A	T	0,99944	2021-04-11	United States
N_3_E	N	3	SRR14392430	28282	T	A	1	2021-04-11	United States
N_203_K	N	203	SRR14392430	28881	G	A	1	2021-04-11	United States
N_204_R	N	204	SRR14392430	28883	G	C	1	2021-04-11	United States
N_235_F	N	235	SRR14392430	28977	C	T	1	2021-04-11	United States
ORF1ab_178_S	ORF1ab	178	SRR14392431	798	A	G	0,998613	2021-04-11	United States
ORF1ab_1001_I	ORF1ab	1001	SRR14392431	3267	C	T	1	2021-04-11	United States
ORF1ab_1242_N	ORF1ab	1242	SRR14392431	3990	C	A	1	2021-04-11	United States
ORF1ab_2230_T	ORF1ab	2230	SRR14392431	6954	T	C	1	2021-04-11	United States
ORF1ab_2780_L	ORF1ab	2780	SRR14392431	8603	T	C	1	2021-04-11	United States
ORF1ab_3674_NA	ORF1ab	3674	SRR14392431	11287	G	-TCTGGTTTT	0,997006	2021-04-11	United States
ORF1ab_151_N	ORF1ab	151	SRR14392431	13920	G	T	1	2021-04-11	United States
ORF1ab_314_L	ORF1ab	314	SRR14392431	14408	C	T	1	2021-04-11	United States
ORF1ab_1383_R	ORF1ab	1383	SRR14392431	17615	A	G	1	2021-04-11	United States
S_68_NA	S	68	SRR14392431	21764	A	-TACATG	1	2021-04-11	United States
S_143_NA	S	143	SRR14392431	21990	T	-TTA	0,993939	2021-04-11	United States
S_501_Y	S	501	SRR14392431	23063	A	T	0,997525	2021-04-11	United States
S_570_D	S	570	SRR14392431	23271	C	A	1	2021-04-11	United States
S_614_G	S	614	SRR14392431	23403	A	G	1	2021-04-11	United States
S_681_H	S	681	SRR14392431	23604	C	A	1	2021-04-11	United States
S_716_I	S	716	SRR14392431	23709	C	T	1	2021-04-11	United States
S_982_A	S	982	SRR14392431	24506	T	G	1	2021-04-11	United States
S_1118_H	S	1118	SRR14392431	24914	G	C	1	2021-04-11	United States
ORF3a_15_F	ORF3a	15	SRR14392431	25437	G	T	0,998459	2021-04-11	United States
ORF3a_175_I	ORF3a	175	SRR14392431	25916	C	T	1	2021-04-11	United States
ORF8_27_*	ORF8	27	SRR14392431	27972	C	T	1	2021-04-11	United States
ORF8_52_I	ORF8	52	SRR14392431	28048	G	T	1	2021-04-11	United States
ORF8_73_C	ORF8	73	SRR14392431	28111	A	G	0,99848	2021-04-11	United States
N_3_H	N	3	SRR14392431	28280	G	C	0,998542	2021-04-11	United States
N_3_V	N	3	SRR14392431	28281	A	T	1	2021-04-11	United States
N_3_E	N	3	SRR14392431	28282	T	A	1	2021-04-11	United States
N_203_K	N	203	SRR14392431	28881	G	A	0,999186	2021-04-11	United States
N_204_R	N	204	SRR14392431	28883	G	C	0,997559	2021-04-11	United States
N_235_F	N	235	SRR14392431	28977	C	T	1	2021-04-11	United States
ORF1ab_265_I	ORF1ab	265	SRR14392433	1059	C	T	0,997423	2021-04-11	United States
ORF1ab_1150_P	ORF1ab	1150	SRR14392433	3713	T	C	0,0791111	2021-04-11	United States
ORF1ab_1679_S	ORF1ab	1679	SRR14392433	5300	G	T	0,995033	2021-04-11	United States
ORF1ab_1822_I	ORF1ab	1822	SRR14392433	5730	C	T	0,964602	2021-04-11	United States
ORF1ab_2144_NA	ORF1ab	2144	SRR14392433	6696	C	+T	0,0540301	2021-04-11	United States
ORF1ab_3162_E	ORF1ab	3162	SRR14392433	9749	A	G	0,990741	2021-04-11	United States
ORF1ab_3201_P	ORF1ab	3201	SRR14392433	9867	T	C	0,995736	2021-04-11	United States
ORF1ab_3209_V	ORF1ab	3209	SRR14392433	9891	C	T	0,993631	2021-04-11	United States
ORF1ab_3674_NA	ORF1ab	3674	SRR14392433	11287	G	-TCTGGTTTT	0,995252	2021-04-11	United States
ORF1ab_3847_I	ORF1ab	3847	SRR14392433	11804	G	A	0,99709	2021-04-11	United States
ORF1ab_314_L	ORF1ab	314	SRR14392433	14408	C	T	1	2021-04-11	United States
S_155_R	S	155	SRR14392433	22025	A	C	0,995182	2021-04-11	United States
S_157_S	S	157	SRR14392433	22032	T	C	0,993754	2021-04-11	United States
S_452_R	S	452	SRR14392433	22917	T	G	0,994499	2021-04-11	United States
S_614_G	S	614	SRR14392433	23403	A	G	0,999375	2021-04-11	United States
S_859_N	S	859	SRR14392433	24138	C	A	0,998308	2021-04-11	United States
S_950_H	S	950	SRR14392433	24410	G	C	0,995868	2021-04-11	United States
ORF3a_42_L	ORF3a	42	SRR14392433	25517	C	T	0,996346	2021-04-11	United States
ORF3a_57_H	ORF3a	57	SRR14392433	25563	G	T	0,996319	2021-04-11	United States
ORF3a_104_L	ORF3a	104	SRR14392433	25703	C	T	0,981073	2021-04-11	United States
ORF8_11_I	ORF8	11	SRR14392433	27925	C	T	0,998768	2021-04-11	United States
ORF8_51_S	ORF8	51	SRR14392433	28044	G	T	0,997628	2021-04-11	United States
N_205_I	N	205	SRR14392433	28887	C	T	0,994307	2021-04-11	United States
N_234_I	N	234	SRR14392433	28975	G	A	0,993777	2021-04-11	United States
ORF1ab_1001_I	ORF1ab	1001	SRR14392434	3267	C	T	1	2021-04-11	United States
ORF1ab_2230_T	ORF1ab	2230	SRR14392434	6954	T	C	1	2021-04-11	United States
ORF1ab_3674_NA	ORF1ab	3674	SRR14392434	11287	G	-TCTGGTTTT	0,997297	2021-04-11	United States
ORF1ab_218_L	ORF1ab	218	SRR14392434	14120	C	T	1	2021-04-11	United States
ORF1ab_314_L	ORF1ab	314	SRR14392434	14408	C	T	1	2021-04-11	United States
ORF1ab_976_S	ORF1ab	976	SRR14392434	16393	C	T	1	2021-04-11	United States
ORF1ab_1975_S	ORF1ab	1975	SRR14392434	19390	C	T	1	2021-04-11	United States
S_68_NA	S	68	SRR14392434	21764	A	-TACATG	1	2021-04-11	United States
S_143_NA	S	143	SRR14392434	21990	T	-TTA	0,989717	2021-04-11	United States
S_501_Y	S	501	SRR14392434	23063	A	T	1	2021-04-11	United States
S_570_D	S	570	SRR14392434	23271	C	A	0,998929	2021-04-11	United States
S_614_G	S	614	SRR14392434	23403	A	G	0,999474	2021-04-11	United States
S_681_H	S	681	SRR14392434	23604	C	A	1	2021-04-11	United States
S_716_I	S	716	SRR14392434	23709	C	T	0,992908	2021-04-11	United States
S_982_A	S	982	SRR14392434	24506	T	G	1	2021-04-11	United States
S_1118_H	S	1118	SRR14392434	24914	G	C	1	2021-04-11	United States
ORF8_27_*	ORF8	27	SRR14392434	27972	C	T	0,991803	2021-04-11	United States
ORF8_52_I	ORF8	52	SRR14392434	28048	G	T	0,991736	2021-04-11	United States
ORF8_68_*	ORF8	68	SRR14392434	28095	A	T	0,991803	2021-04-11	United States
ORF8_73_C	ORF8	73	SRR14392434	28111	A	G	0,998935	2021-04-11	United States
N_3_H	N	3	SRR14392434	28280	G	C	0,999021	2021-04-11	United States
N_3_V	N	3	SRR14392434	28281	A	T	0,999021	2021-04-11	United States
N_3_E	N	3	SRR14392434	28282	T	A	1	2021-04-11	United States
N_203_K	N	203	SRR14392434	28881	G	A	0,999399	2021-04-11	United States
N_204_R	N	204	SRR14392434	28883	G	C	0,9997	2021-04-11	United States
N_235_F	N	235	SRR14392434	28977	C	T	1	2021-04-11	United States
ORF1ab_315_V	ORF1ab	315	SRR14392435	1208	A	G	1	2021-04-11	United States
ORF1ab_473_S	ORF1ab	473	SRR14392435	1683	T	G	1	2021-04-11	United States
ORF1ab_1812_D	ORF1ab	1812	SRR14392435	5700	C	A	1	2021-04-11	United States
ORF1ab_2144_NA	ORF1ab	2144	SRR14392435	6696	C	+T	0,068255	2021-04-11	United States
ORF1ab_314_L	ORF1ab	314	SRR14392435	14408	C	T	0,999028	2021-04-11	United States
ORF1ab_2172_NA	ORF1ab	2172	SRR14392435	19983	C	+T	0,0858806	2021-04-11	United States
S_18_F	S	18	SRR14392435	21614	C	T	0,999331	2021-04-11	United States
S_27_S	S	27	SRR14392435	21641	G	T	0,997305	2021-04-11	United States
S_152_R	S	152	SRR14392435	22016	T	C	0,997851	2021-04-11	United States
S_484_K	S	484	SRR14392435	23012	G	A	1	2021-04-11	United States
S_614_G	S	614	SRR14392435	23403	A	G	0,998718	2021-04-11	United States
S_675_H	S	675	SRR14392435	23587	G	C	1	2021-04-11	United States
ORF3a_106_R	ORF3a	106	SRR14392435	25709	T	G	1	2021-04-11	United States
ORF7a_95_K	ORF7a	95	SRR14392435	27676	G	A	1	2021-04-11	United States
N_3_Y	N	3	SRR14392435	28280	G	T	1	2021-04-11	United States
N_203_K	N	203	SRR14392435	28881	G	A	1	2021-04-11	United States
N_204_R	N	204	SRR14392435	28883	G	C	0,999421	2021-04-11	United States
ORF1ab_1001_I	ORF1ab	1001	SRR14392436	3267	C	T	1	2021-04-11	United States
ORF1ab_1314_V	ORF1ab	1314	SRR14392436	4206	C	T	1	2021-04-11	United States
ORF1ab_1708_D	ORF1ab	1708	SRR14392436	5388	C	A	0,997297	2021-04-11	United States
ORF1ab_2144_NA	ORF1ab	2144	SRR14392436	6696	C	+T	0,0500808	2021-04-11	United States
ORF1ab_2230_T	ORF1ab	2230	SRR14392436	6954	T	C	1	2021-04-11	United States
ORF1ab_2345_V	ORF1ab	2345	SRR14392436	7299	C	T	1	2021-04-11	United States
ORF1ab_3674_NA	ORF1ab	3674	SRR14392436	11287	G	-TCTGGTTTT	0,994742	2021-04-11	United States
ORF1ab_3829_F	ORF1ab	3829	SRR14392436	11750	C	T	1	2021-04-11	United States
ORF1ab_314_L	ORF1ab	314	SRR14392436	14408	C	T	0,998724	2021-04-11	United States
ORF1ab_2116_S	ORF1ab	2116	SRR14392436	19813	C	T	1	2021-04-11	United States
S_68_NA	S	68	SRR14392436	21764	A	-TACATG	1	2021-04-11	United States
S_143_NA	S	143	SRR14392436	21990	T	-TTA	0,993924	2021-04-11	United States
S_501_Y	S	501	SRR14392436	23063	A	T	1	2021-04-11	United States
S_570_D	S	570	SRR14392436	23271	C	A	1	2021-04-11	United States
S_614_G	S	614	SRR14392436	23403	A	G	0,999419	2021-04-11	United States
S_681_H	S	681	SRR14392436	23604	C	A	1	2021-04-11	United States
S_716_I	S	716	SRR14392436	23709	C	T	1	2021-04-11	United States
S_982_A	S	982	SRR14392436	24506	T	G	0,999351	2021-04-11	United States
S_1118_H	S	1118	SRR14392436	24914	G	C	1	2021-04-11	United States
ORF8_27_*	ORF8	27	SRR14392436	27972	C	T	1	2021-04-11	United States
ORF8_52_I	ORF8	52	SRR14392436	28048	G	T	1	2021-04-11	United States
ORF8_68_*	ORF8	68	SRR14392436	28095	A	T	0,996008	2021-04-11	United States
ORF8_73_C	ORF8	73	SRR14392436	28111	A	G	1	2021-04-11	United States
N_3_H	N	3	SRR14392436	28280	G	C	0,999009	2021-04-11	United States
N_3_V	N	3	SRR14392436	28281	A	T	1	2021-04-11	United States
N_3_E	N	3	SRR14392436	28282	T	A	0,999505	2021-04-11	United States
N_203_K	N	203	SRR14392436	28881	G	A	0,999682	2021-04-11	United States
N_204_R	N	204	SRR14392436	28883	G	C	0,999363	2021-04-11	United States
N_235_F	N	235	SRR14392436	28977	C	T	0,999032	2021-04-11	United States
ORF1ab_541_V	ORF1ab	541	SRR14392438	1887	C	T	0,998595	2021-04-11	United States
ORF1ab_748_L	ORF1ab	748	SRR14392438	2508	C	T	0,999141	2021-04-11	United States
ORF1ab_2007_I	ORF1ab	2007	SRR14392438	6285	C	T	1	2021-04-11	United States
ORF1ab_2589_R	ORF1ab	2589	SRR14392438	8031	A	G	1	2021-04-11	United States
ORF1ab_3023_T	ORF1ab	3023	SRR14392438	9332	G	A	1	2021-04-11	United States
ORF1ab_3603_NA	ORF1ab	3603	SRR14392438	11074	C	+T	0,0627357	2021-04-11	United States
ORF1ab_3674_NA	ORF1ab	3674	SRR14392438	11287	G	-TCTGGTTTT	0,966585	2021-04-11	United States
ORF1ab_314_S	ORF1ab	314	SRR14392438	14407	C	T	0,992701	2021-04-11	United States
ORF1ab_314_L	ORF1ab	314	SRR14392438	14408	C	T	1	2021-04-11	United States
S_52_R	S	52	SRR14392438	21717	A	G	0,999109	2021-04-11	United States
S_68_NA	S	68	SRR14392438	21764	A	-TACATG	0,998649	2021-04-11	United States
S_143_NA	S	143	SRR14392438	21990	T	-TTA	0,998333	2021-04-11	United States
S_384_S	S	384	SRR14392438	22712	C	T	0,999481	2021-04-11	United States
S_484_K	S	484	SRR14392438	23012	G	A	1	2021-04-11	United States
S_614_G	S	614	SRR14392438	23403	A	G	0,999345	2021-04-11	United States
S_677_H	S	677	SRR14392438	23593	G	C	1	2021-04-11	United States
S_888_L	S	888	SRR14392438	24224	T	C	1	2021-04-11	United States
E_21_F	E	21	SRR14392438	26305	C	T	1	2021-04-11	United States
M_82_T	M	82	SRR14392438	26767	T	C	0,999663	2021-04-11	United States
ORF6_1_NA	ORF6	1	SRR14392438	27204	G	-TTT	0,998924	2021-04-11	United States
N_2_NA	N	2	SRR14392438	28277	T	-CTG	0,999067	2021-04-11	United States
N_12_G	N	12	SRR14392438	28308	C	G	0,999489	2021-04-11	United States
N_205_I	N	205	SRR14392438	28887	C	T	1	2021-04-11	United States
ORF1ab_1001_I	ORF1ab	1001	SRR14392439	3267	C	T	0,998643	2021-04-11	United States
ORF1ab_1708_D	ORF1ab	1708	SRR14392439	5388	C	A	1	2021-04-11	United States
ORF1ab_2230_T	ORF1ab	2230	SRR14392439	6954	T	C	0,998744	2021-04-11	United States
ORF1ab_2259_I	ORF1ab	2259	SRR14392439	7042	G	T	0,997439	2021-04-11	United States
ORF1ab_3674_NA	ORF1ab	3674	SRR14392439	11287	G	-TCTGGTTTT	0,998628	2021-04-11	United States
ORF1ab_218_L	ORF1ab	218	SRR14392439	14120	C	T	0,999133	2021-04-11	United States
ORF1ab_314_L	ORF1ab	314	SRR14392439	14408	C	T	1	2021-04-11	United States
S_68_NA	S	68	SRR14392439	21764	A	-TACATG	0,995356	2021-04-11	United States
S_143_NA	S	143	SRR14392439	21990	T	-TTA	0,993769	2021-04-11	United States
S_501_Y	S	501	SRR14392439	23063	A	T	1	2021-04-11	United States
S_570_D	S	570	SRR14392439	23271	C	A	1	2021-04-11	United States
S_614_G	S	614	SRR14392439	23403	A	G	1	2021-04-11	United States
S_681_H	S	681	SRR14392439	23604	C	A	1	2021-04-11	United States
S_716_I	S	716	SRR14392439	23709	C	T	0,997792	2021-04-11	United States
S_982_A	S	982	SRR14392439	24506	T	G	0,999035	2021-04-11	United States
S_1118_H	S	1118	SRR14392439	24914	G	C	1	2021-04-11	United States
ORF8_27_*	ORF8	27	SRR14392439	27972	C	T	1	2021-04-11	United States
ORF8_52_I	ORF8	52	SRR14392439	28048	G	T	1	2021-04-11	United States
ORF8_61_F	ORF8	61	SRR14392439	28075	G	T	1	2021-04-11	United States
ORF8_68_*	ORF8	68	SRR14392439	28095	A	T	0,997696	2021-04-11	United States
ORF8_73_C	ORF8	73	SRR14392439	28111	A	G	1	2021-04-11	United States
N_3_H	N	3	SRR14392439	28280	G	C	1	2021-04-11	United States
N_3_V	N	3	SRR14392439	28281	A	T	1	2021-04-11	United States
N_3_E	N	3	SRR14392439	28282	T	A	0,997371	2021-04-11	United States
N_203_K	N	203	SRR14392439	28881	G	A	0,999459	2021-04-11	United States
N_204_R	N	204	SRR14392439	28883	G	C	0,99946	2021-04-11	United States
N_235_F	N	235	SRR14392439	28977	C	T	1	2021-04-11	United States
ORF1ab_1001_I	ORF1ab	1001	SRR14392440	3267	C	T	1	2021-04-11	United States
ORF1ab_2144_NA	ORF1ab	2144	SRR14392440	6696	C	+T	0,0654206	2021-04-11	United States
ORF1ab_2230_T	ORF1ab	2230	SRR14392440	6954	T	C	1	2021-04-11	United States
ORF1ab_2259_I	ORF1ab	2259	SRR14392440	7042	G	T	0,995816	2021-04-11	United States
ORF1ab_3674_NA	ORF1ab	3674	SRR14392440	11287	G	-TCTGGTTTT	0,996377	2021-04-11	United States
ORF1ab_218_L	ORF1ab	218	SRR14392440	14120	C	T	0,99308	2021-04-11	United States
ORF1ab_290_G	ORF1ab	290	SRR14392440	14336	T	G	0,571429	2021-04-11	United States
ORF1ab_314_L	ORF1ab	314	SRR14392440	14408	C	T	1	2021-04-11	United States
S_68_NA	S	68	SRR14392440	21764	A	-TACATG	0,991701	2021-04-11	United States
S_143_NA	S	143	SRR14392440	21990	T	-TTA	0,99177	2021-04-11	United States
S_501_Y	S	501	SRR14392440	23063	A	T	1	2021-04-11	United States
S_570_D	S	570	SRR14392440	23271	C	A	0,998639	2021-04-11	United States
S_614_G	S	614	SRR14392440	23403	A	G	1	2021-04-11	United States
S_681_H	S	681	SRR14392440	23604	C	A	1	2021-04-11	United States
S_716_I	S	716	SRR14392440	23709	C	T	0,995556	2021-04-11	United States
S_982_A	S	982	SRR14392440	24506	T	G	1	2021-04-11	United States
S_1118_H	S	1118	SRR14392440	24914	G	C	0,996933	2021-04-11	United States
ORF3a_62_T	ORF3a	62	SRR14392440	25577	T	C	0,998613	2021-04-11	United States
ORF8_27_*	ORF8	27	SRR14392440	27972	C	T	1	2021-04-11	United States
ORF8_52_I	ORF8	52	SRR14392440	28048	G	T	1	2021-04-11	United States
ORF8_61_F	ORF8	61	SRR14392440	28075	G	T	1	2021-04-11	United States
ORF8_68_*	ORF8	68	SRR14392440	28095	A	T	1	2021-04-11	United States
ORF8_73_C	ORF8	73	SRR14392440	28111	A	G	0,998069	2021-04-11	United States
N_3_H	N	3	SRR14392440	28280	G	C	0,995423	2021-04-11	United States
N_3_V	N	3	SRR14392440	28281	A	T	0,995434	2021-04-11	United States
N_3_E	N	3	SRR14392440	28282	T	A	0,997717	2021-04-11	United States
N_203_K	N	203	SRR14392440	28881	G	A	0,999237	2021-04-11	United States
N_204_R	N	204	SRR14392440	28883	G	C	0,998479	2021-04-11	United States
N_235_F	N	235	SRR14392440	28977	C	T	0,999234	2021-04-11	United States
ORF1ab_24_C	ORF1ab	24	SRR14392441	335	C	T	1	2021-04-11	United States
ORF1ab_1001_I	ORF1ab	1001	SRR14392441	3267	C	T	0,998239	2021-04-11	United States
ORF1ab_1567_A	ORF1ab	1567	SRR14392441	4964	A	G	1	2021-04-11	United States
ORF1ab_1708_D	ORF1ab	1708	SRR14392441	5388	C	A	1	2021-04-11	United States
ORF1ab_2230_T	ORF1ab	2230	SRR14392441	6954	T	C	1	2021-04-11	United States
ORF1ab_3674_NA	ORF1ab	3674	SRR14392441	11287	G	-TCTGGTTTT	0,991119	2021-04-11	United States
ORF1ab_3966_R	ORF1ab	3966	SRR14392441	12162	A	G	1	2021-04-11	United States
ORF1ab_314_L	ORF1ab	314	SRR14392441	14408	C	T	1	2021-04-11	United States
ORF1ab_1383_R	ORF1ab	1383	SRR14392441	17615	A	G	0,998258	2021-04-11	United States
S_68_NA	S	68	SRR14392441	21764	A	-TACATG	0,998322	2021-04-11	United States
S_143_NA	S	143	SRR14392441	21990	T	-TTA	1	2021-04-11	United States
S_501_Y	S	501	SRR14392441	23063	A	T	1	2021-04-11	United States
S_570_D	S	570	SRR14392441	23271	C	A	0,99909	2021-04-11	United States
S_614_G	S	614	SRR14392441	23403	A	G	1	2021-04-11	United States
S_681_R	S	681	SRR14392441	23604	C	G	1	2021-04-11	United States
S_716_I	S	716	SRR14392441	23709	C	T	0,998012	2021-04-11	United States
S_982_A	S	982	SRR14392441	24506	T	G	0,999019	2021-04-11	United States
S_1118_H	S	1118	SRR14392441	24914	G	C	1	2021-04-11	United States
ORF8_27_*	ORF8	27	SRR14392441	27972	C	T	1	2021-04-11	United States
ORF8_52_I	ORF8	52	SRR14392441	28048	G	T	1	2021-04-11	United States
ORF8_73_C	ORF8	73	SRR14392441	28111	A	G	0,999098	2021-04-11	United States
N_3_H	N	3	SRR14392441	28280	G	C	1	2021-04-11	United States
N_3_V	N	3	SRR14392441	28281	A	T	1	2021-04-11	United States
N_3_E	N	3	SRR14392441	28282	T	A	0,999046	2021-04-11	United States
N_203_K	N	203	SRR14392441	28881	G	A	0,999012	2021-04-11	United States
N_204_R	N	204	SRR14392441	28883	G	C	0,998523	2021-04-11	United States
N_235_F	N	235	SRR14392441	28977	C	T	0,999499	2021-04-11	United States
ORF1ab_1001_I	ORF1ab	1001	SRR14392442	3267	C	T	1	2021-04-11	United States
ORF1ab_2230_T	ORF1ab	2230	SRR14392442	6954	T	C	1	2021-04-11	United States
ORF1ab_2259_I	ORF1ab	2259	SRR14392442	7042	G	T	1	2021-04-11	United States
ORF1ab_3613_L	ORF1ab	3613	SRR14392442	11103	C	T	1	2021-04-11	United States
ORF1ab_3674_NA	ORF1ab	3674	SRR14392442	11287	G	-TCTGGTTTT	0,997396	2021-04-11	United States
ORF1ab_218_L	ORF1ab	218	SRR14392442	14120	C	T	1	2021-04-11	United States
ORF1ab_314_L	ORF1ab	314	SRR14392442	14408	C	T	1	2021-04-11	United States
S_68_NA	S	68	SRR14392442	21764	A	-TACATG	1	2021-04-11	United States
S_143_NA	S	143	SRR14392442	21990	T	-TTA	0,991892	2021-04-11	United States
S_501_Y	S	501	SRR14392442	23063	A	T	1	2021-04-11	United States
S_570_D	S	570	SRR14392442	23271	C	A	1	2021-04-11	United States
S_614_G	S	614	SRR14392442	23403	A	G	1	2021-04-11	United States
S_681_H	S	681	SRR14392442	23604	C	A	1	2021-04-11	United States
S_716_I	S	716	SRR14392442	23709	C	T	0,996587	2021-04-11	United States
S_982_A	S	982	SRR14392442	24506	T	G	1	2021-04-11	United States
S_1118_H	S	1118	SRR14392442	24914	G	C	1	2021-04-11	United States
ORF8_27_*	ORF8	27	SRR14392442	27972	C	T	1	2021-04-11	United States
ORF8_52_I	ORF8	52	SRR14392442	28048	G	T	0,994764	2021-04-11	United States
ORF8_61_F	ORF8	61	SRR14392442	28075	G	T	1	2021-04-11	United States
ORF8_68_*	ORF8	68	SRR14392442	28095	A	T	1	2021-04-11	United States
ORF8_73_C	ORF8	73	SRR14392442	28111	A	G	0,998755	2021-04-11	United States
N_3_H	N	3	SRR14392442	28280	G	C	0,997647	2021-04-11	United States
N_3_V	N	3	SRR14392442	28281	A	T	0,998824	2021-04-11	United States
N_3_E	N	3	SRR14392442	28282	T	A	0,998825	2021-04-11	United States
N_203_K	N	203	SRR14392442	28881	G	A	1	2021-04-11	United States
N_204_R	N	204	SRR14392442	28883	G	C	0,999373	2021-04-11	United States
N_235_F	N	235	SRR14392442	28977	C	T	0,999364	2021-04-11	United States
ORF1ab_265_I	ORF1ab	265	SRR14392443	1059	C	T	0,999263	2021-04-11	United States
ORF1ab_589_G	ORF1ab	589	SRR14392443	2031	A	G	0,997423	2021-04-11	United States
ORF1ab_2327_NA	ORF1ab	2327	SRR14392443	7246	G	+T	0,0722892	2021-04-11	United States
ORF1ab_3201_P	ORF1ab	3201	SRR14392443	9867	T	C	1	2021-04-11	United States
ORF1ab_3674_NA	ORF1ab	3674	SRR14392443	11287	G	-TCTGGTTTT	0,994911	2021-04-11	United States
ORF1ab_314_L	ORF1ab	314	SRR14392443	14408	C	T	0,998689	2021-04-11	United States
ORF1ab_1011_H	ORF1ab	1011	SRR14392443	16500	A	C	1	2021-04-11	United States
S_3_NA	S	3	SRR14392443	21569	G	+T	0,117089	2021-04-11	United States
S_5_F	S	5	SRR14392443	21575	C	T	1	2021-04-11	United States
S_95_I	S	95	SRR14392443	21846	C	T	1	2021-04-11	United States
S_253_G	S	253	SRR14392443	22320	A	G	1	2021-04-11	United States
S_484_K	S	484	SRR14392443	23012	G	A	0,997821	2021-04-11	United States
S_614_G	S	614	SRR14392443	23403	A	G	1	2021-04-11	United States
ORF3a_9_I	ORF3a	9	SRR14392443	25418	C	T	0,998526	2021-04-11	United States
ORF3a_42_L	ORF3a	42	SRR14392443	25517	C	T	0,999275	2021-04-11	United States
ORF3a_57_H	ORF3a	57	SRR14392443	25563	G	T	0,999286	2021-04-11	United States
ORF8_11_I	ORF8	11	SRR14392443	27925	C	T	1	2021-04-11	United States
N_130_T	N	130	SRR14392443	28662	T	C	1	2021-04-11	United States
N_199_L	N	199	SRR14392443	28869	C	T	0,998445	2021-04-11	United States
N_234_I	N	234	SRR14392443	28975	G	A	1	2021-04-11	United States
ORF1ab_265_I	ORF1ab	265	SRR14392444	1059	C	T	1	2021-04-11	United States
ORF1ab_3201_P	ORF1ab	3201	SRR14392444	9867	T	C	1	2021-04-11	United States
ORF1ab_3674_NA	ORF1ab	3674	SRR14392444	11287	G	-TCTGGTTTT	0,997512	2021-04-11	United States
ORF1ab_314_L	ORF1ab	314	SRR14392444	14408	C	T	1	2021-04-11	United States
ORF1ab_1011_H	ORF1ab	1011	SRR14392444	16500	A	C	1	2021-04-11	United States
S_3_NA	S	3	SRR14392444	21569	G	+T	0,0837529	2021-04-11	United States
S_5_F	S	5	SRR14392444	21575	C	T	1	2021-04-11	United States
S_95_I	S	95	SRR14392444	21846	C	T	1	2021-04-11	United States
S_253_G	S	253	SRR14392444	22320	A	G	0,998507	2021-04-11	United States
S_484_K	S	484	SRR14392444	23012	G	A	0,99866	2021-04-11	United States
S_614_G	S	614	SRR14392444	23403	A	G	0,999217	2021-04-11	United States
S_701_V	S	701	SRR14392444	23664	C	T	1	2021-04-11	United States
ORF3a_42_L	ORF3a	42	SRR14392444	25517	C	T	0,997892	2021-04-11	United States
ORF3a_57_H	ORF3a	57	SRR14392444	25563	G	T	0,999291	2021-04-11	United States
ORF7a_4_V	ORF7a	4	SRR14392444	27403	A	G	0,999511	2021-04-11	United States
ORF7a_25_I	ORF7a	25	SRR14392444	27467	G	T	0,997085	2021-04-11	United States
ORF8_11_I	ORF8	11	SRR14392444	27925	C	T	0,998296	2021-04-11	United States
N_199_L	N	199	SRR14392444	28869	C	T	0,998033	2021-04-11	United States
N_234_I	N	234	SRR14392444	28975	G	A	0,999557	2021-04-11	United States
ORF1ab_265_I	ORF1ab	265	SRR14392445	1059	C	T	1	2021-04-12	United States
ORF1ab_963_S	ORF1ab	963	SRR14392445	3152	G	A	1	2021-04-12	United States
ORF1ab_999_I	ORF1ab	999	SRR14392445	3261	C	T	1	2021-04-12	United States
ORF1ab_1074_V	ORF1ab	1074	SRR14392445	3486	C	T	1	2021-04-12	United States
ORF1ab_2070_K	ORF1ab	2070	SRR14392445	6473	G	A	1	2021-04-12	United States
ORF1ab_2144_NA	ORF1ab	2144	SRR14392445	6696	C	+T	0,111111	2021-04-12	United States
ORF1ab_3352_F	ORF1ab	3352	SRR14392445	10319	C	T	1	2021-04-12	United States
ORF1ab_314_L	ORF1ab	314	SRR14392445	14408	C	T	1	2021-04-12	United States
ORF1ab_833_NA	ORF1ab	833	SRR14392445	15965	G	+T	0,0683761	2021-04-12	United States
ORF1ab_1653_D	ORF1ab	1653	SRR14392445	18424	A	G	0,995261	2021-04-12	United States
ORF1ab_2431_V	ORF1ab	2431	SRR14392445	20759	C	T	0,993827	2021-04-12	United States
ORF1ab_2613_C	ORF1ab	2613	SRR14392445	21304	C	T	1	2021-04-12	United States
S_501_Y	S	501	SRR14392445	23063	A	T	1	2021-04-12	United States
S_614_G	S	614	SRR14392445	23403	A	G	0,997669	2021-04-12	United States
ORF3a_57_H	ORF3a	57	SRR14392445	25563	G	T	1	2021-04-12	United States
ORF3a_172_V	ORF3a	172	SRR14392445	25907	G	T	1	2021-04-12	United States
ORF7a_120_I	ORF7a	120	SRR14392445	27752	C	T	1	2021-04-12	United States
N_67_S	N	67	SRR14392445	28472	C	T	1	2021-04-12	United States
N_199_L	N	199	SRR14392445	28869	C	T	1	2021-04-12	United States
N_260_NA	N	260	SRR14392445	29051	C	+A	0,0514905	2021-04-12	United States
ORF1ab_735_V	ORF1ab	735	SRR14392448	2469	C	T	1	2021-04-12	United States
ORF1ab_1001_I	ORF1ab	1001	SRR14392448	3267	C	T	0,998415	2021-04-12	United States
ORF1ab_1708_D	ORF1ab	1708	SRR14392448	5388	C	A	1	2021-04-12	United States
ORF1ab_2144_NA	ORF1ab	2144	SRR14392448	6696	C	+T	0,0618557	2021-04-12	United States
ORF1ab_2230_T	ORF1ab	2230	SRR14392448	6954	T	C	1	2021-04-12	United States
ORF1ab_2345_V	ORF1ab	2345	SRR14392448	7299	C	T	1	2021-04-12	United States
ORF1ab_3674_NA	ORF1ab	3674	SRR14392448	11287	G	-TCTGGTTTT	0,997268	2021-04-12	United States
ORF1ab_314_L	ORF1ab	314	SRR14392448	14408	C	T	1	2021-04-12	United States
S_68_NA	S	68	SRR14392448	21764	A	-TACATG	0,998119	2021-04-12	United States
S_143_NA	S	143	SRR14392448	21990	T	-TTA	0,98896	2021-04-12	United States
S_501_Y	S	501	SRR14392448	23063	A	T	0,999067	2021-04-12	United States
S_570_D	S	570	SRR14392448	23271	C	A	1	2021-04-12	United States
S_614_G	S	614	SRR14392448	23403	A	G	1	2021-04-12	United States
S_647_S	S	647	SRR14392448	23501	G	T	0,998489	2021-04-12	United States
S_681_H	S	681	SRR14392448	23604	C	A	1	2021-04-12	United States
S_716_I	S	716	SRR14392448	23709	C	T	1	2021-04-12	United States
S_982_A	S	982	SRR14392448	24506	T	G	1	2021-04-12	United States
S_1118_H	S	1118	SRR14392448	24914	G	C	1	2021-04-12	United States
ORF8_27_*	ORF8	27	SRR14392448	27972	C	T	1	2021-04-12	United States
ORF8_52_I	ORF8	52	SRR14392448	28048	G	T	1	2021-04-12	United States
ORF8_68_*	ORF8	68	SRR14392448	28095	A	T	0,994792	2021-04-12	United States
ORF8_73_C	ORF8	73	SRR14392448	28111	A	G	0,998048	2021-04-12	United States
N_3_H	N	3	SRR14392448	28280	G	C	0,999461	2021-04-12	United States
N_3_V	N	3	SRR14392448	28281	A	T	0,998922	2021-04-12	United States
N_3_E	N	3	SRR14392448	28282	T	A	0,998384	2021-04-12	United States
N_202_C	N	202	SRR14392448	28877	A	T	0,998672	2021-04-12	United States
N_202_T	N	202	SRR14392448	28878	G	C	0,998674	2021-04-12	United States
N_203_K	N	203	SRR14392448	28881	G	A	1	2021-04-12	United States
N_204_R	N	204	SRR14392448	28883	G	C	1	2021-04-12	United States
N_235_F	N	235	SRR14392448	28977	C	T	0,999332	2021-04-12	United States
ORF1ab_892_S	ORF1ab	892	SRR14392449	2939	C	T	0,992278	2021-04-12	United States
ORF1ab_1207_S	ORF1ab	1207	SRR14392449	3884	C	T	1	2021-04-12	United States
ORF1ab_2123_V	ORF1ab	2123	SRR14392449	6633	C	T	1	2021-04-12	United States
ORF1ab_2144_NA	ORF1ab	2144	SRR14392449	6696	C	+T	0,071599	2021-04-12	United States
ORF1ab_2293_G	ORF1ab	2293	SRR14392449	7142	A	G	1	2021-04-12	United States
ORF1ab_3117_A	ORF1ab	3117	SRR14392449	9614	A	G	1	2021-04-12	United States
ORF1ab_3143_V	ORF1ab	3143	SRR14392449	9693	C	T	1	2021-04-12	United States
ORF1ab_3163_S	ORF1ab	3163	SRR14392449	9754	A	C	0,997375	2021-04-12	United States
ORF1ab_3674_NA	ORF1ab	3674	SRR14392449	11287	G	-TCTGGTTTT	0,988701	2021-04-12	United States
ORF1ab_50_N	ORF1ab	50	SRR14392449	13617	G	T	0,99711	2021-04-12	United States
ORF1ab_314_L	ORF1ab	314	SRR14392449	14408	C	T	1	2021-04-12	United States
ORF1ab_520_V	ORF1ab	520	SRR14392449	15026	C	T	1	2021-04-12	United States
ORF1ab_662_S	ORF1ab	662	SRR14392449	15451	G	A	0,998688	2021-04-12	United States
ORF1ab_833_NA	ORF1ab	833	SRR14392449	15965	G	+T	0,109821	2021-04-12	United States
ORF1ab_1000_L	ORF1ab	1000	SRR14392449	16466	C	T	1	2021-04-12	United States
ORF1ab_1634_NA	ORF1ab	1634	SRR14392449	18368	G	+T	0,0623886	2021-04-12	United States
S_18_R	S	18	SRR14392449	21615	T	G	0,993166	2021-04-12	United States
S_95_I	S	95	SRR14392449	21846	C	T	1	2021-04-12	United States
S_158_S	S	158	SRR14392449	22036	A	C	0,998867	2021-04-12	United States
S_440_K	S	440	SRR14392449	22882	T	A	0,998661	2021-04-12	United States
S_614_G	S	614	SRR14392449	23403	A	G	0,999102	2021-04-12	United States
S_681_H	S	681	SRR14392449	23604	C	A	1	2021-04-12	United States
S_688_V	S	688	SRR14392449	23625	C	T	1	2021-04-12	United States
S_735_A	S	735	SRR14392449	23765	T	G	1	2021-04-12	United States
S_1027_I	S	1027	SRR14392449	24642	C	T	1	2021-04-12	United States
ORF3a_255_NA	ORF3a	255	SRR14392449	26157	T	-GTTA	0,993174	2021-04-12	United States
ORF7b_5_L	ORF7b	5	SRR14392449	27769	C	T	1	2021-04-12	United States
ORF8_51_V	ORF8	51	SRR14392449	28045	C	T	1	2021-04-12	United States
ORF8_52_K	ORF8	52	SRR14392449	28048	G	A	1	2021-04-12	United States
N_194_L	N	194	SRR14392449	28854	C	T	0,996821	2021-04-12	United States
N_213_Y	N	213	SRR14392449	28910	A	T	0,99747	2021-04-12	United States
N_260_NA	N	260	SRR14392449	29051	C	+A	0,0566038	2021-04-12	United States
ORF1ab_1001_I	ORF1ab	1001	SRR14392450	3267	C	T	1	2021-04-12	United States
ORF1ab_1708_D	ORF1ab	1708	SRR14392450	5388	C	A	1	2021-04-12	United States
ORF1ab_2144_NA	ORF1ab	2144	SRR14392450	6696	C	+T	0,118644	2021-04-12	United States
ORF1ab_2230_T	ORF1ab	2230	SRR14392450	6954	T	C	1	2021-04-12	United States
ORF1ab_2259_I	ORF1ab	2259	SRR14392450	7042	G	T	0,998476	2021-04-12	United States
ORF1ab_3674_NA	ORF1ab	3674	SRR14392450	11287	G	-TCTGGTTTT	0,99154	2021-04-12	United States
ORF1ab_218_L	ORF1ab	218	SRR14392450	14120	C	T	0,99842	2021-04-12	United States
ORF1ab_314_L	ORF1ab	314	SRR14392450	14408	C	T	1	2021-04-12	United States
ORF1ab_635_M	ORF1ab	635	SRR14392450	15371	C	T	0,1774	2021-04-12	United States
ORF1ab_1868_T	ORF1ab	1868	SRR14392450	19069	G	A	0,19697	2021-04-12	United States
ORF1ab_2172_NA	ORF1ab	2172	SRR14392450	19983	C	+T	0,0547945	2021-04-12	United States
S_68_NA	S	68	SRR14392450	21764	A	-TACATG	0,994505	2021-04-12	United States
S_143_NA	S	143	SRR14392450	21990	T	-TTA	0,990758	2021-04-12	United States
S_501_Y	S	501	SRR14392450	23063	A	T	1	2021-04-12	United States
S_570_D	S	570	SRR14392450	23271	C	A	1	2021-04-12	United States
S_614_G	S	614	SRR14392450	23403	A	G	1	2021-04-12	United States
S_681_H	S	681	SRR14392450	23604	C	A	1	2021-04-12	United States
S_716_I	S	716	SRR14392450	23709	C	T	1	2021-04-12	United States
S_982_A	S	982	SRR14392450	24506	T	G	0,998821	2021-04-12	United States
S_1118_H	S	1118	SRR14392450	24914	G	C	0,996805	2021-04-12	United States
ORF7a_54_NA	ORF7a	54	SRR14392450	27554	T	-TGCACTGACTTGCTTTAGCACTCAATTTGCTTTTGCTTGTCCTGACGGCGTAAAACACGTCTATCAGTTACGTGCCAGATCAGTTTCACCTA	0,0519481	2021-04-12	United States
ORF8_27_*	ORF8	27	SRR14392450	27972	C	T	1	2021-04-12	United States
ORF8_52_I	ORF8	52	SRR14392450	28048	G	T	1	2021-04-12	United States
ORF8_61_F	ORF8	61	SRR14392450	28075	G	T	0,996503	2021-04-12	United States
ORF8_68_*	ORF8	68	SRR14392450	28095	A	T	1	2021-04-12	United States
ORF8_73_C	ORF8	73	SRR14392450	28111	A	G	0,996725	2021-04-12	United States
N_3_H	N	3	SRR14392450	28280	G	C	0,99642	2021-04-12	United States
N_3_V	N	3	SRR14392450	28281	A	T	0,996433	2021-04-12	United States
N_3_E	N	3	SRR14392450	28282	T	A	0,994048	2021-04-12	United States
N_203_K	N	203	SRR14392450	28881	G	A	0,999222	2021-04-12	United States
N_204_R	N	204	SRR14392450	28883	G	C	0,999224	2021-04-12	United States
N_235_F	N	235	SRR14392450	28977	C	T	0,999215	2021-04-12	United States
N_260_NA	N	260	SRR14392450	29051	C	+A	0,0795181	2021-04-12	United States
ORF1ab_98_D	ORF1ab	98	SRR14392451	558	G	A	0,102167	2021-04-12	United States
ORF1ab_277_*	ORF1ab	277	SRR14392451	1095	T	A	0,0702782	2021-04-12	United States
ORF1ab_516_NA	ORF1ab	516	SRR14392451	1813	T	-A	0,171157	2021-04-12	United States
ORF1ab_880_NA	ORF1ab	880	SRR14392451	2904	T	-AA	0,130356	2021-04-12	United States
ORF1ab_1001_I	ORF1ab	1001	SRR14392451	3267	C	T	1	2021-04-12	United States
ORF1ab_1189_NA	ORF1ab	1189	SRR14392451	3832	C	+T	0,0859089	2021-04-12	United States
ORF1ab_1245_NA	ORF1ab	1245	SRR14392451	3998	G	+A	0,115798	2021-04-12	United States
ORF1ab_1708_D	ORF1ab	1708	SRR14392451	5388	C	A	1	2021-04-12	United States
ORF1ab_1868_NA	ORF1ab	1868	SRR14392451	5869	C	-A	0,167473	2021-04-12	United States
ORF1ab_1897_N	ORF1ab	1897	SRR14392451	5954	G	A	0,101557	2021-04-12	United States
ORF1ab_1991_NA	ORF1ab	1991	SRR14392451	6236	G	+T	0,0622695	2021-04-12	United States
ORF1ab_2230_T	ORF1ab	2230	SRR14392451	6954	T	C	0,999577	2021-04-12	United States
ORF1ab_2259_I	ORF1ab	2259	SRR14392451	7042	G	T	0,9983	2021-04-12	United States
ORF1ab_2687_N	ORF1ab	2687	SRR14392451	8324	G	A	0,0756344	2021-04-12	United States
ORF1ab_2793_I	ORF1ab	2793	SRR14392451	8642	G	A	0,140625	2021-04-12	United States
ORF1ab_2826_NA	ORF1ab	2826	SRR14392451	8742	G	-T	0,177755	2021-04-12	United States
ORF1ab_2993_NA	ORF1ab	2993	SRR14392451	9242	G	+A	0,0731635	2021-04-12	United States
ORF1ab_3674_NA	ORF1ab	3674	SRR14392451	11287	G	-TCTGGTTTT	1	2021-04-12	United States
ORF1ab_4259_K	ORF1ab	4259	SRR14392451	13040	G	A	0,111719	2021-04-12	United States
ORF1ab_218_L	ORF1ab	218	SRR14392451	14120	C	T	1	2021-04-12	United States
ORF1ab_314_L	ORF1ab	314	SRR14392451	14408	C	T	1	2021-04-12	United States
ORF1ab_516_Y	ORF1ab	516	SRR14392451	15013	G	T	0,154583	2021-04-12	United States
ORF1ab_972_NA	ORF1ab	972	SRR14392451	16381	G	-T	0,16309	2021-04-12	United States
ORF1ab_1076_A	ORF1ab	1076	SRR14392451	16693	A	G	0,275362	2021-04-12	United States
ORF1ab_1299_NA	ORF1ab	1299	SRR14392451	17362	A	+T	0,0717974	2021-04-12	United States
ORF1ab_1388_N	ORF1ab	1388	SRR14392451	17631	A	T	0,168785	2021-04-12	United States
ORF1ab_1672_Y	ORF1ab	1672	SRR14392451	18481	C	T	0,170255	2021-04-12	United States
ORF1ab_1675_L	ORF1ab	1675	SRR14392451	18491	C	T	0,171257	2021-04-12	United States
ORF1ab_1959_NA	ORF1ab	1959	SRR14392451	19343	C	+T	0,152915	2021-04-12	United States
ORF1ab_2172_NA	ORF1ab	2172	SRR14392451	19983	C	+T	0,167028	2021-04-12	United States
ORF1ab_2357_NA	ORF1ab	2357	SRR14392451	20537	T	+A	0,127721	2021-04-12	United States
ORF1ab_2416_K	ORF1ab	2416	SRR14392451	20714	G	A	0,0592405	2021-04-12	United States
S_68_NA	S	68	SRR14392451	21764	A	-TACATG	0,999466	2021-04-12	United States
S_143_NA	S	143	SRR14392451	21990	T	-TTA	0,994195	2021-04-12	United States
S_146_NA	S	146	SRR14392451	22000	C	+A	0,124094	2021-04-12	United States
S_341_NA	S	341	SRR14392451	22583	G	-T	0,129578	2021-04-12	United States
S_414_K	S	414	SRR14392451	22802	C	A	0,316714	2021-04-12	United States
S_501_Y	S	501	SRR14392451	23063	A	T	0,999466	2021-04-12	United States
S_570_D	S	570	SRR14392451	23271	C	A	0,998498	2021-04-12	United States
S_614_G	S	614	SRR14392451	23403	A	G	1	2021-04-12	United States
S_681_H	S	681	SRR14392451	23604	C	A	1	2021-04-12	United States
S_716_I	S	716	SRR14392451	23709	C	T	1	2021-04-12	United States
S_775_NA	S	775	SRR14392451	23887	C	+A	0,351485	2021-04-12	United States
S_887_NA	S	887	SRR14392451	24223	C	+T	0,135675	2021-04-12	United States
S_893_NA	S	893	SRR14392451	24239	G	-C	0,131643	2021-04-12	United States
S_946_NA	S	946	SRR14392451	24399	G	+A	0,132635	2021-04-12	United States
S_976_NA	S	976	SRR14392451	24488	G	+T	0,118261	2021-04-12	United States
S_982_A	S	982	SRR14392451	24506	T	G	1	2021-04-12	United States
S_1108_NA	S	1108	SRR14392451	24885	A	-T	0,198639	2021-04-12	United States
S_1118_H	S	1118	SRR14392451	24914	G	C	1	2021-04-12	United States
S_1177_NA	S	1177	SRR14392451	25092	T	+A	0,141882	2021-04-12	United States
S_1219_NA	S	1219	SRR14392451	25218	G	+T	0,16744	2021-04-12	United States
M_63_T	M	63	SRR14392451	26709	G	A	0,107715	2021-04-12	United States
M_206_NA	M	206	SRR14392451	27139	T	+A	0,0883019	2021-04-12	United States
ORF6_10_NA	ORF6	10	SRR14392451	27231	T	-A	0,0889831	2021-04-12	United States
ORF6_24_NA	ORF6	24	SRR14392451	27271	G	+T	0,089539	2021-04-12	United States
ORF7a_19_L	ORF7a	19	SRR14392451	27449	A	T	0,0892094	2021-04-12	United States
ORF7b_29_C	ORF7b	29	SRR14392451	27842	G	T	0,163377	2021-04-12	United States
ORF8_27_*	ORF8	27	SRR14392451	27972	C	T	0,999457	2021-04-12	United States
ORF8_52_I	ORF8	52	SRR14392451	28048	G	T	0,999448	2021-04-12	United States
ORF8_61_F	ORF8	61	SRR14392451	28075	G	T	1	2021-04-12	United States
ORF8_68_*	ORF8	68	SRR14392451	28095	A	T	0,999453	2021-04-12	United States
ORF8_73_C	ORF8	73	SRR14392451	28111	A	G	1	2021-04-12	United States
ORF8_81_NA	ORF8	81	SRR14392451	28134	G	+T	0,121777	2021-04-12	United States
N_3_H	N	3	SRR14392451	28280	G	C	0,998555	2021-04-12	United States
N_3_V	N	3	SRR14392451	28281	A	T	1	2021-04-12	United States
N_3_E	N	3	SRR14392451	28282	T	A	1	2021-04-12	United States
N_203_K	N	203	SRR14392451	28881	G	A	0,999666	2021-04-12	United States
N_204_R	N	204	SRR14392451	28883	G	C	1	2021-04-12	United States
N_235_F	N	235	SRR14392451	28977	C	T	0,99933	2021-04-12	United States
N_260_NA	N	260	SRR14392451	29051	C	+A	0,341118	2021-04-12	United States
ORF10_6_NA	ORF10	6	SRR14392451	29573	G	-T	0,160541	2021-04-12	United States
ORF1ab_1001_I	ORF1ab	1001	SRR14392454	3267	C	T	1	2021-04-12	United States
ORF1ab_1708_D	ORF1ab	1708	SRR14392454	5388	C	A	1	2021-04-12	United States
ORF1ab_2144_NA	ORF1ab	2144	SRR14392454	6696	C	+T	0,0884146	2021-04-12	United States
ORF1ab_2230_T	ORF1ab	2230	SRR14392454	6954	T	C	0,999203	2021-04-12	United States
ORF1ab_2259_I	ORF1ab	2259	SRR14392454	7042	G	T	1	2021-04-12	United States
ORF1ab_3603_NA	ORF1ab	3603	SRR14392454	11074	C	+T	0,0603908	2021-04-12	United States
ORF1ab_3674_NA	ORF1ab	3674	SRR14392454	11287	G	-TCTGGTTTT	0,998233	2021-04-12	United States
ORF1ab_218_L	ORF1ab	218	SRR14392454	14120	C	T	0,999555	2021-04-12	United States
ORF1ab_314_L	ORF1ab	314	SRR14392454	14408	C	T	1	2021-04-12	United States
S_68_NA	S	68	SRR14392454	21764	A	-TACATG	0,997121	2021-04-12	United States
S_143_NA	S	143	SRR14392454	21990	T	-TTA	0,976768	2021-04-12	United States
S_501_Y	S	501	SRR14392454	23063	A	T	1	2021-04-12	United States
S_570_D	S	570	SRR14392454	23271	C	A	1	2021-04-12	United States
S_614_G	S	614	SRR14392454	23403	A	G	1	2021-04-12	United States
S_681_H	S	681	SRR14392454	23604	C	A	0,996753	2021-04-12	United States
S_716_I	S	716	SRR14392454	23709	C	T	0,996689	2021-04-12	United States
S_982_A	S	982	SRR14392454	24506	T	G	0,999255	2021-04-12	United States
S_1118_H	S	1118	SRR14392454	24914	G	C	1	2021-04-12	United States
ORF8_27_*	ORF8	27	SRR14392454	27972	C	T	0,998325	2021-04-12	United States
ORF8_52_I	ORF8	52	SRR14392454	28048	G	T	1	2021-04-12	United States
ORF8_61_F	ORF8	61	SRR14392454	28075	G	T	1	2021-04-12	United States
ORF8_68_*	ORF8	68	SRR14392454	28095	A	T	1	2021-04-12	United States
ORF8_73_C	ORF8	73	SRR14392454	28111	A	G	0,999353	2021-04-12	United States
N_3_H	N	3	SRR14392454	28280	G	C	1	2021-04-12	United States
N_3_V	N	3	SRR14392454	28281	A	T	1	2021-04-12	United States
N_3_E	N	3	SRR14392454	28282	T	A	0,999123	2021-04-12	United States
N_203_K	N	203	SRR14392454	28881	G	A	1	2021-04-12	United States
N_204_R	N	204	SRR14392454	28883	G	C	1	2021-04-12	United States
N_235_F	N	235	SRR14392454	28977	C	T	1	2021-04-12	United States
ORF1ab_861_I	ORF1ab	861	SRR14392455	2847	C	T	1	2021-04-12	United States
ORF1ab_1001_I	ORF1ab	1001	SRR14392455	3267	C	T	1	2021-04-12	United States
ORF1ab_1708_D	ORF1ab	1708	SRR14392455	5388	C	A	0,999168	2021-04-12	United States
ORF1ab_2144_NA	ORF1ab	2144	SRR14392455	6696	C	+T	0,0521145	2021-04-12	United States
ORF1ab_2230_T	ORF1ab	2230	SRR14392455	6954	T	C	1	2021-04-12	United States
ORF1ab_2259_I	ORF1ab	2259	SRR14392455	7042	G	T	1	2021-04-12	United States
ORF1ab_3674_NA	ORF1ab	3674	SRR14392455	11287	G	-TCTGGTTTT	0,995558	2021-04-12	United States
ORF1ab_218_L	ORF1ab	218	SRR14392455	14120	C	T	0,999651	2021-04-12	United States
ORF1ab_314_L	ORF1ab	314	SRR14392455	14408	C	T	1	2021-04-12	United States
ORF1ab_833_NA	ORF1ab	833	SRR14392455	15965	G	+T	0,112924	2021-04-12	United States
S_5_F	S	5	SRR14392455	21575	C	T	0,055997	2021-04-12	United States
S_68_NA	S	68	SRR14392455	21764	A	-TACATG	0,996538	2021-04-12	United States
S_143_NA	S	143	SRR14392455	21990	T	-TTA	0,977488	2021-04-12	United States
S_501_Y	S	501	SRR14392455	23063	A	T	0,999409	2021-04-12	United States
S_570_D	S	570	SRR14392455	23271	C	A	0,998548	2021-04-12	United States
S_614_G	S	614	SRR14392455	23403	A	G	1	2021-04-12	United States
S_681_H	S	681	SRR14392455	23604	C	A	1	2021-04-12	United States
S_716_I	S	716	SRR14392455	23709	C	T	1	2021-04-12	United States
S_982_A	S	982	SRR14392455	24506	T	G	0,998479	2021-04-12	United States
S_1118_H	S	1118	SRR14392455	24914	G	C	1	2021-04-12	United States
ORF8_27_*	ORF8	27	SRR14392455	27972	C	T	0,999072	2021-04-12	United States
ORF8_52_I	ORF8	52	SRR14392455	28048	G	T	0,99531	2021-04-12	United States
ORF8_61_F	ORF8	61	SRR14392455	28075	G	T	0,999074	2021-04-12	United States
ORF8_68_*	ORF8	68	SRR14392455	28095	A	T	0,997227	2021-04-12	United States
ORF8_73_C	ORF8	73	SRR14392455	28111	A	G	0,999317	2021-04-12	United States
N_3_H	N	3	SRR14392455	28280	G	C	0,999511	2021-04-12	United States
N_3_V	N	3	SRR14392455	28281	A	T	1	2021-04-12	United States
N_3_E	N	3	SRR14392455	28282	T	A	1	2021-04-12	United States
N_18_V	N	18	SRR14392455	28326	G	T	0,0688477	2021-04-12	United States
N_203_K	N	203	SRR14392455	28881	G	A	0,999668	2021-04-12	United States
N_204_R	N	204	SRR14392455	28883	G	C	0,997678	2021-04-12	United States
N_235_F	N	235	SRR14392455	28977	C	T	0,999664	2021-04-12	United States
N_260_NA	N	260	SRR14392455	29051	C	+A	0,0765875	2021-04-12	United States
ORF1ab_1001_I	ORF1ab	1001	SRR14392458	3267	C	T	0,998925	2021-04-12	United States
ORF1ab_1708_D	ORF1ab	1708	SRR14392458	5388	C	A	1	2021-04-12	United States
ORF1ab_2144_NA	ORF1ab	2144	SRR14392458	6696	C	+T	0,0672	2021-04-12	United States
ORF1ab_2230_T	ORF1ab	2230	SRR14392458	6954	T	C	1	2021-04-12	United States
ORF1ab_2259_I	ORF1ab	2259	SRR14392458	7042	G	T	0,998844	2021-04-12	United States
ORF1ab_3674_NA	ORF1ab	3674	SRR14392458	11287	G	-TCTGGTTTT	0,996327	2021-04-12	United States
ORF1ab_218_L	ORF1ab	218	SRR14392458	14120	C	T	1	2021-04-12	United States
ORF1ab_314_L	ORF1ab	314	SRR14392458	14408	C	T	1	2021-04-12	United States
ORF1ab_833_NA	ORF1ab	833	SRR14392458	15965	G	+T	0,088969	2021-04-12	United States
ORF1ab_1634_NA	ORF1ab	1634	SRR14392458	18368	G	+T	0,0588813	2021-04-12	United States
S_68_NA	S	68	SRR14392458	21764	A	-TACATG	0,997079	2021-04-12	United States
S_143_NA	S	143	SRR14392458	21990	T	-TTA	0,990338	2021-04-12	United States
S_501_Y	S	501	SRR14392458	23063	A	T	0,999257	2021-04-12	United States
S_570_D	S	570	SRR14392458	23271	C	A	0,999398	2021-04-12	United States
S_614_G	S	614	SRR14392458	23403	A	G	0,999414	2021-04-12	United States
S_681_H	S	681	SRR14392458	23604	C	A	0,998405	2021-04-12	United States
S_716_I	S	716	SRR14392458	23709	C	T	1	2021-04-12	United States
S_982_A	S	982	SRR14392458	24506	T	G	0,999258	2021-04-12	United States
S_1118_H	S	1118	SRR14392458	24914	G	C	1	2021-04-12	United States
ORF8_27_*	ORF8	27	SRR14392458	27972	C	T	1	2021-04-12	United States
ORF8_52_I	ORF8	52	SRR14392458	28048	G	T	1	2021-04-12	United States
ORF8_61_F	ORF8	61	SRR14392458	28075	G	T	1	2021-04-12	United States
ORF8_68_*	ORF8	68	SRR14392458	28095	A	T	0,994667	2021-04-12	United States
ORF8_73_C	ORF8	73	SRR14392458	28111	A	G	0,998251	2021-04-12	United States
N_3_H	N	3	SRR14392458	28280	G	C	0,999344	2021-04-12	United States
N_3_V	N	3	SRR14392458	28281	A	T	0,999343	2021-04-12	United States
N_3_E	N	3	SRR14392458	28282	T	A	0,998689	2021-04-12	United States
N_203_K	N	203	SRR14392458	28881	G	A	0,999591	2021-04-12	United States
N_204_R	N	204	SRR14392458	28883	G	C	0,998775	2021-04-12	United States
N_235_F	N	235	SRR14392458	28977	C	T	1	2021-04-12	United States
N_260_NA	N	260	SRR14392458	29051	C	+A	0,0705202	2021-04-12	United States
ORF1ab_808_I	ORF1ab	808	SRR14392461	2687	G	A	1	2021-04-11	United States
ORF1ab_859_V	ORF1ab	859	SRR14392461	2841	C	T	1	2021-04-11	United States
ORF1ab_1001_I	ORF1ab	1001	SRR14392461	3267	C	T	1	2021-04-11	United States
ORF1ab_1708_D	ORF1ab	1708	SRR14392461	5388	C	A	1	2021-04-11	United States
ORF1ab_2144_NA	ORF1ab	2144	SRR14392461	6696	C	+T	0,0664606	2021-04-11	United States
ORF1ab_2230_T	ORF1ab	2230	SRR14392461	6954	T	C	0,998891	2021-04-11	United States
ORF1ab_2259_I	ORF1ab	2259	SRR14392461	7042	G	T	0,99889	2021-04-11	United States
ORF1ab_3603_NA	ORF1ab	3603	SRR14392461	11074	C	-T	0,057652	2021-04-11	United States
ORF1ab_3603_NA	ORF1ab	3603	SRR14392461	11074	C	+T	0,067086	2021-04-11	United States
ORF1ab_3674_NA	ORF1ab	3674	SRR14392461	11287	G	-TCTGGTTTT	0,992678	2021-04-11	United States
ORF1ab_3959_N	ORF1ab	3959	SRR14392461	12141	C	A	0,999484	2021-04-11	United States
ORF1ab_218_L	ORF1ab	218	SRR14392461	14120	C	T	1	2021-04-11	United States
ORF1ab_314_L	ORF1ab	314	SRR14392461	14408	C	T	1	2021-04-11	United States
ORF1ab_2172_NA	ORF1ab	2172	SRR14392461	19983	C	+T	0,0621762	2021-04-11	United States
S_68_NA	S	68	SRR14392461	21764	A	-TACATG	0,997992	2021-04-11	United States
S_143_NA	S	143	SRR14392461	21990	T	-TTA	0,986639	2021-04-11	United States
S_501_Y	S	501	SRR14392461	23063	A	T	1	2021-04-11	United States
S_570_D	S	570	SRR14392461	23271	C	A	0,998279	2021-04-11	United States
S_614_G	S	614	SRR14392461	23403	A	G	1	2021-04-11	United States
S_681_H	S	681	SRR14392461	23604	C	A	1	2021-04-11	United States
S_716_I	S	716	SRR14392461	23709	C	T	1	2021-04-11	United States
S_982_A	S	982	SRR14392461	24506	T	G	1	2021-04-11	United States
S_1118_H	S	1118	SRR14392461	24914	G	C	1	2021-04-11	United States
ORF3a_78_Y	ORF3a	78	SRR14392461	25624	C	T	1	2021-04-11	United States
ORF8_27_*	ORF8	27	SRR14392461	27972	C	T	1	2021-04-11	United States
ORF8_52_I	ORF8	52	SRR14392461	28048	G	T	0,998152	2021-04-11	United States
ORF8_68_*	ORF8	68	SRR14392461	28095	A	T	0,99633	2021-04-11	United States
ORF8_73_C	ORF8	73	SRR14392461	28111	A	G	0,999181	2021-04-11	United States
N_3_H	N	3	SRR14392461	28280	G	C	0,998723	2021-04-11	United States
N_3_V	N	3	SRR14392461	28281	A	T	1	2021-04-11	United States
N_3_E	N	3	SRR14392461	28282	T	A	0,997452	2021-04-11	United States
N_203_K	N	203	SRR14392461	28881	G	A	0,996904	2021-04-11	United States
N_204_R	N	204	SRR14392461	28883	G	C	0,99691	2021-04-11	United States
N_235_F	N	235	SRR14392461	28977	C	T	0,997904	2021-04-11	United States
ORF1ab_2007_I	ORF1ab	2007	SRR14392462	6285	C	T	0,999732	2021-04-11	United States
ORF1ab_2144_NA	ORF1ab	2144	SRR14392462	6696	C	+T	0,0828748	2021-04-11	United States
ORF1ab_3674_NA	ORF1ab	3674	SRR14392462	11287	G	-TCTGGTTTT	0,992038	2021-04-11	United States
ORF1ab_314_S	ORF1ab	314	SRR14392462	14407	C	T	0,999294	2021-04-11	United States
ORF1ab_314_L	ORF1ab	314	SRR14392462	14408	C	T	1	2021-04-11	United States
ORF1ab_833_NA	ORF1ab	833	SRR14392462	15965	G	+T	0,15763	2021-04-11	United States
ORF1ab_1634_NA	ORF1ab	1634	SRR14392462	18368	G	+T	0,0724547	2021-04-11	United States
S_52_R	S	52	SRR14392462	21717	A	G	0,999459	2021-04-11	United States
S_68_NA	S	68	SRR14392462	21764	A	-TACATG	0,997323	2021-04-11	United States
S_143_NA	S	143	SRR14392462	21990	T	-TTA	0,980108	2021-04-11	United States
S_484_K	S	484	SRR14392462	23012	G	A	0,999658	2021-04-11	United States
S_614_G	S	614	SRR14392462	23403	A	G	0,999632	2021-04-11	United States
S_677_H	S	677	SRR14392462	23593	G	C	0,998773	2021-04-11	United States
S_888_L	S	888	SRR14392462	24224	T	C	0,998567	2021-04-11	United States
E_21_F	E	21	SRR14392462	26305	C	T	0,996169	2021-04-11	United States
M_82_T	M	82	SRR14392462	26767	T	C	0,999345	2021-04-11	United States
ORF6_1_NA	ORF6	1	SRR14392462	27204	G	-TTT	0,998403	2021-04-11	United States
N_2_NA	N	2	SRR14392462	28277	T	-CTG	0,997881	2021-04-11	United States
N_12_G	N	12	SRR14392462	28308	C	G	0,999569	2021-04-11	United States
N_205_I	N	205	SRR14392462	28887	C	T	0,998473	2021-04-11	United States
N_260_NA	N	260	SRR14392462	29051	C	+A	0,0665094	2021-04-11	United States
ORF1ab_1001_I	ORF1ab	1001	SRR14392464	3267	C	T	1	2021-04-11	United States
ORF1ab_1708_D	ORF1ab	1708	SRR14392464	5388	C	A	0,991597	2021-04-11	United States
ORF1ab_2230_T	ORF1ab	2230	SRR14392464	6954	T	C	1	2021-04-11	United States
ORF1ab_3674_NA	ORF1ab	3674	SRR14392464	11287	G	-TCTGGTTTT	0,987342	2021-04-11	United States
ORF1ab_4189_H	ORF1ab	4189	SRR14392464	12832	G	T	0,127592	2021-04-11	United States
ORF1ab_314_L	ORF1ab	314	SRR14392464	14408	C	T	1	2021-04-11	United States
ORF1ab_2172_NA	ORF1ab	2172	SRR14392464	19983	C	+T	0,0514139	2021-04-11	United States
S_68_NA	S	68	SRR14392464	21764	A	-TACATG	0,998476	2021-04-11	United States
S_143_NA	S	143	SRR14392464	21990	T	-TTA	0,990937	2021-04-11	United States
S_501_Y	S	501	SRR14392464	23063	A	T	1	2021-04-11	United States
S_570_D	S	570	SRR14392464	23271	C	A	0,9992	2021-04-11	United States
S_614_G	S	614	SRR14392464	23403	A	G	0,999214	2021-04-11	United States
S_681_H	S	681	SRR14392464	23604	C	A	1	2021-04-11	United States
S_716_I	S	716	SRR14392464	23709	C	T	0,99734	2021-04-11	United States
S_982_A	S	982	SRR14392464	24506	T	G	0,997585	2021-04-11	United States
S_1118_H	S	1118	SRR14392464	24914	G	C	1	2021-04-11	United States
ORF7a_34_L	ORF7a	34	SRR14392464	27494	C	T	0,0743302	2021-04-11	United States
ORF8_27_*	ORF8	27	SRR14392464	27972	C	T	0,993289	2021-04-11	United States
ORF8_52_I	ORF8	52	SRR14392464	28048	G	T	1	2021-04-11	United States
ORF8_73_C	ORF8	73	SRR14392464	28111	A	G	0,999008	2021-04-11	United States
N_3_H	N	3	SRR14392464	28280	G	C	0,999111	2021-04-11	United States
N_3_V	N	3	SRR14392464	28281	A	T	1	2021-04-11	United States
N_3_E	N	3	SRR14392464	28282	T	A	1	2021-04-11	United States
N_203_K	N	203	SRR14392464	28881	G	A	0,999381	2021-04-11	United States
N_204_R	N	204	SRR14392464	28883	G	C	1	2021-04-11	United States
N_235_F	N	235	SRR14392464	28977	C	T	1	2021-04-11	United States
ORF1ab_1001_I	ORF1ab	1001	SRR14392465	3267	C	T	0,998594	2021-04-11	United States
ORF1ab_1708_D	ORF1ab	1708	SRR14392465	5388	C	A	0,998703	2021-04-11	United States
ORF1ab_2144_NA	ORF1ab	2144	SRR14392465	6696	C	+T	0,068918	2021-04-11	United States
ORF1ab_2230_T	ORF1ab	2230	SRR14392465	6954	T	C	1	2021-04-11	United States
ORF1ab_2259_I	ORF1ab	2259	SRR14392465	7042	G	T	1	2021-04-11	United States
ORF1ab_3674_NA	ORF1ab	3674	SRR14392465	11287	G	-TCTGGTTTT	0,987673	2021-04-11	United States
ORF1ab_218_L	ORF1ab	218	SRR14392465	14120	C	T	1	2021-04-11	United States
ORF1ab_314_L	ORF1ab	314	SRR14392465	14408	C	T	0,997884	2021-04-11	United States
S_68_NA	S	68	SRR14392465	21764	A	-TACATG	0,996151	2021-04-11	United States
S_96_D	S	96	SRR14392465	21850	G	T	1	2021-04-11	United States
S_143_NA	S	143	SRR14392465	21990	T	-TTA	0,994479	2021-04-11	United States
S_501_Y	S	501	SRR14392465	23063	A	T	0,999322	2021-04-11	United States
S_570_D	S	570	SRR14392465	23271	C	A	1	2021-04-11	United States
S_614_G	S	614	SRR14392465	23403	A	G	0,999454	2021-04-11	United States
S_681_H	S	681	SRR14392465	23604	C	A	1	2021-04-11	United States
S_716_I	S	716	SRR14392465	23709	C	T	0,99604	2021-04-11	United States
S_982_A	S	982	SRR14392465	24506	T	G	0,999322	2021-04-11	United States
S_1118_H	S	1118	SRR14392465	24914	G	C	0,998965	2021-04-11	United States
ORF8_27_*	ORF8	27	SRR14392465	27972	C	T	1	2021-04-11	United States
ORF8_52_I	ORF8	52	SRR14392465	28048	G	T	1	2021-04-11	United States
ORF8_61_F	ORF8	61	SRR14392465	28075	G	T	0,996276	2021-04-11	United States
ORF8_68_*	ORF8	68	SRR14392465	28095	A	T	1	2021-04-11	United States
ORF8_73_C	ORF8	73	SRR14392465	28111	A	G	1	2021-04-11	United States
N_3_H	N	3	SRR14392465	28280	G	C	0,999405	2021-04-11	United States
N_3_V	N	3	SRR14392465	28281	A	T	0,998811	2021-04-11	United States
N_3_E	N	3	SRR14392465	28282	T	A	0,999406	2021-04-11	United States
N_203_K	N	203	SRR14392465	28881	G	A	0,999145	2021-04-11	United States
N_204_R	N	204	SRR14392465	28883	G	C	0,999573	2021-04-11	United States
N_235_F	N	235	SRR14392465	28977	C	T	0,999569	2021-04-11	United States
ORF1ab_24_C	ORF1ab	24	SRR14392467	335	C	T	0,998875	2021-04-11	United States
ORF1ab_1001_I	ORF1ab	1001	SRR14392467	3267	C	T	1	2021-04-11	United States
ORF1ab_1567_A	ORF1ab	1567	SRR14392467	4964	A	G	1	2021-04-11	United States
ORF1ab_1708_D	ORF1ab	1708	SRR14392467	5388	C	A	1	2021-04-11	United States
ORF1ab_2144_NA	ORF1ab	2144	SRR14392467	6696	C	+T	0,118681	2021-04-11	United States
ORF1ab_2230_T	ORF1ab	2230	SRR14392467	6954	T	C	1	2021-04-11	United States
ORF1ab_2320_V	ORF1ab	2320	SRR14392467	7224	C	T	1	2021-04-11	United States
ORF1ab_3674_NA	ORF1ab	3674	SRR14392467	11287	G	-TCTGGTTTT	0,991379	2021-04-11	United States
ORF1ab_3966_R	ORF1ab	3966	SRR14392467	12162	A	G	0,998071	2021-04-11	United States
ORF1ab_314_L	ORF1ab	314	SRR14392467	14408	C	T	1	2021-04-11	United States
ORF1ab_833_NA	ORF1ab	833	SRR14392467	15965	G	+T	0,0956667	2021-04-11	United States
ORF1ab_1352_I	ORF1ab	1352	SRR14392467	17523	G	T	0,426141	2021-04-11	United States
ORF1ab_1383_R	ORF1ab	1383	SRR14392467	17615	A	G	0,999224	2021-04-11	United States
S_3_NA	S	3	SRR14392467	21569	G	+T	0,0770791	2021-04-11	United States
S_5_F	S	5	SRR14392467	21575	C	T	1	2021-04-11	United States
S_68_NA	S	68	SRR14392467	21764	A	-TACATG	0,99886	2021-04-11	United States
S_143_NA	S	143	SRR14392467	21990	T	-TTA	0,98861	2021-04-11	United States
S_501_Y	S	501	SRR14392467	23063	A	T	0,999033	2021-04-11	United States
S_570_D	S	570	SRR14392467	23271	C	A	0,999287	2021-04-11	United States
S_614_G	S	614	SRR14392467	23403	A	G	1	2021-04-11	United States
S_681_R	S	681	SRR14392467	23604	C	G	0,997996	2021-04-11	United States
S_716_I	S	716	SRR14392467	23709	C	T	0,995976	2021-04-11	United States
S_982_A	S	982	SRR14392467	24506	T	G	0,996914	2021-04-11	United States
S_1118_H	S	1118	SRR14392467	24914	G	C	0,998559	2021-04-11	United States
ORF8_27_*	ORF8	27	SRR14392467	27972	C	T	1	2021-04-11	United States
ORF8_52_I	ORF8	52	SRR14392467	28048	G	T	1	2021-04-11	United States
ORF8_73_C	ORF8	73	SRR14392467	28111	A	G	1	2021-04-11	United States
N_3_H	N	3	SRR14392467	28280	G	C	1	2021-04-11	United States
N_3_V	N	3	SRR14392467	28281	A	T	1	2021-04-11	United States
N_3_E	N	3	SRR14392467	28282	T	A	1	2021-04-11	United States
N_203_K	N	203	SRR14392467	28881	G	A	1	2021-04-11	United States
N_204_R	N	204	SRR14392467	28883	G	C	1	2021-04-11	United States
N_235_F	N	235	SRR14392467	28977	C	T	0,999181	2021-04-11	United States
N_260_NA	N	260	SRR14392467	29051	C	+A	0,0764984	2021-04-11	United States
ORF1ab_35_A	ORF1ab	35	SRR14392468	369	T	C	0,0983146	2021-04-11	United States
ORF1ab_1001_I	ORF1ab	1001	SRR14392468	3267	C	T	1	2021-04-11	United States
ORF1ab_1290_F	ORF1ab	1290	SRR14392468	4133	G	T	0,999029	2021-04-11	United States
ORF1ab_1708_D	ORF1ab	1708	SRR14392468	5388	C	A	1	2021-04-11	United States
ORF1ab_2230_T	ORF1ab	2230	SRR14392468	6954	T	C	1	2021-04-11	United States
ORF1ab_2259_I	ORF1ab	2259	SRR14392468	7042	G	T	1	2021-04-11	United States
ORF1ab_3603_NA	ORF1ab	3603	SRR14392468	11074	C	+T	0,0509259	2021-04-11	United States
ORF1ab_3674_NA	ORF1ab	3674	SRR14392468	11287	G	-TCTGGTTTT	0,993939	2021-04-11	United States
ORF1ab_218_L	ORF1ab	218	SRR14392468	14120	C	T	0,999083	2021-04-11	United States
ORF1ab_314_L	ORF1ab	314	SRR14392468	14408	C	T	1	2021-04-11	United States
ORF1ab_2172_NA	ORF1ab	2172	SRR14392468	19983	C	+T	0,0569948	2021-04-11	United States
S_68_NA	S	68	SRR14392468	21764	A	-TACATG	1	2021-04-11	United States
S_143_NA	S	143	SRR14392468	21990	T	-TTA	0,994932	2021-04-11	United States
S_501_Y	S	501	SRR14392468	23063	A	T	0,998342	2021-04-11	United States
S_570_D	S	570	SRR14392468	23271	C	A	0,997599	2021-04-11	United States
S_614_G	S	614	SRR14392468	23403	A	G	0,996445	2021-04-11	United States
S_681_H	S	681	SRR14392468	23604	C	A	0,996441	2021-04-11	United States
S_716_I	S	716	SRR14392468	23709	C	T	1	2021-04-11	United States
S_982_A	S	982	SRR14392468	24506	T	G	0,997546	2021-04-11	United States
S_1118_H	S	1118	SRR14392468	24914	G	C	1	2021-04-11	United States
ORF8_27_*	ORF8	27	SRR14392468	27972	C	T	0,99639	2021-04-11	United States
ORF8_52_I	ORF8	52	SRR14392468	28048	G	T	1	2021-04-11	United States
ORF8_61_F	ORF8	61	SRR14392468	28075	G	T	0,99631	2021-04-11	United States
ORF8_68_*	ORF8	68	SRR14392468	28095	A	T	1	2021-04-11	United States
ORF8_73_C	ORF8	73	SRR14392468	28111	A	G	0,997765	2021-04-11	United States
N_3_H	N	3	SRR14392468	28280	G	C	0,9987	2021-04-11	United States
N_3_V	N	3	SRR14392468	28281	A	T	0,997399	2021-04-11	United States
N_3_E	N	3	SRR14392468	28282	T	A	0,998701	2021-04-11	United States
N_203_K	N	203	SRR14392468	28881	G	A	0,998387	2021-04-11	United States
N_204_R	N	204	SRR14392468	28883	G	C	0,998391	2021-04-11	United States
N_235_F	N	235	SRR14392468	28977	C	T	0,998378	2021-04-11	United States
ORF1ab_1001_I	ORF1ab	1001	SRR14392469	3267	C	T	0,993174	2021-04-11	United States
ORF1ab_2230_T	ORF1ab	2230	SRR14392469	6954	T	C	1	2021-04-11	United States
ORF1ab_2259_I	ORF1ab	2259	SRR14392469	7042	G	T	1	2021-04-11	United States
ORF1ab_3674_NA	ORF1ab	3674	SRR14392469	11287	G	-TCTGGTTTT	0,993166	2021-04-11	United States
ORF1ab_218_L	ORF1ab	218	SRR14392469	14120	C	T	0,992736	2021-04-11	United States
ORF1ab_314_L	ORF1ab	314	SRR14392469	14408	C	T	1	2021-04-11	United States
S_68_NA	S	68	SRR14392469	21764	A	-TACATG	0,997917	2021-04-11	United States
S_143_NA	S	143	SRR14392469	21990	T	-TTA	0,995927	2021-04-11	United States
S_501_Y	S	501	SRR14392469	23063	A	T	1	2021-04-11	United States
S_570_D	S	570	SRR14392469	23271	C	A	0,999425	2021-04-11	United States
S_614_G	S	614	SRR14392469	23403	A	G	1	2021-04-11	United States
S_681_H	S	681	SRR14392469	23604	C	A	1	2021-04-11	United States
S_716_I	S	716	SRR14392469	23709	C	T	1	2021-04-11	United States
S_982_A	S	982	SRR14392469	24506	T	G	0,996269	2021-04-11	United States
S_1118_H	S	1118	SRR14392469	24914	G	C	1	2021-04-11	United States
ORF8_27_*	ORF8	27	SRR14392469	27972	C	T	1	2021-04-11	United States
ORF8_52_I	ORF8	52	SRR14392469	28048	G	T	1	2021-04-11	United States
ORF8_61_F	ORF8	61	SRR14392469	28075	G	T	0,992308	2021-04-11	United States
ORF8_68_*	ORF8	68	SRR14392469	28095	A	T	0,992308	2021-04-11	United States
ORF8_73_C	ORF8	73	SRR14392469	28111	A	G	0,998836	2021-04-11	United States
N_3_H	N	3	SRR14392469	28280	G	C	0,999103	2021-04-11	United States
N_3_V	N	3	SRR14392469	28281	A	T	0,998205	2021-04-11	United States
N_3_E	N	3	SRR14392469	28282	T	A	0,999104	2021-04-11	United States
N_203_K	N	203	SRR14392469	28881	G	A	1	2021-04-11	United States
N_204_R	N	204	SRR14392469	28883	G	C	0,999202	2021-04-11	United States
N_235_F	N	235	SRR14392469	28977	C	T	0,9996	2021-04-11	United States
ORF1ab_1001_I	ORF1ab	1001	SRR14392470	3267	C	T	1	2021-04-11	United States
ORF1ab_2230_T	ORF1ab	2230	SRR14392470	6954	T	C	1	2021-04-11	United States
ORF1ab_2259_I	ORF1ab	2259	SRR14392470	7042	G	T	1	2021-04-11	United States
ORF1ab_3674_NA	ORF1ab	3674	SRR14392470	11287	G	-TCTGGTTTT	0,990521	2021-04-11	United States
ORF1ab_218_L	ORF1ab	218	SRR14392470	14120	C	T	1	2021-04-11	United States
ORF1ab_314_L	ORF1ab	314	SRR14392470	14408	C	T	1	2021-04-11	United States
ORF1ab_833_NA	ORF1ab	833	SRR14392470	15965	G	+T	0,0938362	2021-04-11	United States
S_68_NA	S	68	SRR14392470	21764	A	-TACATG	1	2021-04-11	United States
S_143_NA	S	143	SRR14392470	21990	T	-TTA	0,988131	2021-04-11	United States
S_501_Y	S	501	SRR14392470	23063	A	T	1	2021-04-11	United States
S_570_D	S	570	SRR14392470	23271	C	A	1	2021-04-11	United States
S_614_G	S	614	SRR14392470	23403	A	G	1	2021-04-11	United States
S_681_H	S	681	SRR14392470	23604	C	A	1	2021-04-11	United States
S_716_I	S	716	SRR14392470	23709	C	T	1	2021-04-11	United States
S_982_A	S	982	SRR14392470	24506	T	G	0,99705	2021-04-11	United States
S_1118_H	S	1118	SRR14392470	24914	G	C	1	2021-04-11	United States
ORF8_27_*	ORF8	27	SRR14392470	27972	C	T	1	2021-04-11	United States
ORF8_52_I	ORF8	52	SRR14392470	28048	G	T	1	2021-04-11	United States
ORF8_61_F	ORF8	61	SRR14392470	28075	G	T	1	2021-04-11	United States
ORF8_68_*	ORF8	68	SRR14392470	28095	A	T	1	2021-04-11	United States
ORF8_73_C	ORF8	73	SRR14392470	28111	A	G	1	2021-04-11	United States
N_3_H	N	3	SRR14392470	28280	G	C	1	2021-04-11	United States
N_3_V	N	3	SRR14392470	28281	A	T	1	2021-04-11	United States
N_3_E	N	3	SRR14392470	28282	T	A	1	2021-04-11	United States
N_203_K	N	203	SRR14392470	28881	G	A	1	2021-04-11	United States
N_204_R	N	204	SRR14392470	28883	G	C	0,997085	2021-04-11	United States
N_235_F	N	235	SRR14392470	28977	C	T	1	2021-04-11	United States
ORF1ab_1001_I	ORF1ab	1001	SRR14392471	3267	C	T	1	2021-04-11	United States
ORF1ab_1341_D	ORF1ab	1341	SRR14392471	4288	G	T	1	2021-04-11	United States
ORF1ab_1708_D	ORF1ab	1708	SRR14392471	5388	C	A	1	2021-04-11	United States
ORF1ab_2144_NA	ORF1ab	2144	SRR14392471	6696	C	+T	0,0965517	2021-04-11	United States
ORF1ab_2230_T	ORF1ab	2230	SRR14392471	6954	T	C	1	2021-04-11	United States
ORF1ab_3674_NA	ORF1ab	3674	SRR14392471	11287	G	-TCTGGTTTT	0,997059	2021-04-11	United States
ORF1ab_218_L	ORF1ab	218	SRR14392471	14120	C	T	1	2021-04-11	United States
ORF1ab_314_L	ORF1ab	314	SRR14392471	14408	C	T	1	2021-04-11	United States
ORF1ab_833_NA	ORF1ab	833	SRR14392471	15965	G	+T	0,0547945	2021-04-11	United States
ORF1ab_1975_S	ORF1ab	1975	SRR14392471	19390	C	T	1	2021-04-11	United States
S_27_S	S	27	SRR14392471	21641	G	T	0,99631	2021-04-11	United States
S_68_NA	S	68	SRR14392471	21764	A	-TACATG	1	2021-04-11	United States
S_143_NA	S	143	SRR14392471	21990	T	-TTA	0,990698	2021-04-11	United States
S_501_Y	S	501	SRR14392471	23063	A	T	0,999064	2021-04-11	United States
S_570_D	S	570	SRR14392471	23271	C	A	0,998916	2021-04-11	United States
S_614_G	S	614	SRR14392471	23403	A	G	0,998926	2021-04-11	United States
S_681_H	S	681	SRR14392471	23604	C	A	1	2021-04-11	United States
S_716_I	S	716	SRR14392471	23709	C	T	1	2021-04-11	United States
S_982_A	S	982	SRR14392471	24506	T	G	0,999084	2021-04-11	United States
S_1118_H	S	1118	SRR14392471	24914	G	C	1	2021-04-11	United States
ORF7a_78_C	ORF7a	78	SRR14392471	27625	C	T	1	2021-04-11	United States
ORF8_27_*	ORF8	27	SRR14392471	27972	C	T	1	2021-04-11	United States
ORF8_52_I	ORF8	52	SRR14392471	28048	G	T	1	2021-04-11	United States
ORF8_68_*	ORF8	68	SRR14392471	28095	A	T	1	2021-04-11	United States
ORF8_73_C	ORF8	73	SRR14392471	28111	A	G	0,998471	2021-04-11	United States
N_3_H	N	3	SRR14392471	28280	G	C	1	2021-04-11	United States
N_3_V	N	3	SRR14392471	28281	A	T	0,998279	2021-04-11	United States
N_3_E	N	3	SRR14392471	28282	T	A	0,997427	2021-04-11	United States
N_203_K	N	203	SRR14392471	28881	G	A	0,999586	2021-04-11	United States
N_204_R	N	204	SRR14392471	28883	G	C	0,999587	2021-04-11	United States
N_235_F	N	235	SRR14392471	28977	C	T	1	2021-04-11	United States
N_260_NA	N	260	SRR14392471	29051	C	+A	0,0567951	2021-04-11	United States
ORF1ab_1001_I	ORF1ab	1001	SRR14392472	3267	C	T	1	2021-04-11	United States
ORF1ab_1290_F	ORF1ab	1290	SRR14392472	4133	G	T	0,998813	2021-04-11	United States
ORF1ab_1708_D	ORF1ab	1708	SRR14392472	5388	C	A	1	2021-04-11	United States
ORF1ab_2144_NA	ORF1ab	2144	SRR14392472	6696	C	+T	0,188119	2021-04-11	United States
ORF1ab_2230_T	ORF1ab	2230	SRR14392472	6954	T	C	0,999608	2021-04-11	United States
ORF1ab_2259_I	ORF1ab	2259	SRR14392472	7042	G	T	1	2021-04-11	United States
ORF1ab_2880_NA	ORF1ab	2880	SRR14392472	8905	C	+T	0,0792793	2021-04-11	United States
ORF1ab_3452_K	ORF1ab	3452	SRR14392472	10619	C	A	0,0560748	2021-04-11	United States
ORF1ab_3603_NA	ORF1ab	3603	SRR14392472	11074	C	+T	0,06097	2021-04-11	United States
ORF1ab_3610_NA	ORF1ab	3610	SRR14392472	11095	C	+T	0,0747664	2021-04-11	United States
ORF1ab_3674_NA	ORF1ab	3674	SRR14392472	11287	G	-TCTGGTTTT	0,993575	2021-04-11	United States
ORF1ab_218_L	ORF1ab	218	SRR14392472	14120	C	T	0,999406	2021-04-11	United States
ORF1ab_314_L	ORF1ab	314	SRR14392472	14408	C	T	1	2021-04-11	United States
ORF1ab_698_F	ORF1ab	698	SRR14392472	15559	C	T	0,056741	2021-04-11	United States
ORF1ab_2285_Y	ORF1ab	2285	SRR14392472	20320	C	T	0,124088	2021-04-11	United States
S_68_NA	S	68	SRR14392472	21764	A	-TACATG	0,986531	2021-04-11	United States
S_143_NA	S	143	SRR14392472	21990	T	-TTA	0,976019	2021-04-11	United States
S_501_Y	S	501	SRR14392472	23063	A	T	1	2021-04-11	United States
S_570_D	S	570	SRR14392472	23271	C	A	1	2021-04-11	United States
S_614_G	S	614	SRR14392472	23403	A	G	0,99919	2021-04-11	United States
S_681_H	S	681	SRR14392472	23604	C	A	1	2021-04-11	United States
S_716_I	S	716	SRR14392472	23709	C	T	0,997988	2021-04-11	United States
S_982_A	S	982	SRR14392472	24506	T	G	0,998895	2021-04-11	United States
S_1118_H	S	1118	SRR14392472	24914	G	C	1	2021-04-11	United States
ORF8_27_*	ORF8	27	SRR14392472	27972	C	T	0,999361	2021-04-11	United States
ORF8_52_I	ORF8	52	SRR14392472	28048	G	T	1	2021-04-11	United States
ORF8_61_F	ORF8	61	SRR14392472	28075	G	T	1	2021-04-11	United States
ORF8_68_*	ORF8	68	SRR14392472	28095	A	T	1	2021-04-11	United States
ORF8_73_C	ORF8	73	SRR14392472	28111	A	G	0,994702	2021-04-11	United States
N_3_H	N	3	SRR14392472	28280	G	C	1	2021-04-11	United States
N_3_V	N	3	SRR14392472	28281	A	T	0,999728	2021-04-11	United States
N_3_E	N	3	SRR14392472	28282	T	A	0,999728	2021-04-11	United States
N_203_K	N	203	SRR14392472	28881	G	A	0,999678	2021-04-11	United States
N_204_R	N	204	SRR14392472	28883	G	C	1	2021-04-11	United States
N_235_F	N	235	SRR14392472	28977	C	T	1	2021-04-11	United States
N_260_NA	N	260	SRR14392472	29051	C	+A	0,150202	2021-04-11	United States
ORF1ab_395_I	ORF1ab	395	SRR14392473	1449	C	T	1	2021-04-11	United States
ORF1ab_1001_I	ORF1ab	1001	SRR14392473	3267	C	T	0,997275	2021-04-11	United States
ORF1ab_1708_D	ORF1ab	1708	SRR14392473	5388	C	A	1	2021-04-11	United States
ORF1ab_2144_NA	ORF1ab	2144	SRR14392473	6696	C	+T	0,109677	2021-04-11	United States
ORF1ab_2230_T	ORF1ab	2230	SRR14392473	6954	T	C	1	2021-04-11	United States
ORF1ab_3674_NA	ORF1ab	3674	SRR14392473	11287	G	-TCTGGTTTT	0,998621	2021-04-11	United States
ORF1ab_218_L	ORF1ab	218	SRR14392473	14120	C	T	0,99811	2021-04-11	United States
ORF1ab_314_L	ORF1ab	314	SRR14392473	14408	C	T	1	2021-04-11	United States
ORF1ab_833_NA	ORF1ab	833	SRR14392473	15965	G	+T	0,125397	2021-04-11	United States
ORF1ab_1634_NA	ORF1ab	1634	SRR14392473	18368	G	+T	0,0701262	2021-04-11	United States
ORF1ab_1975_S	ORF1ab	1975	SRR14392473	19390	C	T	1	2021-04-11	United States
S_68_NA	S	68	SRR14392473	21764	A	-TACATG	0,995575	2021-04-11	United States
S_143_NA	S	143	SRR14392473	21990	T	-TTA	0,990991	2021-04-11	United States
S_501_Y	S	501	SRR14392473	23063	A	T	0,998797	2021-04-11	United States
S_570_D	S	570	SRR14392473	23271	C	A	1	2021-04-11	United States
S_614_G	S	614	SRR14392473	23403	A	G	1	2021-04-11	United States
S_681_H	S	681	SRR14392473	23604	C	A	1	2021-04-11	United States
S_716_I	S	716	SRR14392473	23709	C	T	1	2021-04-11	United States
S_982_A	S	982	SRR14392473	24506	T	G	0,997423	2021-04-11	United States
S_1118_H	S	1118	SRR14392473	24914	G	C	1	2021-04-11	United States
S_1229_V	S	1229	SRR14392473	25247	A	G	1	2021-04-11	United States
S_1260_Y	S	1260	SRR14392473	25340	G	T	0,998542	2021-04-11	United States
ORF3a_140_F	ORF3a	140	SRR14392473	25810	C	T	1	2021-04-11	United States
ORF8_27_*	ORF8	27	SRR14392473	27972	C	T	1	2021-04-11	United States
ORF8_51_V	ORF8	51	SRR14392473	28045	C	T	0,995671	2021-04-11	United States
ORF8_52_I	ORF8	52	SRR14392473	28048	G	T	1	2021-04-11	United States
ORF8_68_*	ORF8	68	SRR14392473	28095	A	T	1	2021-04-11	United States
ORF8_73_C	ORF8	73	SRR14392473	28111	A	G	0,998829	2021-04-11	United States
N_3_H	N	3	SRR14392473	28280	G	C	0,998778	2021-04-11	United States
N_3_V	N	3	SRR14392473	28281	A	T	0,997555	2021-04-11	United States
N_3_E	N	3	SRR14392473	28282	T	A	0,99878	2021-04-11	United States
N_203_K	N	203	SRR14392473	28881	G	A	1	2021-04-11	United States
N_204_R	N	204	SRR14392473	28883	G	C	1	2021-04-11	United States
N_235_F	N	235	SRR14392473	28977	C	T	0,998308	2021-04-11	United States
N_260_NA	N	260	SRR14392473	29051	C	+A	0,0891841	2021-04-11	United States
ORF1ab_2007_I	ORF1ab	2007	SRR14392474	6285	C	T	1	2021-04-11	United States
ORF1ab_3674_NA	ORF1ab	3674	SRR14392474	11287	G	-TCTGGTTTT	0,997717	2021-04-11	United States
ORF1ab_314_S	ORF1ab	314	SRR14392474	14407	C	T	0,993506	2021-04-11	United States
ORF1ab_314_L	ORF1ab	314	SRR14392474	14408	C	T	1	2021-04-11	United States
ORF1ab_2172_NA	ORF1ab	2172	SRR14392474	19983	C	+T	0,0552147	2021-04-11	United States
S_52_R	S	52	SRR14392474	21717	A	G	1	2021-04-11	United States
S_68_NA	S	68	SRR14392474	21764	A	-TACATG	0,994604	2021-04-11	United States
S_143_NA	S	143	SRR14392474	21990	T	-TTA	0,987741	2021-04-11	United States
S_484_K	S	484	SRR14392474	23012	G	A	0,998172	2021-04-11	United States
S_614_G	S	614	SRR14392474	23403	A	G	0,997942	2021-04-11	United States
S_677_H	S	677	SRR14392474	23593	G	C	1	2021-04-11	United States
S_888_L	S	888	SRR14392474	24224	T	C	0,997015	2021-04-11	United States
E_19_NA	E	19	SRR14392474	26299	C	+T	0,054755	2021-04-11	United States
E_21_F	E	21	SRR14392474	26305	C	T	0,993631	2021-04-11	United States
M_82_T	M	82	SRR14392474	26767	T	C	1	2021-04-11	United States
ORF6_1_NA	ORF6	1	SRR14392474	27204	G	-TTT	0,998885	2021-04-11	United States
N_2_NA	N	2	SRR14392474	28277	T	-CTG	0,998519	2021-04-11	United States
N_12_G	N	12	SRR14392474	28308	C	G	0,998723	2021-04-11	United States
N_205_I	N	205	SRR14392474	28887	C	T	0,999234	2021-04-11	United States
N_260_NA	N	260	SRR14392474	29051	C	+A	0,0583333	2021-04-11	United States
ORF1ab_453_T	ORF1ab	453	SRR14392475	1623	T	C	0,067027	2021-04-11	United States
ORF1ab_1188_L	ORF1ab	1188	SRR14392475	3828	C	T	0,989796	2021-04-11	United States
ORF1ab_1204_T	ORF1ab	1204	SRR14392475	3875	G	A	0,99654	2021-04-11	United States
ORF1ab_1795_Q	ORF1ab	1795	SRR14392475	5648	A	C	1	2021-04-11	United States
ORF1ab_2144_NA	ORF1ab	2144	SRR14392475	6696	C	+T	0,0902256	2021-04-11	United States
ORF1ab_3674_NA	ORF1ab	3674	SRR14392475	11287	G	-TCTGGTTTT	0,996564	2021-04-11	United States
ORF1ab_314_L	ORF1ab	314	SRR14392475	14408	C	T	1	2021-04-11	United States
ORF1ab_833_NA	ORF1ab	833	SRR14392475	15965	G	+T	0,0981888	2021-04-11	United States
ORF1ab_1264_D	ORF1ab	1264	SRR14392475	17259	G	T	1	2021-04-11	United States
ORF1ab_1634_NA	ORF1ab	1634	SRR14392475	18368	G	+T	0,0709459	2021-04-11	United States
S_18_F	S	18	SRR14392475	21614	C	T	1	2021-04-11	United States
S_20_N	S	20	SRR14392475	21621	C	A	1	2021-04-11	United States
S_26_S	S	26	SRR14392475	21638	C	T	1	2021-04-11	United States
S_120_L	S	120	SRR14392475	21920	G	C	0,993103	2021-04-11	United States
S_138_Y	S	138	SRR14392475	21974	G	T	0,99308	2021-04-11	United States
S_417_T	S	417	SRR14392475	22812	A	C	0,997326	2021-04-11	United States
S_484_K	S	484	SRR14392475	23012	G	A	1	2021-04-11	United States
S_501_Y	S	501	SRR14392475	23063	A	T	1	2021-04-11	United States
S_614_G	S	614	SRR14392475	23403	A	G	0,998519	2021-04-11	United States
S_655_Y	S	655	SRR14392475	23525	C	T	1	2021-04-11	United States
S_1027_I	S	1027	SRR14392475	24642	C	T	1	2021-04-11	United States
S_1176_F	S	1176	SRR14392475	25088	G	T	1	2021-04-11	United States
ORF3a_253_P	ORF3a	253	SRR14392475	26149	T	C	1	2021-04-11	United States
M_218_NA	M	218	SRR14392475	27175	C	+T	0,0502049	2021-04-11	United States
ORF8_92_K	ORF8	92	SRR14392475	28167	G	A	1	2021-04-11	United States
N_80_R	N	80	SRR14392475	28512	C	G	1	2021-04-11	United States
N_202_C	N	202	SRR14392475	28877	A	T	0,997613	2021-04-11	United States
N_202_T	N	202	SRR14392475	28878	G	C	0,997619	2021-04-11	United States
N_203_K	N	203	SRR14392475	28881	G	A	0,998812	2021-04-11	United States
N_204_R	N	204	SRR14392475	28883	G	C	0,99881	2021-04-11	United States
N_260_NA	N	260	SRR14392475	29051	C	+A	0,0630631	2021-04-11	United States
ORF1ab_1001_I	ORF1ab	1001	SRR14392477	3267	C	T	1	2021-04-11	United States
ORF1ab_1708_D	ORF1ab	1708	SRR14392477	5388	C	A	1	2021-04-11	United States
ORF1ab_2230_T	ORF1ab	2230	SRR14392477	6954	T	C	1	2021-04-11	United States
ORF1ab_2615_N	ORF1ab	2615	SRR14392477	8109	C	A	0,313492	2021-04-11	United States
ORF1ab_3674_NA	ORF1ab	3674	SRR14392477	11287	G	-TCTGGTTTT	0,988067	2021-04-11	United States
ORF1ab_3940_I	ORF1ab	3940	SRR14392477	12084	C	T	0,999626	2021-04-11	United States
ORF1ab_218_L	ORF1ab	218	SRR14392477	14120	C	T	1	2021-04-11	United States
ORF1ab_314_L	ORF1ab	314	SRR14392477	14408	C	T	1	2021-04-11	United States
ORF1ab_1975_S	ORF1ab	1975	SRR14392477	19390	C	T	1	2021-04-11	United States
S_68_NA	S	68	SRR14392477	21764	A	-TACATG	0,997779	2021-04-11	United States
S_143_NA	S	143	SRR14392477	21990	T	-TTA	0,990406	2021-04-11	United States
S_501_Y	S	501	SRR14392477	23063	A	T	1	2021-04-11	United States
S_570_D	S	570	SRR14392477	23271	C	A	1	2021-04-11	United States
S_614_G	S	614	SRR14392477	23403	A	G	0,998905	2021-04-11	United States
S_681_H	S	681	SRR14392477	23604	C	A	1	2021-04-11	United States
S_716_I	S	716	SRR14392477	23709	C	T	1	2021-04-11	United States
S_982_A	S	982	SRR14392477	24506	T	G	0,998442	2021-04-11	United States
S_1118_H	S	1118	SRR14392477	24914	G	C	1	2021-04-11	United States
ORF8_27_*	ORF8	27	SRR14392477	27972	C	T	0,998748	2021-04-11	United States
ORF8_52_I	ORF8	52	SRR14392477	28048	G	T	0,997475	2021-04-11	United States
ORF8_68_*	ORF8	68	SRR14392477	28095	A	T	0,99875	2021-04-11	United States
ORF8_73_C	ORF8	73	SRR14392477	28111	A	G	0,998944	2021-04-11	United States
N_3_H	N	3	SRR14392477	28280	G	C	1	2021-04-11	United States
N_3_V	N	3	SRR14392477	28281	A	T	1	2021-04-11	United States
N_3_E	N	3	SRR14392477	28282	T	A	0,999256	2021-04-11	United States
N_203_K	N	203	SRR14392477	28881	G	A	0,999492	2021-04-11	United States
N_204_R	N	204	SRR14392477	28883	G	C	0,999493	2021-04-11	United States
N_235_F	N	235	SRR14392477	28977	C	T	0,99949	2021-04-11	United States
ORF1ab_1001_I	ORF1ab	1001	SRR14392478	3267	C	T	1	2021-04-11	United States
ORF1ab_1708_D	ORF1ab	1708	SRR14392478	5388	C	A	0,993197	2021-04-11	United States
ORF1ab_2230_T	ORF1ab	2230	SRR14392478	6954	T	C	1	2021-04-11	United States
ORF1ab_3117_I	ORF1ab	3117	SRR14392478	9615	C	T	1	2021-04-11	United States
ORF1ab_3674_NA	ORF1ab	3674	SRR14392478	11287	G	-TCTGGTTTT	0,986441	2021-04-11	United States
ORF1ab_218_L	ORF1ab	218	SRR14392478	14120	C	T	1	2021-04-11	United States
ORF1ab_314_L	ORF1ab	314	SRR14392478	14408	C	T	0,996454	2021-04-11	United States
ORF1ab_1089_L	ORF1ab	1089	SRR14392478	16733	C	T	1	2021-04-11	United States
S_68_NA	S	68	SRR14392478	21764	A	-TACATG	0,989362	2021-04-11	United States
S_98_F	S	98	SRR14392478	21855	C	T	0,994778	2021-04-11	United States
S_143_NA	S	143	SRR14392478	21990	T	-TTA	0,987147	2021-04-11	United States
S_501_Y	S	501	SRR14392478	23063	A	T	1	2021-04-11	United States
S_570_D	S	570	SRR14392478	23271	C	A	0,997821	2021-04-11	United States
S_614_G	S	614	SRR14392478	23403	A	G	0,998911	2021-04-11	United States
S_681_H	S	681	SRR14392478	23604	C	A	1	2021-04-11	United States
S_716_I	S	716	SRR14392478	23709	C	T	1	2021-04-11	United States
S_982_A	S	982	SRR14392478	24506	T	G	0,99604	2021-04-11	United States
S_1118_H	S	1118	SRR14392478	24914	G	C	1	2021-04-11	United States
ORF8_27_*	ORF8	27	SRR14392478	27972	C	T	1	2021-04-11	United States
ORF8_52_I	ORF8	52	SRR14392478	28048	G	T	1	2021-04-11	United States
ORF8_68_*	ORF8	68	SRR14392478	28095	A	T	0,97037	2021-04-11	United States
ORF8_73_C	ORF8	73	SRR14392478	28111	A	G	0,998623	2021-04-11	United States
N_3_H	N	3	SRR14392478	28280	G	C	0,995495	2021-04-11	United States
N_3_V	N	3	SRR14392478	28281	A	T	0,997006	2021-04-11	United States
N_3_E	N	3	SRR14392478	28282	T	A	0,995509	2021-04-11	United States
N_203_K	N	203	SRR14392478	28881	G	A	0,999239	2021-04-11	United States
N_204_R	N	204	SRR14392478	28883	G	C	1	2021-04-11	United States
N_235_F	N	235	SRR14392478	28977	C	T	0,997689	2021-04-11	United States
N_260_NA	N	260	SRR14392478	29051	C	+A	0,0640895	2021-04-11	United States
N_265_I	N	265	SRR14392478	29067	C	T	0,997942	2021-04-11	United States
ORF1ab_1001_I	ORF1ab	1001	SRR14392479	3267	C	T	1	2021-04-11	United States
ORF1ab_1708_D	ORF1ab	1708	SRR14392479	5388	C	A	1	2021-04-11	United States
ORF1ab_2230_T	ORF1ab	2230	SRR14392479	6954	T	C	0,999579	2021-04-11	United States
ORF1ab_3603_NA	ORF1ab	3603	SRR14392479	11074	C	+T	0,0511001	2021-04-11	United States
ORF1ab_3674_NA	ORF1ab	3674	SRR14392479	11287	G	-TCTGGTTTT	0,996523	2021-04-11	United States
ORF1ab_218_L	ORF1ab	218	SRR14392479	14120	C	T	0,999533	2021-04-11	United States
ORF1ab_314_L	ORF1ab	314	SRR14392479	14408	C	T	1	2021-04-11	United States
ORF1ab_1975_S	ORF1ab	1975	SRR14392479	19390	C	T	1	2021-04-11	United States
S_68_NA	S	68	SRR14392479	21764	A	-TACATG	0,996669	2021-04-11	United States
S_143_NA	S	143	SRR14392479	21990	T	-TTA	0,993289	2021-04-11	United States
S_327_I	S	327	SRR14392479	22541	G	A	0,998768	2021-04-11	United States
S_501_Y	S	501	SRR14392479	23063	A	T	1	2021-04-11	United States
S_570_D	S	570	SRR14392479	23271	C	A	0,997768	2021-04-11	United States
S_614_G	S	614	SRR14392479	23403	A	G	0,998591	2021-04-11	United States
S_681_H	S	681	SRR14392479	23604	C	A	1	2021-04-11	United States
S_716_I	S	716	SRR14392479	23709	C	T	1	2021-04-11	United States
S_982_A	S	982	SRR14392479	24506	T	G	1	2021-04-11	United States
S_1118_H	S	1118	SRR14392479	24914	G	C	0,999338	2021-04-11	United States
ORF8_27_*	ORF8	27	SRR14392479	27972	C	T	0,998288	2021-04-11	United States
ORF8_52_I	ORF8	52	SRR14392479	28048	G	T	1	2021-04-11	United States
ORF8_68_*	ORF8	68	SRR14392479	28095	A	T	0,998291	2021-04-11	United States
ORF8_73_C	ORF8	73	SRR14392479	28111	A	G	0,999483	2021-04-11	United States
N_3_H	N	3	SRR14392479	28280	G	C	1	2021-04-11	United States
N_3_V	N	3	SRR14392479	28281	A	T	0,999353	2021-04-11	United States
N_3_E	N	3	SRR14392479	28282	T	A	1	2021-04-11	United States
N_203_K	N	203	SRR14392479	28881	G	A	0,998152	2021-04-11	United States
N_204_R	N	204	SRR14392479	28883	G	C	1	2021-04-11	United States
N_235_F	N	235	SRR14392479	28977	C	T	1	2021-04-11	United States
ORF1ab_1001_I	ORF1ab	1001	SRR14392480	3267	C	T	1	2021-04-11	United States
ORF1ab_1708_D	ORF1ab	1708	SRR14392480	5388	C	A	0,998182	2021-04-11	United States
ORF1ab_2144_NA	ORF1ab	2144	SRR14392480	6696	C	+T	0,0741902	2021-04-11	United States
ORF1ab_2230_T	ORF1ab	2230	SRR14392480	6954	T	C	0,999311	2021-04-11	United States
ORF1ab_3674_NA	ORF1ab	3674	SRR14392480	11287	G	-TCTGGTTTT	0,998825	2021-04-11	United States
ORF1ab_218_L	ORF1ab	218	SRR14392480	14120	C	T	0,999158	2021-04-11	United States
ORF1ab_314_L	ORF1ab	314	SRR14392480	14408	C	T	0,998268	2021-04-11	United States
ORF1ab_1975_S	ORF1ab	1975	SRR14392480	19390	C	T	0,998374	2021-04-11	United States
S_68_NA	S	68	SRR14392480	21764	A	-TACATG	0,998612	2021-04-11	United States
S_143_NA	S	143	SRR14392480	21990	T	-TTA	0,986339	2021-04-11	United States
S_501_Y	S	501	SRR14392480	23063	A	T	1	2021-04-11	United States
S_570_D	S	570	SRR14392480	23271	C	A	1	2021-04-11	United States
S_614_G	S	614	SRR14392480	23403	A	G	1	2021-04-11	United States
S_681_H	S	681	SRR14392480	23604	C	A	1	2021-04-11	United States
S_716_I	S	716	SRR14392480	23709	C	T	1	2021-04-11	United States
S_982_A	S	982	SRR14392480	24506	T	G	0,999578	2021-04-11	United States
S_1118_H	S	1118	SRR14392480	24914	G	C	1	2021-04-11	United States
ORF3a_267_S	ORF3a	267	SRR14392480	26191	C	T	0,999288	2021-04-11	United States
ORF8_27_*	ORF8	27	SRR14392480	27972	C	T	0,998596	2021-04-11	United States
ORF8_52_I	ORF8	52	SRR14392480	28048	G	T	1	2021-04-11	United States
ORF8_68_*	ORF8	68	SRR14392480	28095	A	T	1	2021-04-11	United States
ORF8_73_C	ORF8	73	SRR14392480	28111	A	G	1	2021-04-11	United States
N_3_H	N	3	SRR14392480	28280	G	C	1	2021-04-11	United States
N_3_V	N	3	SRR14392480	28281	A	T	0,999541	2021-04-11	United States
N_3_E	N	3	SRR14392480	28282	T	A	0,999083	2021-04-11	United States
N_203_K	N	203	SRR14392480	28881	G	A	1	2021-04-11	United States
N_204_R	N	204	SRR14392480	28883	G	C	0,999418	2021-04-11	United States
N_235_F	N	235	SRR14392480	28977	C	T	0,999112	2021-04-11	United States
ORF1ab_199_K	ORF1ab	199	SRR14392481	860	G	A	0,998745	2021-04-11	United States
ORF1ab_541_V	ORF1ab	541	SRR14392481	1887	C	T	0,998625	2021-04-11	United States
ORF1ab_2007_I	ORF1ab	2007	SRR14392481	6285	C	T	0,999495	2021-04-11	United States
ORF1ab_2144_NA	ORF1ab	2144	SRR14392481	6696	C	+T	0,0917703	2021-04-11	United States
ORF1ab_2589_R	ORF1ab	2589	SRR14392481	8031	A	G	0,998778	2021-04-11	United States
ORF1ab_3674_NA	ORF1ab	3674	SRR14392481	11287	G	-TCTGGTTTT	0,994498	2021-04-11	United States
ORF1ab_314_S	ORF1ab	314	SRR14392481	14407	C	T	1	2021-04-11	United States
ORF1ab_314_L	ORF1ab	314	SRR14392481	14408	C	T	1	2021-04-11	United States
ORF1ab_833_NA	ORF1ab	833	SRR14392481	15965	G	+T	0,0646388	2021-04-11	United States
S_52_R	S	52	SRR14392481	21717	A	G	1	2021-04-11	United States
S_68_NA	S	68	SRR14392481	21764	A	-TACATG	0,998208	2021-04-11	United States
S_143_NA	S	143	SRR14392481	21990	T	-TTA	0,982238	2021-04-11	United States
S_484_K	S	484	SRR14392481	23012	G	A	1	2021-04-11	United States
S_614_G	S	614	SRR14392481	23403	A	G	0,99941	2021-04-11	United States
S_677_H	S	677	SRR14392481	23593	G	C	0,998601	2021-04-11	United States
S_888_L	S	888	SRR14392481	24224	T	C	1	2021-04-11	United States
E_21_F	E	21	SRR14392481	26305	C	T	0,995246	2021-04-11	United States
M_82_T	M	82	SRR14392481	26767	T	C	0,999319	2021-04-11	United States
ORF6_1_NA	ORF6	1	SRR14392481	27204	G	-TTT	0,99878	2021-04-11	United States
N_2_NA	N	2	SRR14392481	28277	T	-CTG	0,998532	2021-04-11	United States
N_12_G	N	12	SRR14392481	28308	C	G	0,9995	2021-04-11	United States
N_205_I	N	205	SRR14392481	28887	C	T	0,999638	2021-04-11	United States
ORF1ab_265_I	ORF1ab	265	SRR14392482	1059	C	T	0,99906	2021-04-11	United States
ORF1ab_1222_F	ORF1ab	1222	SRR14392482	3929	G	T	0,383403	2021-04-11	United States
ORF1ab_2057_L	ORF1ab	2057	SRR14392482	6434	A	T	1	2021-04-11	United States
ORF1ab_2980_G	ORF1ab	2980	SRR14392482	9204	A	G	0,323353	2021-04-11	United States
ORF1ab_3162_E	ORF1ab	3162	SRR14392482	9749	A	G	0,996466	2021-04-11	United States
ORF1ab_3201_P	ORF1ab	3201	SRR14392482	9867	T	C	1	2021-04-11	United States
ORF1ab_3209_V	ORF1ab	3209	SRR14392482	9891	C	T	0,995536	2021-04-11	United States
ORF1ab_3674_NA	ORF1ab	3674	SRR14392482	11287	G	-TCTGGTTTT	0,995313	2021-04-11	United States
ORF1ab_3847_I	ORF1ab	3847	SRR14392482	11804	G	A	1	2021-04-11	United States
ORF1ab_3922_R	ORF1ab	3922	SRR14392482	12030	A	G	1	2021-04-11	United States
ORF1ab_314_L	ORF1ab	314	SRR14392482	14408	C	T	1	2021-04-11	United States
ORF1ab_1291_V	ORF1ab	1291	SRR14392482	17339	C	T	1	2021-04-11	United States
S_80_G	S	80	SRR14392482	21801	A	G	1	2021-04-11	United States
S_143_NA	S	143	SRR14392482	21990	T	-TTA	0,989041	2021-04-11	United States
S_157_S	S	157	SRR14392482	22032	T	C	0,998344	2021-04-11	United States
S_452_R	S	452	SRR14392482	22917	T	G	1	2021-04-11	United States
S_614_G	S	614	SRR14392482	23403	A	G	1	2021-04-11	United States
S_859_N	S	859	SRR14392482	24138	C	A	1	2021-04-11	United States
S_950_H	S	950	SRR14392482	24410	G	C	1	2021-04-11	United States
S_1247_F	S	1247	SRR14392482	25302	G	T	0,165457	2021-04-11	United States
ORF3a_42_L	ORF3a	42	SRR14392482	25517	C	T	0,998968	2021-04-11	United States
ORF3a_57_H	ORF3a	57	SRR14392482	25563	G	T	1	2021-04-11	United States
ORF3a_104_L	ORF3a	104	SRR14392482	25703	C	T	0,995399	2021-04-11	United States
ORF8_11_I	ORF8	11	SRR14392482	27925	C	T	1	2021-04-11	United States
ORF8_51_S	ORF8	51	SRR14392482	28044	G	T	1	2021-04-11	United States
N_205_I	N	205	SRR14392482	28887	C	T	0,998689	2021-04-11	United States
N_234_I	N	234	SRR14392482	28975	G	A	0,999555	2021-04-11	United States
ORF1ab_265_I	ORF1ab	265	SRR14392483	1059	C	T	1	2021-04-11	United States
ORF1ab_855_D	ORF1ab	855	SRR14392483	2830	G	T	1	2021-04-11	United States
ORF1ab_1234_V	ORF1ab	1234	SRR14392483	3966	C	T	1	2021-04-11	United States
ORF1ab_1498_A	ORF1ab	1498	SRR14392483	4758	A	C	0,998413	2021-04-11	United States
ORF1ab_1655_N	ORF1ab	1655	SRR14392483	5230	G	T	1	2021-04-11	United States
ORF1ab_2144_NA	ORF1ab	2144	SRR14392483	6696	C	+T	0,0665188	2021-04-11	United States
ORF1ab_3353_R	ORF1ab	3353	SRR14392483	10323	A	G	0,999224	2021-04-11	United States
ORF1ab_3664_I	ORF1ab	3664	SRR14392483	11257	G	A	1	2021-04-11	United States
ORF1ab_3674_NA	ORF1ab	3674	SRR14392483	11287	G	-TCTGGTTTT	0,995846	2021-04-11	United States
ORF1ab_3829_F	ORF1ab	3829	SRR14392483	11750	C	T	0,60262	2021-04-11	United States
ORF1ab_314_L	ORF1ab	314	SRR14392483	14408	C	T	1	2021-04-11	United States
S_80_A	S	80	SRR14392483	21801	A	C	1	2021-04-11	United States
S_215_G	S	215	SRR14392483	22206	A	G	1	2021-04-11	United States
S_240_NA	S	240	SRR14392483	22280	A	-CTTTACTTG	0,998918	2021-04-11	United States
S_417_N	S	417	SRR14392483	22813	G	T	1	2021-04-11	United States
S_484_K	S	484	SRR14392483	23012	G	A	1	2021-04-11	United States
S_501_Y	S	501	SRR14392483	23063	A	T	1	2021-04-11	United States
S_614_G	S	614	SRR14392483	23403	A	G	1	2021-04-11	United States
S_701_V	S	701	SRR14392483	23664	C	T	0,998331	2021-04-11	United States
ORF3a_57_H	ORF3a	57	SRR14392483	25563	G	T	0,999407	2021-04-11	United States
ORF3a_171_L	ORF3a	171	SRR14392483	25904	C	T	1	2021-04-11	United States
E_71_L	E	71	SRR14392483	26456	C	T	1	2021-04-11	United States
ORF8_121_L	ORF8	121	SRR14392483	28254	A	C	1	2021-04-11	United States
N_205_I	N	205	SRR14392483	28887	C	T	0,998778	2021-04-11	United States
ORF1ab_24_C	ORF1ab	24	SRR14392484	335	C	T	0,999266	2021-04-11	United States
ORF1ab_1001_I	ORF1ab	1001	SRR14392484	3267	C	T	1	2021-04-11	United States
ORF1ab_1567_A	ORF1ab	1567	SRR14392484	4964	A	G	0,998247	2021-04-11	United States
ORF1ab_1708_D	ORF1ab	1708	SRR14392484	5388	C	A	1	2021-04-11	United States
ORF1ab_2144_NA	ORF1ab	2144	SRR14392484	6696	C	+T	0,0630456	2021-04-11	United States
ORF1ab_2230_T	ORF1ab	2230	SRR14392484	6954	T	C	1	2021-04-11	United States
ORF1ab_2320_V	ORF1ab	2320	SRR14392484	7224	C	T	1	2021-04-11	United States
ORF1ab_3674_NA	ORF1ab	3674	SRR14392484	11287	G	-TCTGGTTTT	0,982122	2021-04-11	United States
ORF1ab_3966_R	ORF1ab	3966	SRR14392484	12162	A	G	0,998709	2021-04-11	United States
ORF1ab_1383_R	ORF1ab	1383	SRR14392484	17615	A	G	0,999341	2021-04-11	United States
S_68_NA	S	68	SRR14392484	21764	A	-TACATG	0,992552	2021-04-11	United States
S_143_NA	S	143	SRR14392484	21990	T	-TTA	0,985376	2021-04-11	United States
S_501_Y	S	501	SRR14392484	23063	A	T	1	2021-04-11	United States
S_570_D	S	570	SRR14392484	23271	C	A	1	2021-04-11	United States
S_614_G	S	614	SRR14392484	23403	A	G	0,998452	2021-04-11	United States
S_681_R	S	681	SRR14392484	23604	C	G	0,996403	2021-04-11	United States
S_716_I	S	716	SRR14392484	23709	C	T	1	2021-04-11	United States
S_982_A	S	982	SRR14392484	24506	T	G	0,996835	2021-04-11	United States
S_1118_H	S	1118	SRR14392484	24914	G	C	0,998613	2021-04-11	United States
ORF8_27_*	ORF8	27	SRR14392484	27972	C	T	0,998933	2021-04-11	United States
ORF8_52_I	ORF8	52	SRR14392484	28048	G	T	0,997859	2021-04-11	United States
ORF8_73_C	ORF8	73	SRR14392484	28111	A	G	0,999606	2021-04-11	United States
N_3_H	N	3	SRR14392484	28280	G	C	1	2021-04-11	United States
N_3_V	N	3	SRR14392484	28281	A	T	1	2021-04-11	United States
N_3_E	N	3	SRR14392484	28282	T	A	0,999023	2021-04-11	United States
N_203_K	N	203	SRR14392484	28881	G	A	0,999496	2021-04-11	United States
N_204_R	N	204	SRR14392484	28883	G	C	1	2021-04-11	United States
N_235_F	N	235	SRR14392484	28977	C	T	1	2021-04-11	United States
ORF1ab_1001_I	ORF1ab	1001	SRR14392485	3267	C	T	1	2021-04-11	United States
ORF1ab_1708_D	ORF1ab	1708	SRR14392485	5388	C	A	1	2021-04-11	United States
ORF1ab_2230_T	ORF1ab	2230	SRR14392485	6954	T	C	0,999147	2021-04-11	United States
ORF1ab_2259_I	ORF1ab	2259	SRR14392485	7042	G	T	1	2021-04-11	United States
ORF1ab_3674_NA	ORF1ab	3674	SRR14392485	11287	G	-TCTGGTTTT	0,98324	2021-04-11	United States
ORF1ab_218_L	ORF1ab	218	SRR14392485	14120	C	T	1	2021-04-11	United States
S_68_NA	S	68	SRR14392485	21764	A	-TACATG	0,998871	2021-04-11	United States
S_143_NA	S	143	SRR14392485	21990	T	-TTA	0,995516	2021-04-11	United States
S_256_L	S	256	SRR14392485	22329	C	T	0,999282	2021-04-11	United States
S_501_Y	S	501	SRR14392485	23063	A	T	1	2021-04-11	United States
S_570_D	S	570	SRR14392485	23271	C	A	0,998641	2021-04-11	United States
S_614_G	S	614	SRR14392485	23403	A	G	0,996212	2021-04-11	United States
S_681_H	S	681	SRR14392485	23604	C	A	1	2021-04-11	United States
S_716_I	S	716	SRR14392485	23709	C	T	1	2021-04-11	United States
S_982_A	S	982	SRR14392485	24506	T	G	0,997449	2021-04-11	United States
S_1118_H	S	1118	SRR14392485	24914	G	C	1	2021-04-11	United States
ORF8_27_*	ORF8	27	SRR14392485	27972	C	T	1	2021-04-11	United States
ORF8_52_I	ORF8	52	SRR14392485	28048	G	T	0,997214	2021-04-11	United States
ORF8_61_F	ORF8	61	SRR14392485	28075	G	T	1	2021-04-11	United States
ORF8_68_*	ORF8	68	SRR14392485	28095	A	T	0,997253	2021-04-11	United States
ORF8_73_C	ORF8	73	SRR14392485	28111	A	G	1	2021-04-11	United States
N_3_H	N	3	SRR14392485	28280	G	C	1	2021-04-11	United States
N_3_V	N	3	SRR14392485	28281	A	T	1	2021-04-11	United States
N_3_E	N	3	SRR14392485	28282	T	A	0,999279	2021-04-11	United States
N_203_K	N	203	SRR14392485	28881	G	A	1	2021-04-11	United States
N_204_R	N	204	SRR14392485	28883	G	C	0,999296	2021-04-11	United States
N_235_F	N	235	SRR14392485	28977	C	T	0,99929	2021-04-11	United States
ORF1ab_265_I	ORF1ab	265	SRR14392486	1059	C	T	1	2021-04-11	United States
ORF1ab_2144_NA	ORF1ab	2144	SRR14392486	6696	C	+T	0,0543085	2021-04-11	United States
ORF1ab_3162_E	ORF1ab	3162	SRR14392486	9749	A	G	1	2021-04-11	United States
ORF1ab_3201_P	ORF1ab	3201	SRR14392486	9867	T	C	1	2021-04-11	United States
ORF1ab_3209_V	ORF1ab	3209	SRR14392486	9891	C	T	0,996951	2021-04-11	United States
ORF1ab_3674_NA	ORF1ab	3674	SRR14392486	11287	G	-TCTGGTTTT	0,988486	2021-04-11	United States
ORF1ab_3847_I	ORF1ab	3847	SRR14392486	11804	G	A	0,999182	2021-04-11	United States
ORF1ab_3922_R	ORF1ab	3922	SRR14392486	12030	A	G	1	2021-04-11	United States
ORF1ab_314_L	ORF1ab	314	SRR14392486	14408	C	T	1	2021-04-11	United States
ORF1ab_833_NA	ORF1ab	833	SRR14392486	15965	G	+T	0,056242	2021-04-11	United States
ORF1ab_2432_I	ORF1ab	2432	SRR14392486	20762	C	T	1	2021-04-11	United States
S_66_Q	S	66	SRR14392486	21760	T	A	0,0665779	2021-04-11	United States
S_80_G	S	80	SRR14392486	21801	A	G	1	2021-04-11	United States
S_143_NA	S	143	SRR14392486	21990	T	-TTA	0,986613	2021-04-11	United States
S_157_S	S	157	SRR14392486	22032	T	C	1	2021-04-11	United States
S_452_R	S	452	SRR14392486	22917	T	G	1	2021-04-11	United States
S_614_G	S	614	SRR14392486	23403	A	G	1	2021-04-11	United States
S_653_V	S	653	SRR14392486	23520	C	T	0,113689	2021-04-11	United States
S_859_N	S	859	SRR14392486	24138	C	A	0,999233	2021-04-11	United States
S_950_H	S	950	SRR14392486	24410	G	C	1	2021-04-11	United States
ORF3a_42_L	ORF3a	42	SRR14392486	25517	C	T	0,998891	2021-04-11	United States
ORF3a_57_H	ORF3a	57	SRR14392486	25563	G	T	0,999448	2021-04-11	United States
ORF3a_104_L	ORF3a	104	SRR14392486	25703	C	T	0,994382	2021-04-11	United States
ORF8_11_I	ORF8	11	SRR14392486	27925	C	T	1	2021-04-11	United States
ORF8_51_S	ORF8	51	SRR14392486	28044	G	T	1	2021-04-11	United States
N_205_I	N	205	SRR14392486	28887	C	T	0,999263	2021-04-11	United States
N_234_I	N	234	SRR14392486	28975	G	A	0,999251	2021-04-11	United States
ORF1ab_265_I	ORF1ab	265	SRR14392487	1059	C	T	0,998264	2021-04-11	United States
ORF1ab_568_I	ORF1ab	568	SRR14392487	1968	C	T	1	2021-04-11	United States
ORF1ab_2144_NA	ORF1ab	2144	SRR14392487	6696	C	+T	0,0995261	2021-04-11	United States
ORF1ab_3201_P	ORF1ab	3201	SRR14392487	9867	T	C	1	2021-04-11	United States
ORF1ab_3674_NA	ORF1ab	3674	SRR14392487	11287	G	-TCTGGTTTT	0,995079	2021-04-11	United States
ORF1ab_314_L	ORF1ab	314	SRR14392487	14408	C	T	1	2021-04-11	United States
ORF1ab_833_NA	ORF1ab	833	SRR14392487	15965	G	+T	0,054902	2021-04-11	United States
ORF1ab_1011_H	ORF1ab	1011	SRR14392487	16500	A	C	1	2021-04-11	United States
ORF1ab_1774_I	ORF1ab	1774	SRR14392487	18788	C	T	0,999195	2021-04-11	United States
S_3_NA	S	3	SRR14392487	21569	G	+T	0,0823108	2021-04-11	United States
S_5_F	S	5	SRR14392487	21575	C	T	0,996739	2021-04-11	United States
S_95_I	S	95	SRR14392487	21846	C	T	1	2021-04-11	United States
S_253_G	S	253	SRR14392487	22320	A	G	1	2021-04-11	United States
S_484_K	S	484	SRR14392487	23012	G	A	0,999251	2021-04-11	United States
S_614_G	S	614	SRR14392487	23403	A	G	0,999192	2021-04-11	United States
S_701_V	S	701	SRR14392487	23664	C	T	1	2021-04-11	United States
ORF3a_42_L	ORF3a	42	SRR14392487	25517	C	T	0,99859	2021-04-11	United States
ORF3a_57_H	ORF3a	57	SRR14392487	25563	G	T	1	2021-04-11	United States
ORF8_11_I	ORF8	11	SRR14392487	27925	C	T	0,997947	2021-04-11	United States
N_199_L	N	199	SRR14392487	28869	C	T	0,999468	2021-04-11	United States
N_234_I	N	234	SRR14392487	28975	G	A	0,999457	2021-04-11	United States
N_366_I	N	366	SRR14392487	29370	C	T	1	2021-04-11	United States
ORF1ab_1001_I	ORF1ab	1001	SRR14392488	3267	C	T	1	2021-04-11	United States
ORF1ab_1283_V	ORF1ab	1283	SRR14392488	4113	C	T	0,99937	2021-04-11	United States
ORF1ab_1708_D	ORF1ab	1708	SRR14392488	5388	C	A	0,997596	2021-04-11	United States
ORF1ab_2230_T	ORF1ab	2230	SRR14392488	6954	T	C	1	2021-04-11	United States
ORF1ab_3674_NA	ORF1ab	3674	SRR14392488	11287	G	-TCTGGTTTT	0,991957	2021-04-11	United States
ORF1ab_3683_I	ORF1ab	3683	SRR14392488	11312	G	A	0,998654	2021-04-11	United States
ORF1ab_218_L	ORF1ab	218	SRR14392488	14120	C	T	0,998219	2021-04-11	United States
ORF1ab_314_L	ORF1ab	314	SRR14392488	14408	C	T	1	2021-04-11	United States
ORF1ab_1089_L	ORF1ab	1089	SRR14392488	16733	C	T	1	2021-04-11	United States
ORF1ab_1975_S	ORF1ab	1975	SRR14392488	19390	C	T	1	2021-04-11	United States
S_68_NA	S	68	SRR14392488	21764	A	-TACATG	0,99537	2021-04-11	United States
S_143_NA	S	143	SRR14392488	21990	T	-TTA	0,992	2021-04-11	United States
S_178_Y	S	178	SRR14392488	22094	G	T	0,998958	2021-04-11	United States
S_501_Y	S	501	SRR14392488	23063	A	T	1	2021-04-11	United States
S_570_D	S	570	SRR14392488	23271	C	A	0,99894	2021-04-11	United States
S_614_G	S	614	SRR14392488	23403	A	G	0,998959	2021-04-11	United States
S_681_H	S	681	SRR14392488	23604	C	A	1	2021-04-11	United States
S_716_I	S	716	SRR14392488	23709	C	T	0,99591	2021-04-11	United States
S_982_A	S	982	SRR14392488	24506	T	G	0,998256	2021-04-11	United States
S_1118_H	S	1118	SRR14392488	24914	G	C	1	2021-04-11	United States
ORF8_27_*	ORF8	27	SRR14392488	27972	C	T	0,99729	2021-04-11	United States
ORF8_52_I	ORF8	52	SRR14392488	28048	G	T	1	2021-04-11	United States
ORF8_68_*	ORF8	68	SRR14392488	28095	A	T	1	2021-04-11	United States
ORF8_73_C	ORF8	73	SRR14392488	28111	A	G	1	2021-04-11	United States
N_3_H	N	3	SRR14392488	28280	G	C	1	2021-04-11	United States
N_3_V	N	3	SRR14392488	28281	A	T	0,999071	2021-04-11	United States
N_3_E	N	3	SRR14392488	28282	T	A	0,998146	2021-04-11	United States
N_203_K	N	203	SRR14392488	28881	G	A	1	2021-04-11	United States
N_204_R	N	204	SRR14392488	28883	G	C	1	2021-04-11	United States
N_235_F	N	235	SRR14392488	28977	C	T	1	2021-04-11	United States
ORF1ab_1001_I	ORF1ab	1001	SRR14392490	3267	C	T	1	2021-04-11	United States
ORF1ab_1708_D	ORF1ab	1708	SRR14392490	5388	C	A	1	2021-04-11	United States
ORF1ab_2144_NA	ORF1ab	2144	SRR14392490	6696	C	+T	0,0614203	2021-04-11	United States
ORF1ab_2230_T	ORF1ab	2230	SRR14392490	6954	T	C	1	2021-04-11	United States
ORF1ab_3674_NA	ORF1ab	3674	SRR14392490	11287	G	-TCTGGTTTT	0,995448	2021-04-11	United States
ORF1ab_218_L	ORF1ab	218	SRR14392490	14120	C	T	0,998706	2021-04-11	United States
ORF1ab_314_L	ORF1ab	314	SRR14392490	14408	C	T	1	2021-04-11	United States
ORF1ab_1975_S	ORF1ab	1975	SRR14392490	19390	C	T	0,997275	2021-04-11	United States
S_68_NA	S	68	SRR14392490	21764	A	-TACATG	0,99848	2021-04-11	United States
S_143_NA	S	143	SRR14392490	21990	T	-TTA	0,998464	2021-04-11	United States
S_327_I	S	327	SRR14392490	22541	G	A	0,998203	2021-04-11	United States
S_501_Y	S	501	SRR14392490	23063	A	T	1	2021-04-11	United States
S_570_D	S	570	SRR14392490	23271	C	A	1	2021-04-11	United States
S_614_G	S	614	SRR14392490	23403	A	G	1	2021-04-11	United States
S_681_H	S	681	SRR14392490	23604	C	A	1	2021-04-11	United States
S_716_I	S	716	SRR14392490	23709	C	T	1	2021-04-11	United States
S_982_A	S	982	SRR14392490	24506	T	G	1	2021-04-11	United States
S_1118_H	S	1118	SRR14392490	24914	G	C	0,998686	2021-04-11	United States
ORF8_27_*	ORF8	27	SRR14392490	27972	C	T	1	2021-04-11	United States
ORF8_52_I	ORF8	52	SRR14392490	28048	G	T	1	2021-04-11	United States
ORF8_68_*	ORF8	68	SRR14392490	28095	A	T	1	2021-04-11	United States
ORF8_73_C	ORF8	73	SRR14392490	28111	A	G	0,9991	2021-04-11	United States
N_3_H	N	3	SRR14392490	28280	G	C	1	2021-04-11	United States
N_3_V	N	3	SRR14392490	28281	A	T	1	2021-04-11	United States
N_3_E	N	3	SRR14392490	28282	T	A	1	2021-04-11	United States
N_203_K	N	203	SRR14392490	28881	G	A	0,999355	2021-04-11	United States
N_204_R	N	204	SRR14392490	28883	G	C	0,99871	2021-04-11	United States
N_235_F	N	235	SRR14392490	28977	C	T	0,998695	2021-04-11	United States
ORF1ab_1001_I	ORF1ab	1001	SRR14392491	3267	C	T	1	2021-04-11	United States
ORF1ab_2144_NA	ORF1ab	2144	SRR14392491	6696	C	+T	0,0900901	2021-04-11	United States
ORF1ab_2230_T	ORF1ab	2230	SRR14392491	6954	T	C	1	2021-04-11	United States
ORF1ab_2259_I	ORF1ab	2259	SRR14392491	7042	G	T	0,99359	2021-04-11	United States
ORF1ab_3674_NA	ORF1ab	3674	SRR14392491	11287	G	-TCTGGTTTT	0,991909	2021-04-11	United States
ORF1ab_218_L	ORF1ab	218	SRR14392491	14120	C	T	1	2021-04-11	United States
ORF1ab_314_L	ORF1ab	314	SRR14392491	14408	C	T	1	2021-04-11	United States
S_68_NA	S	68	SRR14392491	21764	A	-TACATG	0,998555	2021-04-11	United States
S_143_NA	S	143	SRR14392491	21990	T	-TTA	0,994334	2021-04-11	United States
S_501_Y	S	501	SRR14392491	23063	A	T	1	2021-04-11	United States
S_570_D	S	570	SRR14392491	23271	C	A	1	2021-04-11	United States
S_614_G	S	614	SRR14392491	23403	A	G	0,999324	2021-04-11	United States
S_681_H	S	681	SRR14392491	23604	C	A	1	2021-04-11	United States
S_716_I	S	716	SRR14392491	23709	C	T	1	2021-04-11	United States
S_982_A	S	982	SRR14392491	24506	T	G	1	2021-04-11	United States
S_1118_H	S	1118	SRR14392491	24914	G	C	1	2021-04-11	United States
ORF8_27_*	ORF8	27	SRR14392491	27972	C	T	0,991597	2021-04-11	United States
ORF8_52_I	ORF8	52	SRR14392491	28048	G	T	0,991736	2021-04-11	United States
ORF8_61_F	ORF8	61	SRR14392491	28075	G	T	0,991736	2021-04-11	United States
ORF8_68_*	ORF8	68	SRR14392491	28095	A	T	0,991736	2021-04-11	United States
ORF8_73_C	ORF8	73	SRR14392491	28111	A	G	0,996683	2021-04-11	United States
N_3_H	N	3	SRR14392491	28280	G	C	0,997905	2021-04-11	United States
N_3_V	N	3	SRR14392491	28281	A	T	0,996513	2021-04-11	United States
N_3_E	N	3	SRR14392491	28282	T	A	0,997911	2021-04-11	United States
N_203_K	N	203	SRR14392491	28881	G	A	1	2021-04-11	United States
N_204_R	N	204	SRR14392491	28883	G	C	0,999245	2021-04-11	United States
N_235_F	N	235	SRR14392491	28977	C	T	0,998851	2021-04-11	United States
ORF10_29_*	ORF10	29	SRR14392491	29642	C	T	1	2021-04-11	United States
ORF1ab_7_S	ORF1ab	7	SRR14392492	284	G	A	0,998999	2021-04-11	United States
ORF1ab_913_D	ORF1ab	913	SRR14392492	3004	G	T	1	2021-04-11	United States
ORF1ab_1001_I	ORF1ab	1001	SRR14392492	3267	C	T	1	2021-04-11	United States
ORF1ab_1375_F	ORF1ab	1375	SRR14392492	4390	G	T	1	2021-04-11	United States
ORF1ab_1708_D	ORF1ab	1708	SRR14392492	5388	C	A	1	2021-04-11	United States
ORF1ab_2230_T	ORF1ab	2230	SRR14392492	6954	T	C	1	2021-04-11	United States
ORF1ab_2259_I	ORF1ab	2259	SRR14392492	7042	G	T	1	2021-04-11	United States
ORF1ab_3674_NA	ORF1ab	3674	SRR14392492	11287	G	-TCTGGTTTT	0,996795	2021-04-11	United States
ORF1ab_218_L	ORF1ab	218	SRR14392492	14120	C	T	1	2021-04-11	United States
ORF1ab_314_L	ORF1ab	314	SRR14392492	14408	C	T	1	2021-04-11	United States
S_68_NA	S	68	SRR14392492	21764	A	-TACATG	0,997354	2021-04-11	United States
S_143_NA	S	143	SRR14392492	21990	T	-TTA	0,992177	2021-04-11	United States
S_501_Y	S	501	SRR14392492	23063	A	T	1	2021-04-11	United States
S_570_D	S	570	SRR14392492	23271	C	A	1	2021-04-11	United States
S_614_G	S	614	SRR14392492	23403	A	G	1	2021-04-11	United States
S_681_H	S	681	SRR14392492	23604	C	A	1	2021-04-11	United States
S_716_I	S	716	SRR14392492	23709	C	T	1	2021-04-11	United States
S_982_A	S	982	SRR14392492	24506	T	G	1	2021-04-11	United States
S_1118_H	S	1118	SRR14392492	24914	G	C	1	2021-04-11	United States
ORF8_27_*	ORF8	27	SRR14392492	27972	C	T	1	2021-04-11	United States
ORF8_52_I	ORF8	52	SRR14392492	28048	G	T	1	2021-04-11	United States
ORF8_68_*	ORF8	68	SRR14392492	28095	A	T	1	2021-04-11	United States
ORF8_73_C	ORF8	73	SRR14392492	28111	A	G	0,999229	2021-04-11	United States
N_3_H	N	3	SRR14392492	28280	G	C	1	2021-04-11	United States
N_3_V	N	3	SRR14392492	28281	A	T	1	2021-04-11	United States
N_3_E	N	3	SRR14392492	28282	T	A	1	2021-04-11	United States
N_203_K	N	203	SRR14392492	28881	G	A	1	2021-04-11	United States
N_204_R	N	204	SRR14392492	28883	G	C	1	2021-04-11	United States
N_235_F	N	235	SRR14392492	28977	C	T	1	2021-04-11	United States
N_399_G	N	399	SRR14392492	29469	A	G	0,165306	2021-04-11	United States
ORF1ab_81_NA	ORF1ab	81	SRR14392541	507	A	-TGGTCATGTTATGGT	0,0552799	2021-04-07	United States
ORF1ab_1001_I	ORF1ab	1001	SRR14392541	3267	C	T	0,999398	2021-04-07	United States
ORF1ab_1708_D	ORF1ab	1708	SRR14392541	5388	C	A	0,99889	2021-04-07	United States
ORF1ab_2230_T	ORF1ab	2230	SRR14392541	6954	T	C	0,998922	2021-04-07	United States
ORF1ab_3674_NA	ORF1ab	3674	SRR14392541	11287	G	-TCTGGTTTT	0,992639	2021-04-07	United States
ORF1ab_3829_F	ORF1ab	3829	SRR14392541	11750	C	T	0,326425	2021-04-07	United States
ORF1ab_314_L	ORF1ab	314	SRR14392541	14408	C	T	0,99934	2021-04-07	United States
S_68_NA	S	68	SRR14392541	21764	A	-TACATG	0,996936	2021-04-07	United States
S_143_NA	S	143	SRR14392541	21990	T	-TTA	0,994094	2021-04-07	United States
S_501_Y	S	501	SRR14392541	23063	A	T	0,999077	2021-04-07	United States
S_570_D	S	570	SRR14392541	23271	C	A	1	2021-04-07	United States
S_614_G	S	614	SRR14392541	23403	A	G	0,998919	2021-04-07	United States
S_681_H	S	681	SRR14392541	23604	C	A	1	2021-04-07	United States
S_716_I	S	716	SRR14392541	23709	C	T	1	2021-04-07	United States
S_982_A	S	982	SRR14392541	24506	T	G	0,999179	2021-04-07	United States
S_1118_H	S	1118	SRR14392541	24914	G	C	0,999498	2021-04-07	United States
ORF3a_131_C	ORF3a	131	SRR14392541	25785	G	T	0,999658	2021-04-07	United States
ORF8_27_*	ORF8	27	SRR14392541	27972	C	T	1	2021-04-07	United States
ORF8_52_I	ORF8	52	SRR14392541	28048	G	T	0,998514	2021-04-07	United States
ORF8_68_*	ORF8	68	SRR14392541	28095	A	T	1	2021-04-07	United States
ORF8_73_C	ORF8	73	SRR14392541	28111	A	G	0,99966	2021-04-07	United States
N_3_H	N	3	SRR14392541	28280	G	C	0,996801	2021-04-07	United States
N_3_V	N	3	SRR14392541	28281	A	T	1	2021-04-07	United States
N_3_E	N	3	SRR14392541	28282	T	A	0,998804	2021-04-07	United States
N_203_K	N	203	SRR14392541	28881	G	A	0,999559	2021-04-07	United States
N_204_R	N	204	SRR14392541	28883	G	C	0,99978	2021-04-07	United States
N_235_F	N	235	SRR14392541	28977	C	T	0,999777	2021-04-07	United States
ORF1ab_265_I	ORF1ab	265	SRR14392542	1059	C	T	0,999116	2021-04-07	United States
ORF1ab_995_D	ORF1ab	995	SRR14392542	3250	G	T	0,998926	2021-04-07	United States
ORF1ab_1946_S	ORF1ab	1946	SRR14392542	6101	G	A	1	2021-04-07	United States
ORF1ab_2144_NA	ORF1ab	2144	SRR14392542	6696	C	+T	0,0798969	2021-04-07	United States
ORF1ab_3201_P	ORF1ab	3201	SRR14392542	9867	T	C	0,997763	2021-04-07	United States
ORF1ab_3674_NA	ORF1ab	3674	SRR14392542	11287	G	-TCTGGTTTT	0,993695	2021-04-07	United States
ORF1ab_314_L	ORF1ab	314	SRR14392542	14408	C	T	1	2021-04-07	United States
ORF1ab_833_NA	ORF1ab	833	SRR14392542	15965	G	+T	0,0947237	2021-04-07	United States
ORF1ab_1011_H	ORF1ab	1011	SRR14392542	16500	A	C	0,991667	2021-04-07	United States
ORF1ab_1634_NA	ORF1ab	1634	SRR14392542	18368	G	+T	0,0550562	2021-04-07	United States
S_3_NA	S	3	SRR14392542	21569	G	+T	0,122237	2021-04-07	United States
S_5_F	S	5	SRR14392542	21575	C	T	1	2021-04-07	United States
S_95_I	S	95	SRR14392542	21846	C	T	0,998873	2021-04-07	United States
S_253_G	S	253	SRR14392542	22320	A	G	0,999599	2021-04-07	United States
S_477_N	S	477	SRR14392542	22992	G	A	1	2021-04-07	United States
S_614_G	S	614	SRR14392542	23403	A	G	1	2021-04-07	United States
S_957_R	S	957	SRR14392542	24432	A	G	0,999597	2021-04-07	United States
ORF3a_42_L	ORF3a	42	SRR14392542	25517	C	T	0,996644	2021-04-07	United States
ORF3a_57_H	ORF3a	57	SRR14392542	25563	G	T	0,997981	2021-04-07	United States
ORF7a_116_F	ORF7a	116	SRR14392542	27739	C	T	0,997118	2021-04-07	United States
ORF8_11_I	ORF8	11	SRR14392542	27925	C	T	1	2021-04-07	United States
N_13_L	N	13	SRR14392542	28311	C	T	0,998314	2021-04-07	United States
N_202_R	N	202	SRR14392542	28879	T	G	0,999574	2021-04-07	United States
N_260_NA	N	260	SRR14392542	29051	C	+A	0,0627832	2021-04-07	United States
N_391_I	N	391	SRR14392542	29445	C	T	1	2021-04-07	United States
ORF1ab_265_I	ORF1ab	265	SRR14392545	1059	C	T	0,999457	2021-04-06	United States
ORF1ab_438_A	ORF1ab	438	SRR14392545	1578	T	C	0,998923	2021-04-06	United States
ORF1ab_614_I	ORF1ab	614	SRR14392545	2106	C	T	0,999108	2021-04-06	United States
ORF1ab_1022_I	ORF1ab	1022	SRR14392545	3330	C	T	0,998769	2021-04-06	United States
ORF1ab_1155_C	ORF1ab	1155	SRR14392545	3728	G	T	0,999475	2021-04-06	United States
ORF1ab_1655_N	ORF1ab	1655	SRR14392545	5230	G	T	0,997766	2021-04-06	United States
ORF1ab_2030_L	ORF1ab	2030	SRR14392545	6354	C	T	0,999349	2021-04-06	United States
ORF1ab_2122_F	ORF1ab	2122	SRR14392545	6629	C	T	0,999162	2021-04-06	United States
ORF1ab_2144_NA	ORF1ab	2144	SRR14392545	6696	C	+T	0,053345	2021-04-06	United States
ORF1ab_3353_R	ORF1ab	3353	SRR14392545	10323	A	G	0,997516	2021-04-06	United States
ORF1ab_3674_NA	ORF1ab	3674	SRR14392545	11287	G	-TCTGGTTTT	0,987127	2021-04-06	United States
ORF1ab_4355_I	ORF1ab	4355	SRR14392545	13329	C	T	0,999038	2021-04-06	United States
ORF1ab_314_L	ORF1ab	314	SRR14392545	14408	C	T	1	2021-04-06	United States
S_18_F	S	18	SRR14392545	21614	C	T	0,99814	2021-04-06	United States
S_80_A	S	80	SRR14392545	21801	A	C	0,99941	2021-04-06	United States
S_215_G	S	215	SRR14392545	22206	A	G	0,999229	2021-04-06	United States
S_240_NA	S	240	SRR14392545	22280	A	-CTTTACTTG	0,996604	2021-04-06	United States
S_417_N	S	417	SRR14392545	22813	G	T	0,999726	2021-04-06	United States
S_484_K	S	484	SRR14392545	23012	G	A	0,998884	2021-04-06	United States
S_501_Y	S	501	SRR14392545	23063	A	T	0,99943	2021-04-06	United States
S_614_G	S	614	SRR14392545	23403	A	G	0,998527	2021-04-06	United States
S_701_V	S	701	SRR14392545	23664	C	T	1	2021-04-06	United States
ORF3a_57_H	ORF3a	57	SRR14392545	25563	G	T	0,997977	2021-04-06	United States
ORF3a_171_L	ORF3a	171	SRR14392545	25904	C	T	0,998797	2021-04-06	United States
E_71_L	E	71	SRR14392545	26456	C	T	0,999026	2021-04-06	United States
ORF8_121_L	ORF8	121	SRR14392545	28254	A	C	0,999368	2021-04-06	United States
N_205_I	N	205	SRR14392545	28887	C	T	0,999157	2021-04-06	United States
ORF1ab_265_I	ORF1ab	265	SRR14392546	1059	C	T	0,999444	2021-04-05	United States
ORF1ab_1022_I	ORF1ab	1022	SRR14392546	3330	C	T	0,999327	2021-04-05	United States
ORF1ab_1155_C	ORF1ab	1155	SRR14392546	3728	G	T	0,998437	2021-04-05	United States
ORF1ab_1655_N	ORF1ab	1655	SRR14392546	5230	G	T	1	2021-04-05	United States
ORF1ab_2030_L	ORF1ab	2030	SRR14392546	6354	C	T	0,999654	2021-04-05	United States
ORF1ab_2122_F	ORF1ab	2122	SRR14392546	6629	C	T	1	2021-04-05	United States
ORF1ab_2144_NA	ORF1ab	2144	SRR14392546	6696	C	+T	0,0738739	2021-04-05	United States
ORF1ab_3353_R	ORF1ab	3353	SRR14392546	10323	A	G	0,999038	2021-04-05	United States
ORF1ab_3674_NA	ORF1ab	3674	SRR14392546	11287	G	-TCTGGTTTT	0,99118	2021-04-05	United States
ORF1ab_4355_I	ORF1ab	4355	SRR14392546	13329	C	T	0,999522	2021-04-05	United States
ORF1ab_314_L	ORF1ab	314	SRR14392546	14408	C	T	0,998912	2021-04-05	United States
ORF1ab_833_NA	ORF1ab	833	SRR14392546	15965	G	+T	0,0506772	2021-04-05	United States
S_18_F	S	18	SRR14392546	21614	C	T	0,999426	2021-04-05	United States
S_80_A	S	80	SRR14392546	21801	A	C	1	2021-04-05	United States
S_215_G	S	215	SRR14392546	22206	A	G	0,999217	2021-04-05	United States
S_240_NA	S	240	SRR14392546	22280	A	-CTTTACTTG	0,995425	2021-04-05	United States
S_417_N	S	417	SRR14392546	22813	G	T	0,999696	2021-04-05	United States
S_484_K	S	484	SRR14392546	23012	G	A	1	2021-04-05	United States
S_501_Y	S	501	SRR14392546	23063	A	T	0,999326	2021-04-05	United States
S_614_G	S	614	SRR14392546	23403	A	G	0,998465	2021-04-05	United States
S_701_V	S	701	SRR14392546	23664	C	T	1	2021-04-05	United States
ORF3a_57_H	ORF3a	57	SRR14392546	25563	G	T	1	2021-04-05	United States
ORF3a_171_L	ORF3a	171	SRR14392546	25904	C	T	0,999584	2021-04-05	United States
E_71_L	E	71	SRR14392546	26456	C	T	0,997972	2021-04-05	United States
ORF8_121_L	ORF8	121	SRR14392546	28254	A	C	0,998112	2021-04-05	United States
N_205_I	N	205	SRR14392546	28887	C	T	0,999023	2021-04-05	United States
ORF1ab_1001_I	ORF1ab	1001	SRR14392547	3267	C	T	1	2021-04-05	United States
ORF1ab_1024_K	ORF1ab	1024	SRR14392547	3335	G	A	1	2021-04-05	United States
ORF1ab_2144_NA	ORF1ab	2144	SRR14392547	6696	C	+T	0,09	2021-04-05	United States
ORF1ab_2230_T	ORF1ab	2230	SRR14392547	6954	T	C	1	2021-04-05	United States
ORF1ab_3674_NA	ORF1ab	3674	SRR14392547	11287	G	-TCTGGTTTT	0,996205	2021-04-05	United States
ORF1ab_3829_F	ORF1ab	3829	SRR14392547	11750	C	T	1	2021-04-05	United States
ORF1ab_218_L	ORF1ab	218	SRR14392547	14120	C	T	1	2021-04-05	United States
ORF1ab_314_L	ORF1ab	314	SRR14392547	14408	C	T	1	2021-04-05	United States
S_68_NA	S	68	SRR14392547	21764	A	-TACATG	0,99903	2021-04-05	United States
S_143_NA	S	143	SRR14392547	21990	T	-TTA	0,992593	2021-04-05	United States
S_501_Y	S	501	SRR14392547	23063	A	T	0,999433	2021-04-05	United States
S_570_D	S	570	SRR14392547	23271	C	A	0,999471	2021-04-05	United States
S_614_G	S	614	SRR14392547	23403	A	G	0,99844	2021-04-05	United States
S_681_H	S	681	SRR14392547	23604	C	A	0,999281	2021-04-05	United States
S_716_I	S	716	SRR14392547	23709	C	T	1	2021-04-05	United States
S_982_A	S	982	SRR14392547	24506	T	G	0,999656	2021-04-05	United States
S_1118_H	S	1118	SRR14392547	24914	G	C	1	2021-04-05	United States
ORF8_27_*	ORF8	27	SRR14392547	27972	C	T	0,992908	2021-04-05	United States
ORF8_52_I	ORF8	52	SRR14392547	28048	G	T	0,993056	2021-04-05	United States
ORF8_68_*	ORF8	68	SRR14392547	28095	A	T	0,993289	2021-04-05	United States
ORF8_73_C	ORF8	73	SRR14392547	28111	A	G	0,999683	2021-04-05	United States
N_3_H	N	3	SRR14392547	28280	G	C	0,998014	2021-04-05	United States
N_3_V	N	3	SRR14392547	28281	A	T	0,999433	2021-04-05	United States
N_3_E	N	3	SRR14392547	28282	T	A	0,99915	2021-04-05	United States
N_203_K	N	203	SRR14392547	28881	G	A	0,99927	2021-04-05	United States
N_204_R	N	204	SRR14392547	28883	G	C	0,999564	2021-04-05	United States
N_235_F	N	235	SRR14392547	28977	C	T	0,99971	2021-04-05	United States
ORF1ab_265_I	ORF1ab	265	SRR14392548	1059	C	T	1	2021-04-06	United States
ORF1ab_1946_S	ORF1ab	1946	SRR14392548	6101	G	A	0,999113	2021-04-06	United States
ORF1ab_3201_P	ORF1ab	3201	SRR14392548	9867	T	C	0,998294	2021-04-06	United States
ORF1ab_3674_NA	ORF1ab	3674	SRR14392548	11287	G	-TCTGGTTTT	0,996198	2021-04-06	United States
ORF1ab_314_L	ORF1ab	314	SRR14392548	14408	C	T	1	2021-04-06	United States
ORF1ab_1011_H	ORF1ab	1011	SRR14392548	16500	A	C	0,994048	2021-04-06	United States
S_3_NA	S	3	SRR14392548	21569	G	+T	0,0788991	2021-04-06	United States
S_5_F	S	5	SRR14392548	21575	C	T	0,99631	2021-04-06	United States
S_95_I	S	95	SRR14392548	21846	C	T	1	2021-04-06	United States
S_253_G	S	253	SRR14392548	22320	A	G	0,999546	2021-04-06	United States
S_477_N	S	477	SRR14392548	22992	G	A	0,999266	2021-04-06	United States
S_614_G	S	614	SRR14392548	23403	A	G	0,999414	2021-04-06	United States
S_957_R	S	957	SRR14392548	24432	A	G	0,998456	2021-04-06	United States
ORF3a_42_L	ORF3a	42	SRR14392548	25517	C	T	0,998631	2021-04-06	United States
ORF3a_57_H	ORF3a	57	SRR14392548	25563	G	T	0,999449	2021-04-06	United States
ORF7a_116_F	ORF7a	116	SRR14392548	27739	C	T	1	2021-04-06	United States
ORF8_11_I	ORF8	11	SRR14392548	27925	C	T	1	2021-04-06	United States
N_13_L	N	13	SRR14392548	28311	C	T	1	2021-04-06	United States
N_202_R	N	202	SRR14392548	28879	T	G	0,999428	2021-04-06	United States
ORF1ab_1001_I	ORF1ab	1001	SRR14392549	3267	C	T	0,998544	2021-04-06	United States
ORF1ab_1708_D	ORF1ab	1708	SRR14392549	5388	C	A	1	2021-04-06	United States
ORF1ab_2144_NA	ORF1ab	2144	SRR14392549	6696	C	+T	0,0508475	2021-04-06	United States
ORF1ab_2230_T	ORF1ab	2230	SRR14392549	6954	T	C	1	2021-04-06	United States
ORF1ab_3674_NA	ORF1ab	3674	SRR14392549	11287	G	-TCTGGTTTT	0,990842	2021-04-06	United States
ORF1ab_314_L	ORF1ab	314	SRR14392549	14408	C	T	1	2021-04-06	United States
S_68_NA	S	68	SRR14392549	21764	A	-TACATG	0,996528	2021-04-06	United States
S_143_NA	S	143	SRR14392549	21990	T	-TTA	0,988764	2021-04-06	United States
S_176_F	S	176	SRR14392549	22088	C	T	0,12711	2021-04-06	United States
S_501_Y	S	501	SRR14392549	23063	A	T	1	2021-04-06	United States
S_570_D	S	570	SRR14392549	23271	C	A	0,999201	2021-04-06	United States
S_614_G	S	614	SRR14392549	23403	A	G	1	2021-04-06	United States
S_681_H	S	681	SRR14392549	23604	C	A	1	2021-04-06	United States
S_716_I	S	716	SRR14392549	23709	C	T	1	2021-04-06	United States
S_982_A	S	982	SRR14392549	24506	T	G	1	2021-04-06	United States
S_1118_H	S	1118	SRR14392549	24914	G	C	1	2021-04-06	United States
ORF3a_131_C	ORF3a	131	SRR14392549	25785	G	T	0,999241	2021-04-06	United States
ORF8_27_*	ORF8	27	SRR14392549	27972	C	T	1	2021-04-06	United States
ORF8_52_I	ORF8	52	SRR14392549	28048	G	T	1	2021-04-06	United States
ORF8_68_*	ORF8	68	SRR14392549	28095	A	T	1	2021-04-06	United States
ORF8_73_C	ORF8	73	SRR14392549	28111	A	G	0,999142	2021-04-06	United States
N_3_H	N	3	SRR14392549	28280	G	C	0,998204	2021-04-06	United States
N_3_V	N	3	SRR14392549	28281	A	T	1	2021-04-06	United States
N_3_E	N	3	SRR14392549	28282	T	A	1	2021-04-06	United States
N_203_K	N	203	SRR14392549	28881	G	A	0,999436	2021-04-06	United States
N_204_R	N	204	SRR14392549	28883	G	C	0,998873	2021-04-06	United States
N_235_F	N	235	SRR14392549	28977	C	T	0,998882	2021-04-06	United States
N_260_NA	N	260	SRR14392549	29051	C	+A	0,0537394	2021-04-06	United States
ORF1ab_265_I	ORF1ab	265	SRR14392550	1059	C	T	1	2021-04-06	United States
ORF1ab_1739_V	ORF1ab	1739	SRR14392550	5481	C	T	1	2021-04-06	United States
ORF1ab_3201_P	ORF1ab	3201	SRR14392550	9867	T	C	1	2021-04-06	United States
ORF1ab_3674_NA	ORF1ab	3674	SRR14392550	11287	G	-TCTGGTTTT	0,989214	2021-04-06	United States
ORF1ab_314_L	ORF1ab	314	SRR14392550	14408	C	T	0,998767	2021-04-06	United States
ORF1ab_1011_H	ORF1ab	1011	SRR14392550	16500	A	C	1	2021-04-06	United States
S_3_NA	S	3	SRR14392550	21569	G	+T	0,0727092	2021-04-06	United States
S_5_F	S	5	SRR14392550	21575	C	T	0,996146	2021-04-06	United States
S_95_I	S	95	SRR14392550	21846	C	T	1	2021-04-06	United States
S_253_G	S	253	SRR14392550	22320	A	G	1	2021-04-06	United States
S_484_K	S	484	SRR14392550	23012	G	A	1	2021-04-06	United States
S_614_G	S	614	SRR14392550	23403	A	G	1	2021-04-06	United States
S_701_V	S	701	SRR14392550	23664	C	T	1	2021-04-06	United States
ORF3a_42_L	ORF3a	42	SRR14392550	25517	C	T	0,999229	2021-04-06	United States
ORF3a_57_H	ORF3a	57	SRR14392550	25563	G	T	0,998453	2021-04-06	United States
ORF8_11_I	ORF8	11	SRR14392550	27925	C	T	1	2021-04-06	United States
N_199_L	N	199	SRR14392550	28869	C	T	0,999551	2021-04-06	United States
N_234_I	N	234	SRR14392550	28975	G	A	0,998163	2021-04-06	United States
ORF1ab_1001_I	ORF1ab	1001	SRR14392551	3267	C	T	0,99789	2021-04-07	United States
ORF1ab_1708_D	ORF1ab	1708	SRR14392551	5388	C	A	1	2021-04-07	United States
ORF1ab_2144_NA	ORF1ab	2144	SRR14392551	6696	C	+T	0,0882917	2021-04-07	United States
ORF1ab_2230_T	ORF1ab	2230	SRR14392551	6954	T	C	1	2021-04-07	United States
ORF1ab_2345_V	ORF1ab	2345	SRR14392551	7299	C	T	1	2021-04-07	United States
ORF1ab_3674_NA	ORF1ab	3674	SRR14392551	11287	G	-TCTGGTTTT	0,991561	2021-04-07	United States
ORF1ab_314_L	ORF1ab	314	SRR14392551	14408	C	T	1	2021-04-07	United States
ORF1ab_833_NA	ORF1ab	833	SRR14392551	15965	G	+T	0,0529301	2021-04-07	United States
S_68_NA	S	68	SRR14392551	21764	A	-TACATG	0,997812	2021-04-07	United States
S_143_NA	S	143	SRR14392551	21990	T	-TTA	0,984091	2021-04-07	United States
S_501_Y	S	501	SRR14392551	23063	A	T	0,998043	2021-04-07	United States
S_570_D	S	570	SRR14392551	23271	C	A	0,996086	2021-04-07	United States
S_614_G	S	614	SRR14392551	23403	A	G	1	2021-04-07	United States
S_681_H	S	681	SRR14392551	23604	C	A	0,995652	2021-04-07	United States
S_716_I	S	716	SRR14392551	23709	C	T	0,995763	2021-04-07	United States
S_982_A	S	982	SRR14392551	24506	T	G	0,998762	2021-04-07	United States
S_1086_R	S	1086	SRR14392551	24819	A	G	0,996219	2021-04-07	United States
S_1118_H	S	1118	SRR14392551	24914	G	C	0,99793	2021-04-07	United States
ORF8_27_*	ORF8	27	SRR14392551	27972	C	T	1	2021-04-07	United States
ORF8_52_I	ORF8	52	SRR14392551	28048	G	T	1	2021-04-07	United States
ORF8_68_*	ORF8	68	SRR14392551	28095	A	T	1	2021-04-07	United States
ORF8_73_C	ORF8	73	SRR14392551	28111	A	G	0,995068	2021-04-07	United States
N_3_H	N	3	SRR14392551	28280	G	C	0,998652	2021-04-07	United States
N_3_V	N	3	SRR14392551	28281	A	T	1	2021-04-07	United States
N_3_E	N	3	SRR14392551	28282	T	A	1	2021-04-07	United States
N_202_C	N	202	SRR14392551	28877	A	T	0,996265	2021-04-07	United States
N_202_T	N	202	SRR14392551	28878	G	C	0,998129	2021-04-07	United States
N_203_K	N	203	SRR14392551	28881	G	A	0,998133	2021-04-07	United States
N_204_R	N	204	SRR14392551	28883	G	C	0,998133	2021-04-07	United States
N_235_F	N	235	SRR14392551	28977	C	T	0,998129	2021-04-07	United States
ORF1ab_1001_I	ORF1ab	1001	SRR14392552	3267	C	T	1	2021-04-07	United States
ORF1ab_1708_D	ORF1ab	1708	SRR14392552	5388	C	A	0,998505	2021-04-07	United States
ORF1ab_2144_NA	ORF1ab	2144	SRR14392552	6696	C	+T	0,0809102	2021-04-07	United States
ORF1ab_2230_T	ORF1ab	2230	SRR14392552	6954	T	C	0,998014	2021-04-07	United States
ORF1ab_3674_NA	ORF1ab	3674	SRR14392552	11287	G	-TCTGGTTTT	0,993991	2021-04-07	United States
ORF1ab_4087_I	ORF1ab	4087	SRR14392552	12525	C	T	0,999511	2021-04-07	United States
ORF1ab_218_L	ORF1ab	218	SRR14392552	14120	C	T	0,998338	2021-04-07	United States
ORF1ab_314_L	ORF1ab	314	SRR14392552	14408	C	T	0,999249	2021-04-07	United States
ORF1ab_833_NA	ORF1ab	833	SRR14392552	15965	G	+T	0,0717405	2021-04-07	United States
S_68_NA	S	68	SRR14392552	21764	A	-TACATG	0,998015	2021-04-07	United States
S_143_NA	S	143	SRR14392552	21990	T	-TTA	0,982714	2021-04-07	United States
S_501_Y	S	501	SRR14392552	23063	A	T	1	2021-04-07	United States
S_570_D	S	570	SRR14392552	23271	C	A	0,999513	2021-04-07	United States
S_614_G	S	614	SRR14392552	23403	A	G	1	2021-04-07	United States
S_616_S	S	616	SRR14392552	23409	A	G	1	2021-04-07	United States
S_681_H	S	681	SRR14392552	23604	C	A	1	2021-04-07	United States
S_716_I	S	716	SRR14392552	23709	C	T	1	2021-04-07	United States
S_982_A	S	982	SRR14392552	24506	T	G	0,999343	2021-04-07	United States
S_1118_H	S	1118	SRR14392552	24914	G	C	0,998471	2021-04-07	United States
ORF8_27_*	ORF8	27	SRR14392552	27972	C	T	1	2021-04-07	United States
ORF8_52_I	ORF8	52	SRR14392552	28048	G	T	1	2021-04-07	United States
ORF8_68_*	ORF8	68	SRR14392552	28095	A	T	1	2021-04-07	United States
ORF8_73_C	ORF8	73	SRR14392552	28111	A	G	0,999573	2021-04-07	United States
ORF8_106_*	ORF8	106	SRR14392552	28209	G	T	1	2021-04-07	United States
N_3_H	N	3	SRR14392552	28280	G	C	0,997303	2021-04-07	United States
N_3_V	N	3	SRR14392552	28281	A	T	0,9991	2021-04-07	United States
N_3_E	N	3	SRR14392552	28282	T	A	1	2021-04-07	United States
N_203_K	N	203	SRR14392552	28881	G	A	0,998994	2021-04-07	United States
N_204_R	N	204	SRR14392552	28883	G	C	0,999748	2021-04-07	United States
N_235_F	N	235	SRR14392552	28977	C	T	0,998999	2021-04-07	United States
ORF1ab_1001_I	ORF1ab	1001	SRR14392553	3267	C	T	1	2021-04-07	United States
ORF1ab_1708_D	ORF1ab	1708	SRR14392553	5388	C	A	1	2021-04-07	United States
ORF1ab_2230_T	ORF1ab	2230	SRR14392553	6954	T	C	1	2021-04-07	United States
ORF1ab_3674_NA	ORF1ab	3674	SRR14392553	11287	G	-TCTGGTTTT	0,995823	2021-04-07	United States
ORF1ab_3730_V	ORF1ab	3730	SRR14392553	11454	C	T	0,999074	2021-04-07	United States
ORF1ab_3750_I	ORF1ab	3750	SRR14392553	11514	C	T	1	2021-04-07	United States
ORF1ab_4087_I	ORF1ab	4087	SRR14392553	12525	C	T	1	2021-04-07	United States
ORF1ab_218_L	ORF1ab	218	SRR14392553	14120	C	T	1	2021-04-07	United States
ORF1ab_314_L	ORF1ab	314	SRR14392553	14408	C	T	1	2021-04-07	United States
S_68_NA	S	68	SRR14392553	21764	A	-TACATG	0,997462	2021-04-07	United States
S_143_NA	S	143	SRR14392553	21990	T	-TTA	0,994932	2021-04-07	United States
S_501_Y	S	501	SRR14392553	23063	A	T	1	2021-04-07	United States
S_570_D	S	570	SRR14392553	23271	C	A	1	2021-04-07	United States
S_614_G	S	614	SRR14392553	23403	A	G	0,999157	2021-04-07	United States
S_616_S	S	616	SRR14392553	23409	A	G	0,999162	2021-04-07	United States
S_681_H	S	681	SRR14392553	23604	C	A	0,998051	2021-04-07	United States
S_716_I	S	716	SRR14392553	23709	C	T	1	2021-04-07	United States
S_982_A	S	982	SRR14392553	24506	T	G	0,999028	2021-04-07	United States
S_1118_H	S	1118	SRR14392553	24914	G	C	1	2021-04-07	United States
ORF8_27_*	ORF8	27	SRR14392553	27972	C	T	1	2021-04-07	United States
ORF8_52_I	ORF8	52	SRR14392553	28048	G	T	1	2021-04-07	United States
ORF8_68_*	ORF8	68	SRR14392553	28095	A	T	0,997845	2021-04-07	United States
ORF8_73_C	ORF8	73	SRR14392553	28111	A	G	0,999346	2021-04-07	United States
N_3_H	N	3	SRR14392553	28280	G	C	0,998667	2021-04-07	United States
N_3_V	N	3	SRR14392553	28281	A	T	0,999334	2021-04-07	United States
N_3_E	N	3	SRR14392553	28282	T	A	1	2021-04-07	United States
N_203_K	N	203	SRR14392553	28881	G	A	1	2021-04-07	United States
N_204_R	N	204	SRR14392553	28883	G	C	0,999513	2021-04-07	United States
N_235_F	N	235	SRR14392553	28977	C	T	1	2021-04-07	United States
ORF1ab_1001_I	ORF1ab	1001	SRR14392555	3267	C	T	0,995238	2021-04-07	United States
ORF1ab_1708_D	ORF1ab	1708	SRR14392555	5388	C	A	1	2021-04-07	United States
ORF1ab_2144_NA	ORF1ab	2144	SRR14392555	6696	C	+T	0,0594406	2021-04-07	United States
ORF1ab_2230_T	ORF1ab	2230	SRR14392555	6954	T	C	1	2021-04-07	United States
ORF1ab_2952_I	ORF1ab	2952	SRR14392555	9120	C	T	0,335628	2021-04-07	United States
ORF1ab_3674_NA	ORF1ab	3674	SRR14392555	11287	G	-TCTGGTTTT	0,997537	2021-04-07	United States
ORF1ab_4087_I	ORF1ab	4087	SRR14392555	12525	C	T	0,997835	2021-04-07	United States
ORF1ab_218_L	ORF1ab	218	SRR14392555	14120	C	T	0,996951	2021-04-07	United States
ORF1ab_314_L	ORF1ab	314	SRR14392555	14408	C	T	1	2021-04-07	United States
S_68_NA	S	68	SRR14392555	21764	A	-TACATG	1	2021-04-07	United States
S_143_NA	S	143	SRR14392555	21990	T	-TTA	0,99389	2021-04-07	United States
S_501_Y	S	501	SRR14392555	23063	A	T	1	2021-04-07	United States
S_570_D	S	570	SRR14392555	23271	C	A	1	2021-04-07	United States
S_614_G	S	614	SRR14392555	23403	A	G	0,99827	2021-04-07	United States
S_681_H	S	681	SRR14392555	23604	C	A	0,996403	2021-04-07	United States
S_716_I	S	716	SRR14392555	23709	C	T	0,996377	2021-04-07	United States
S_982_A	S	982	SRR14392555	24506	T	G	0,99814	2021-04-07	United States
S_1118_H	S	1118	SRR14392555	24914	G	C	0,998172	2021-04-07	United States
ORF8_27_*	ORF8	27	SRR14392555	27972	C	T	1	2021-04-07	United States
ORF8_52_I	ORF8	52	SRR14392555	28048	G	T	1	2021-04-07	United States
ORF8_68_*	ORF8	68	SRR14392555	28095	A	T	1	2021-04-07	United States
ORF8_73_C	ORF8	73	SRR14392555	28111	A	G	0,996016	2021-04-07	United States
N_3_H	N	3	SRR14392555	28280	G	C	0,996716	2021-04-07	United States
N_3_V	N	3	SRR14392555	28281	A	T	0,996716	2021-04-07	United States
N_3_E	N	3	SRR14392555	28282	T	A	0,993443	2021-04-07	United States
N_203_K	N	203	SRR14392555	28881	G	A	0,996435	2021-04-07	United States
N_204_R	N	204	SRR14392555	28883	G	C	0,997326	2021-04-07	United States
N_235_F	N	235	SRR14392555	28977	C	T	0,998198	2021-04-07	United States
ORF1ab_1001_I	ORF1ab	1001	SRR14392556	3267	C	T	1	2021-04-07	United States
ORF1ab_1586_I	ORF1ab	1586	SRR14392556	5023	G	A	1	2021-04-07	United States
ORF1ab_1708_D	ORF1ab	1708	SRR14392556	5388	C	A	1	2021-04-07	United States
ORF1ab_2144_NA	ORF1ab	2144	SRR14392556	6696	C	+T	0,0585885	2021-04-07	United States
ORF1ab_2230_T	ORF1ab	2230	SRR14392556	6954	T	C	1	2021-04-07	United States
ORF1ab_3674_NA	ORF1ab	3674	SRR14392556	11287	G	-TCTGGTTTT	0,993399	2021-04-07	United States
ORF1ab_314_L	ORF1ab	314	SRR14392556	14408	C	T	1	2021-04-07	United States
ORF1ab_833_NA	ORF1ab	833	SRR14392556	15965	G	+T	0,0523787	2021-04-07	United States
ORF1ab_1383_R	ORF1ab	1383	SRR14392556	17615	A	G	0,998837	2021-04-07	United States
ORF1ab_2499_N	ORF1ab	2499	SRR14392556	20962	G	A	1	2021-04-07	United States
S_68_NA	S	68	SRR14392556	21764	A	-TACATG	0,997429	2021-04-07	United States
S_143_NA	S	143	SRR14392556	21990	T	-TTA	0,983007	2021-04-07	United States
S_178_H	S	178	SRR14392556	22094	G	C	1	2021-04-07	United States
S_501_Y	S	501	SRR14392556	23063	A	T	0,998767	2021-04-07	United States
S_570_D	S	570	SRR14392556	23271	C	A	1	2021-04-07	United States
S_614_G	S	614	SRR14392556	23403	A	G	1	2021-04-07	United States
S_681_H	S	681	SRR14392556	23604	C	A	1	2021-04-07	United States
S_684_V	S	684	SRR14392556	23613	C	T	1	2021-04-07	United States
S_716_I	S	716	SRR14392556	23709	C	T	1	2021-04-07	United States
S_982_A	S	982	SRR14392556	24506	T	G	0,998488	2021-04-07	United States
S_1118_H	S	1118	SRR14392556	24914	G	C	1	2021-04-07	United States
ORF3a_267_S	ORF3a	267	SRR14392556	26191	C	T	0,998358	2021-04-07	United States
M_70_L	M	70	SRR14392556	26730	G	C	1	2021-04-07	United States
ORF8_27_*	ORF8	27	SRR14392556	27972	C	T	1	2021-04-07	United States
ORF8_52_I	ORF8	52	SRR14392556	28048	G	T	1	2021-04-07	United States
ORF8_73_C	ORF8	73	SRR14392556	28111	A	G	0,997586	2021-04-07	United States
N_3_H	N	3	SRR14392556	28280	G	C	0,99803	2021-04-07	United States
N_3_V	N	3	SRR14392556	28281	A	T	0,998031	2021-04-07	United States
N_3_E	N	3	SRR14392556	28282	T	A	0,997047	2021-04-07	United States
N_203_K	N	203	SRR14392556	28881	G	A	1	2021-04-07	United States
N_204_R	N	204	SRR14392556	28883	G	C	0,999332	2021-04-07	United States
N_235_F	N	235	SRR14392556	28977	C	T	0,999338	2021-04-07	United States
ORF1ab_1001_I	ORF1ab	1001	SRR14392557	3267	C	T	1	2021-04-07	United States
ORF1ab_1497_S	ORF1ab	1497	SRR14392557	4754	C	T	0,995531	2021-04-07	United States
ORF1ab_1708_D	ORF1ab	1708	SRR14392557	5388	C	A	0,998761	2021-04-07	United States
ORF1ab_2144_NA	ORF1ab	2144	SRR14392557	6696	C	+T	0,0934183	2021-04-07	United States
ORF1ab_2230_T	ORF1ab	2230	SRR14392557	6954	T	C	0,996661	2021-04-07	United States
ORF1ab_3674_NA	ORF1ab	3674	SRR14392557	11287	G	-TCTGGTTTT	0,988108	2021-04-07	United States
ORF1ab_4074_T	ORF1ab	4074	SRR14392557	12486	T	C	0,994745	2021-04-07	United States
ORF1ab_218_L	ORF1ab	218	SRR14392557	14120	C	T	0,997036	2021-04-07	United States
ORF1ab_314_L	ORF1ab	314	SRR14392557	14408	C	T	1	2021-04-07	United States
ORF1ab_833_NA	ORF1ab	833	SRR14392557	15965	G	+T	0,100745	2021-04-07	United States
ORF1ab_1975_S	ORF1ab	1975	SRR14392557	19390	C	T	1	2021-04-07	United States
S_68_NA	S	68	SRR14392557	21764	A	-TACATG	0,995643	2021-04-07	United States
S_143_NA	S	143	SRR14392557	21990	T	-TTA	0,982599	2021-04-07	United States
S_501_Y	S	501	SRR14392557	23063	A	T	0,997366	2021-04-07	United States
S_570_D	S	570	SRR14392557	23271	C	A	1	2021-04-07	United States
S_614_G	S	614	SRR14392557	23403	A	G	1	2021-04-07	United States
S_681_H	S	681	SRR14392557	23604	C	A	1	2021-04-07	United States
S_716_I	S	716	SRR14392557	23709	C	T	1	2021-04-07	United States
S_982_A	S	982	SRR14392557	24506	T	G	0,995845	2021-04-07	United States
S_1118_H	S	1118	SRR14392557	24914	G	C	0,999321	2021-04-07	United States
ORF8_27_*	ORF8	27	SRR14392557	27972	C	T	0,998255	2021-04-07	United States
ORF8_52_I	ORF8	52	SRR14392557	28048	G	T	0,996416	2021-04-07	United States
ORF8_68_*	ORF8	68	SRR14392557	28095	A	T	0,998246	2021-04-07	United States
ORF8_73_C	ORF8	73	SRR14392557	28111	A	G	0,998497	2021-04-07	United States
N_3_H	N	3	SRR14392557	28280	G	C	0,997027	2021-04-07	United States
N_3_V	N	3	SRR14392557	28281	A	T	0,997027	2021-04-07	United States
N_3_E	N	3	SRR14392557	28282	T	A	0,997033	2021-04-07	United States
N_203_K	N	203	SRR14392557	28881	G	A	0,996928	2021-04-07	United States
N_204_R	N	204	SRR14392557	28883	G	C	0,996923	2021-04-07	United States
N_235_F	N	235	SRR14392557	28977	C	T	0,996855	2021-04-07	United States
N_260_NA	N	260	SRR14392557	29051	C	+A	0,0586566	2021-04-07	United States
ORF1ab_1001_I	ORF1ab	1001	SRR14392558	3267	C	T	1	2021-04-07	United States
ORF1ab_1708_D	ORF1ab	1708	SRR14392558	5388	C	A	1	2021-04-07	United States
ORF1ab_2144_NA	ORF1ab	2144	SRR14392558	6696	C	+T	0,108247	2021-04-07	United States
ORF1ab_2230_T	ORF1ab	2230	SRR14392558	6954	T	C	0,997093	2021-04-07	United States
ORF1ab_2259_I	ORF1ab	2259	SRR14392558	7042	G	T	0,997118	2021-04-07	United States
ORF1ab_3674_NA	ORF1ab	3674	SRR14392558	11287	G	-TCTGGTTTT	0,993631	2021-04-07	United States
ORF1ab_218_L	ORF1ab	218	SRR14392558	14120	C	T	0,99862	2021-04-07	United States
ORF1ab_314_L	ORF1ab	314	SRR14392558	14408	C	T	1	2021-04-07	United States
ORF1ab_833_NA	ORF1ab	833	SRR14392558	15965	G	+T	0,0672959	2021-04-07	United States
ORF1ab_1681_F	ORF1ab	1681	SRR14392558	18508	C	T	1	2021-04-07	United States
S_68_NA	S	68	SRR14392558	21764	A	-TACATG	0,997452	2021-04-07	United States
S_143_NA	S	143	SRR14392558	21990	T	-TTA	0,984267	2021-04-07	United States
S_501_Y	S	501	SRR14392558	23063	A	T	1	2021-04-07	United States
S_570_D	S	570	SRR14392558	23271	C	A	0,998625	2021-04-07	United States
S_614_G	S	614	SRR14392558	23403	A	G	0,999093	2021-04-07	United States
S_681_H	S	681	SRR14392558	23604	C	A	0,999178	2021-04-07	United States
S_716_I	S	716	SRR14392558	23709	C	T	1	2021-04-07	United States
S_982_A	S	982	SRR14392558	24506	T	G	0,999061	2021-04-07	United States
S_1118_H	S	1118	SRR14392558	24914	G	C	1	2021-04-07	United States
ORF3a_252_L	ORF3a	252	SRR14392558	26147	C	T	0,998815	2021-04-07	United States
ORF8_27_*	ORF8	27	SRR14392558	27972	C	T	1	2021-04-07	United States
ORF8_52_I	ORF8	52	SRR14392558	28048	G	T	1	2021-04-07	United States
ORF8_61_F	ORF8	61	SRR14392558	28075	G	T	1	2021-04-07	United States
ORF8_68_*	ORF8	68	SRR14392558	28095	A	T	0,998258	2021-04-07	United States
ORF8_73_C	ORF8	73	SRR14392558	28111	A	G	1	2021-04-07	United States
N_3_H	N	3	SRR14392558	28280	G	C	1	2021-04-07	United States
N_3_V	N	3	SRR14392558	28281	A	T	0,998869	2021-04-07	United States
N_3_E	N	3	SRR14392558	28282	T	A	0,999623	2021-04-07	United States
N_203_K	N	203	SRR14392558	28881	G	A	0,999239	2021-04-07	United States
N_204_R	N	204	SRR14392558	28883	G	C	0,99924	2021-04-07	United States
N_235_F	N	235	SRR14392558	28977	C	T	0,999232	2021-04-07	United States
N_260_NA	N	260	SRR14392558	29051	C	+A	0,0589715	2021-04-07	United States
ORF1ab_1001_I	ORF1ab	1001	SRR14392559	3267	C	T	1	2021-04-07	United States
ORF1ab_1708_D	ORF1ab	1708	SRR14392559	5388	C	A	1	2021-04-07	United States
ORF1ab_1855_R	ORF1ab	1855	SRR14392559	5829	A	G	1	2021-04-07	United States
ORF1ab_2059_Q	ORF1ab	2059	SRR14392559	6440	A	C	0,991974	2021-04-07	United States
ORF1ab_2230_T	ORF1ab	2230	SRR14392559	6954	T	C	1	2021-04-07	United States
ORF1ab_3674_NA	ORF1ab	3674	SRR14392559	11287	G	-TCTGGTTTT	0,987342	2021-04-07	United States
ORF1ab_218_L	ORF1ab	218	SRR14392559	14120	C	T	0,998981	2021-04-07	United States
ORF1ab_314_L	ORF1ab	314	SRR14392559	14408	C	T	1	2021-04-07	United States
ORF1ab_1162_I	ORF1ab	1162	SRR14392559	16952	C	T	0,998997	2021-04-07	United States
ORF1ab_1687_C	ORF1ab	1687	SRR14392559	18526	C	T	0,0522152	2021-04-07	United States
S_68_NA	S	68	SRR14392559	21764	A	-TACATG	0,998601	2021-04-07	United States
S_143_NA	S	143	SRR14392559	21990	T	-TTA	0,987483	2021-04-07	United States
S_501_Y	S	501	SRR14392559	23063	A	T	1	2021-04-07	United States
S_570_D	S	570	SRR14392559	23271	C	A	1	2021-04-07	United States
S_614_G	S	614	SRR14392559	23403	A	G	1	2021-04-07	United States
S_681_H	S	681	SRR14392559	23604	C	A	1	2021-04-07	United States
S_716_I	S	716	SRR14392559	23709	C	T	0,998355	2021-04-07	United States
S_982_A	S	982	SRR14392559	24506	T	G	0,999298	2021-04-07	United States
S_1118_H	S	1118	SRR14392559	24914	G	C	0,998521	2021-04-07	United States
ORF8_27_*	ORF8	27	SRR14392559	27972	C	T	1	2021-04-07	United States
ORF8_52_I	ORF8	52	SRR14392559	28048	G	T	1	2021-04-07	United States
ORF8_68_*	ORF8	68	SRR14392559	28095	A	T	1	2021-04-07	United States
ORF8_72_H	ORF8	72	SRR14392559	28109	G	T	0,996035	2021-04-07	United States
ORF8_73_C	ORF8	73	SRR14392559	28111	A	G	0,999203	2021-04-07	United States
N_3_H	N	3	SRR14392559	28280	G	C	0,999208	2021-04-07	United States
N_3_V	N	3	SRR14392559	28281	A	T	0,999206	2021-04-07	United States
N_3_E	N	3	SRR14392559	28282	T	A	0,998415	2021-04-07	United States
N_203_K	N	203	SRR14392559	28881	G	A	1	2021-04-07	United States
N_204_R	N	204	SRR14392559	28883	G	C	0,99953	2021-04-07	United States
N_235_F	N	235	SRR14392559	28977	C	T	0,999524	2021-04-07	United States
ORF1ab_1001_I	ORF1ab	1001	SRR14392561	3267	C	T	0,997372	2021-04-05	United States
ORF1ab_1708_D	ORF1ab	1708	SRR14392561	5388	C	A	1	2021-04-05	United States
ORF1ab_1948_R	ORF1ab	1948	SRR14392561	6108	A	G	0,988864	2021-04-05	United States
ORF1ab_2144_NA	ORF1ab	2144	SRR14392561	6696	C	+T	0,0661157	2021-04-05	United States
ORF1ab_2230_T	ORF1ab	2230	SRR14392561	6954	T	C	0,964286	2021-04-05	United States
ORF1ab_3674_NA	ORF1ab	3674	SRR14392561	11287	G	-TCTGGTTTT	0,991209	2021-04-05	United States
ORF1ab_314_L	ORF1ab	314	SRR14392561	14408	C	T	1	2021-04-05	United States
S_68_NA	S	68	SRR14392561	21764	A	-TACATG	0,998984	2021-04-05	United States
S_143_NA	S	143	SRR14392561	21990	T	-TTA	0,987964	2021-04-05	United States
S_501_Y	S	501	SRR14392561	23063	A	T	0,995745	2021-04-05	United States
S_570_D	S	570	SRR14392561	23271	C	A	0,996158	2021-04-05	United States
S_614_G	S	614	SRR14392561	23403	A	G	0,999057	2021-04-05	United States
S_681_H	S	681	SRR14392561	23604	C	A	0,99542	2021-04-05	United States
S_716_I	S	716	SRR14392561	23709	C	T	0,99697	2021-04-05	United States
S_982_A	S	982	SRR14392561	24506	T	G	0,997832	2021-04-05	United States
S_1118_H	S	1118	SRR14392561	24914	G	C	0,99247	2021-04-05	United States
ORF3a_131_C	ORF3a	131	SRR14392561	25785	G	T	0,999192	2021-04-05	United States
ORF7a_97_H	ORF7a	97	SRR14392561	27682	T	C	1	2021-04-05	United States
ORF8_27_*	ORF8	27	SRR14392561	27972	C	T	0,987124	2021-04-05	United States
ORF8_52_I	ORF8	52	SRR14392561	28048	G	T	0,987069	2021-04-05	United States
ORF8_68_*	ORF8	68	SRR14392561	28095	A	T	0,987179	2021-04-05	United States
ORF8_73_C	ORF8	73	SRR14392561	28111	A	G	0,996035	2021-04-05	United States
N_3_H	N	3	SRR14392561	28280	G	C	0,998408	2021-04-05	United States
N_3_V	N	3	SRR14392561	28281	A	T	0,997876	2021-04-05	United States
N_3_E	N	3	SRR14392561	28282	T	A	0,998408	2021-04-05	United States
N_203_K	N	203	SRR14392561	28881	G	A	0,995645	2021-04-05	United States
N_204_R	N	204	SRR14392561	28883	G	C	0,996834	2021-04-05	United States
N_235_F	N	235	SRR14392561	28977	C	T	0,996783	2021-04-05	United States
ORF1ab_260_NA	ORF1ab	260	SRR14392562	1044	C	+A	0,178795	2021-04-05	United States
ORF1ab_317_NA	ORF1ab	317	SRR14392562	1214	C	+T	0,160455	2021-04-05	United States
ORF1ab_405_NA	ORF1ab	405	SRR14392562	1480	C	+T	0,201923	2021-04-05	United States
ORF1ab_553_NA	ORF1ab	553	SRR14392562	1922	G	+A	0,100863	2021-04-05	United States
ORF1ab_561_NA	ORF1ab	561	SRR14392562	1946	G	+T	0,145038	2021-04-05	United States
ORF1ab_730_F	ORF1ab	730	SRR14392562	2453	C	T	1	2021-04-05	United States
ORF1ab_1001_I	ORF1ab	1001	SRR14392562	3267	C	T	1	2021-04-05	United States
ORF1ab_1051_R	ORF1ab	1051	SRR14392562	3417	A	G	0,0899215	2021-04-05	United States
ORF1ab_1061_NA	ORF1ab	1061	SRR14392562	3448	C	+A	0,139772	2021-04-05	United States
ORF1ab_1708_D	ORF1ab	1708	SRR14392562	5388	C	A	0,998615	2021-04-05	United States
ORF1ab_1991_F	ORF1ab	1991	SRR14392562	6236	G	T	0,0638564	2021-04-05	United States
ORF1ab_2144_NA	ORF1ab	2144	SRR14392562	6696	C	+T	0,141475	2021-04-05	United States
ORF1ab_2230_T	ORF1ab	2230	SRR14392562	6954	T	C	0,999171	2021-04-05	United States
ORF1ab_2290_NA	ORF1ab	2290	SRR14392562	7133	G	+T	0,1	2021-04-05	United States
ORF1ab_2308_R	ORF1ab	2308	SRR14392562	7188	A	G	0,175627	2021-04-05	United States
ORF1ab_2353_NA	ORF1ab	2353	SRR14392562	7323	A	+T	0,0978261	2021-04-05	United States
ORF1ab_2601_NA	ORF1ab	2601	SRR14392562	8067	C	-T	0,0638489	2021-04-05	United States
ORF1ab_2942_NA	ORF1ab	2942	SRR14392562	9089	T	-C	0,349666	2021-04-05	United States
ORF1ab_3121_NA	ORF1ab	3121	SRR14392562	9627	C	+T	0,0829329	2021-04-05	United States
ORF1ab_3610_NA	ORF1ab	3610	SRR14392562	11095	C	+T	0,270021	2021-04-05	United States
ORF1ab_3674_NA	ORF1ab	3674	SRR14392562	11287	G	-TCTGGTTTT	0,99726	2021-04-05	United States
ORF1ab_3875_NA	ORF1ab	3875	SRR14392562	11888	G	-T	0,198643	2021-04-05	United States
ORF1ab_231_W	ORF1ab	231	SRR14392562	14159	T	G	0,148806	2021-04-05	United States
ORF1ab_256_NA	ORF1ab	256	SRR14392562	14235	C	-A	0,114464	2021-04-05	United States
ORF1ab_314_L	ORF1ab	314	SRR14392562	14408	C	T	1	2021-04-05	United States
ORF1ab_593_NA	ORF1ab	593	SRR14392562	15245	T	+A	0,110285	2021-04-05	United States
ORF1ab_743_NA	ORF1ab	743	SRR14392562	15695	A	+T	0,115807	2021-04-05	United States
ORF1ab_772_NA	ORF1ab	772	SRR14392562	15783	C	-T	0,115185	2021-04-05	United States
ORF1ab_1012_NA	ORF1ab	1012	SRR14392562	16501	G	+T	0,0959233	2021-04-05	United States
ORF1ab_1265_F	ORF1ab	1265	SRR14392562	17261	G	T	0,0893159	2021-04-05	United States
ORF1ab_1583_V	ORF1ab	1583	SRR14392562	18215	G	T	0,205382	2021-04-05	United States
ORF1ab_1942_NA	ORF1ab	1942	SRR14392562	19292	G	-T	0,0957354	2021-04-05	United States
ORF1ab_2615_NA	ORF1ab	2615	SRR14392562	21310	C	-A	0,0667707	2021-04-05	United States
ORF1ab_2631_NA	ORF1ab	2631	SRR14392562	21359	C	+A	0,0649943	2021-04-05	United States
S_68_NA	S	68	SRR14392562	21764	A	-TACATG	1	2021-04-05	United States
S_98_F	S	98	SRR14392562	21855	C	T	1	2021-04-05	United States
S_138_H	S	138	SRR14392562	21974	G	C	0,984439	2021-04-05	United States
S_143_NA	S	143	SRR14392562	21990	T	-TTA	0,984565	2021-04-05	United States
S_428_NA	S	428	SRR14392562	22845	A	+T	0,105601	2021-04-05	United States
S_501_Y	S	501	SRR14392562	23063	A	T	1	2021-04-05	United States
S_570_D	S	570	SRR14392562	23271	C	A	1	2021-04-05	United States
S_614_G	S	614	SRR14392562	23403	A	G	1	2021-04-05	United States
S_681_H	S	681	SRR14392562	23604	C	A	1	2021-04-05	United States
S_716_I	S	716	SRR14392562	23709	C	T	1	2021-04-05	United States
S_982_A	S	982	SRR14392562	24506	T	G	1	2021-04-05	United States
S_1118_H	S	1118	SRR14392562	24914	G	C	1	2021-04-05	United States
ORF3a_129_NA	ORF3a	129	SRR14392562	25777	C	+T	0,457317	2021-04-05	United States
E_5_NA	E	5	SRR14392562	26257	G	+T	0,147086	2021-04-05	United States
ORF7a_23_G	ORF7a	23	SRR14392562	27460	T	G	0,256242	2021-04-05	United States
ORF8_27_*	ORF8	27	SRR14392562	27972	C	T	1	2021-04-05	United States
ORF8_52_I	ORF8	52	SRR14392562	28048	G	T	1	2021-04-05	United States
ORF8_73_C	ORF8	73	SRR14392562	28111	A	G	0,998783	2021-04-05	United States
N_3_H	N	3	SRR14392562	28280	G	C	1	2021-04-05	United States
N_3_V	N	3	SRR14392562	28281	A	T	1	2021-04-05	United States
N_3_E	N	3	SRR14392562	28282	T	A	0,999009	2021-04-05	United States
N_203_K	N	203	SRR14392562	28881	G	A	1	2021-04-05	United States
N_204_R	N	204	SRR14392562	28883	G	C	0,998778	2021-04-05	United States
N_235_F	N	235	SRR14392562	28977	C	T	0,998785	2021-04-05	United States
ORF1ab_671_V	ORF1ab	671	SRR14392563	2276	A	G	1	2021-04-05	United States
ORF1ab_1001_I	ORF1ab	1001	SRR14392563	3267	C	T	1	2021-04-05	United States
ORF1ab_1291_F	ORF1ab	1291	SRR14392563	4136	G	T	0,99939	2021-04-05	United States
ORF1ab_1708_D	ORF1ab	1708	SRR14392563	5388	C	A	1	2021-04-05	United States
ORF1ab_2143_N	ORF1ab	2143	SRR14392563	6694	G	T	0,9987	2021-04-05	United States
ORF1ab_2230_T	ORF1ab	2230	SRR14392563	6954	T	C	0,999289	2021-04-05	United States
ORF1ab_3674_NA	ORF1ab	3674	SRR14392563	11287	G	-TCTGGTTTT	0,993716	2021-04-05	United States
ORF1ab_314_L	ORF1ab	314	SRR14392563	14408	C	T	1	2021-04-05	United States
ORF1ab_2545_NA	ORF1ab	2545	SRR14392563	21101	G	+T	0,0526316	2021-04-05	United States
S_68_NA	S	68	SRR14392563	21764	A	-TACATG	0,998844	2021-04-05	United States
S_143_NA	S	143	SRR14392563	21990	T	-TTA	0,988304	2021-04-05	United States
S_261_V	S	261	SRR14392563	22344	G	T	0,0852921	2021-04-05	United States
S_501_Y	S	501	SRR14392563	23063	A	T	1	2021-04-05	United States
S_570_D	S	570	SRR14392563	23271	C	A	1	2021-04-05	United States
S_614_G	S	614	SRR14392563	23403	A	G	0,99895	2021-04-05	United States
S_681_H	S	681	SRR14392563	23604	C	A	1	2021-04-05	United States
S_716_I	S	716	SRR14392563	23709	C	T	1	2021-04-05	United States
S_982_A	S	982	SRR14392563	24506	T	G	0,999385	2021-04-05	United States
S_1118_H	S	1118	SRR14392563	24914	G	C	1	2021-04-05	United States
ORF3a_188_C	ORF3a	188	SRR14392563	25954	G	T	0,999314	2021-04-05	United States
ORF8_27_*	ORF8	27	SRR14392563	27972	C	T	0,997812	2021-04-05	United States
ORF8_52_I	ORF8	52	SRR14392563	28048	G	T	1	2021-04-05	United States
ORF8_73_C	ORF8	73	SRR14392563	28111	A	G	0,999262	2021-04-05	United States
N_3_H	N	3	SRR14392563	28280	G	C	1	2021-04-05	United States
N_3_V	N	3	SRR14392563	28281	A	T	1	2021-04-05	United States
N_3_E	N	3	SRR14392563	28282	T	A	1	2021-04-05	United States
N_14_C	N	14	SRR14392563	28313	C	T	1	2021-04-05	United States
N_203_K	N	203	SRR14392563	28881	G	A	0,999422	2021-04-05	United States
N_204_R	N	204	SRR14392563	28883	G	C	0,998845	2021-04-05	United States
N_235_F	N	235	SRR14392563	28977	C	T	0,998853	2021-04-05	United States
ORF1ab_671_V	ORF1ab	671	SRR14392564	2276	A	G	1	2021-04-05	United States
ORF1ab_1001_I	ORF1ab	1001	SRR14392564	3267	C	T	1	2021-04-05	United States
ORF1ab_1291_F	ORF1ab	1291	SRR14392564	4136	G	T	0,998757	2021-04-05	United States
ORF1ab_1708_D	ORF1ab	1708	SRR14392564	5388	C	A	1	2021-04-05	United States
ORF1ab_2144_NA	ORF1ab	2144	SRR14392564	6696	C	+T	0,0689266	2021-04-05	United States
ORF1ab_2230_T	ORF1ab	2230	SRR14392564	6954	T	C	0,999194	2021-04-05	United States
ORF1ab_3674_NA	ORF1ab	3674	SRR14392564	11287	G	-TCTGGTTTT	0,994521	2021-04-05	United States
ORF1ab_314_L	ORF1ab	314	SRR14392564	14408	C	T	1	2021-04-05	United States
ORF1ab_833_NA	ORF1ab	833	SRR14392564	15965	G	+T	0,0558767	2021-04-05	United States
S_68_NA	S	68	SRR14392564	21764	A	-TACATG	0,996906	2021-04-05	United States
S_143_NA	S	143	SRR14392564	21990	T	-TTA	0,987934	2021-04-05	United States
S_501_Y	S	501	SRR14392564	23063	A	T	0,997699	2021-04-05	United States
S_570_D	S	570	SRR14392564	23271	C	A	1	2021-04-05	United States
S_614_G	S	614	SRR14392564	23403	A	G	0,999516	2021-04-05	United States
S_681_H	S	681	SRR14392564	23604	C	A	0,998945	2021-04-05	United States
S_716_I	S	716	SRR14392564	23709	C	T	1	2021-04-05	United States
S_982_A	S	982	SRR14392564	24506	T	G	1	2021-04-05	United States
S_1118_H	S	1118	SRR14392564	24914	G	C	1	2021-04-05	United States
ORF3a_188_C	ORF3a	188	SRR14392564	25954	G	T	0,999547	2021-04-05	United States
ORF8_27_*	ORF8	27	SRR14392564	27972	C	T	1	2021-04-05	United States
ORF8_52_I	ORF8	52	SRR14392564	28048	G	T	0,998035	2021-04-05	United States
ORF8_73_C	ORF8	73	SRR14392564	28111	A	G	0,998675	2021-04-05	United States
N_3_H	N	3	SRR14392564	28280	G	C	0,99481	2021-04-05	United States
N_3_V	N	3	SRR14392564	28281	A	T	0,999427	2021-04-05	United States
N_3_E	N	3	SRR14392564	28282	T	A	0,999427	2021-04-05	United States
N_14_C	N	14	SRR14392564	28313	C	T	0,998264	2021-04-05	United States
N_135_I	N	135	SRR14392564	28677	C	T	1	2021-04-05	United States
N_203_K	N	203	SRR14392564	28881	G	A	0,999735	2021-04-05	United States
N_204_R	N	204	SRR14392564	28883	G	C	0,99921	2021-04-05	United States
N_235_F	N	235	SRR14392564	28977	C	T	0,999201	2021-04-05	United States
ORF10_37_F	ORF10	37	SRR14392564	29666	C	T	1	2021-04-05	United States
ORF1ab_224_I	ORF1ab	224	SRR14392565	936	C	T	1	2021-04-05	United States
ORF1ab_959_S	ORF1ab	959	SRR14392565	3140	C	T	0,999038	2021-04-05	United States
ORF1ab_2144_NA	ORF1ab	2144	SRR14392565	6696	C	+T	0,100962	2021-04-05	United States
ORF1ab_3255_I	ORF1ab	3255	SRR14392565	10029	C	T	1	2021-04-05	United States
ORF1ab_3270_T	ORF1ab	3270	SRR14392565	10073	G	A	1	2021-04-05	United States
ORF1ab_3618_V	ORF1ab	3618	SRR14392565	11117	A	G	0,999258	2021-04-05	United States
ORF1ab_4175_I	ORF1ab	4175	SRR14392565	12789	C	T	0,998472	2021-04-05	United States
ORF1ab_314_L	ORF1ab	314	SRR14392565	14408	C	T	0,999407	2021-04-05	United States
ORF1ab_833_NA	ORF1ab	833	SRR14392565	15965	G	+T	0,0925314	2021-04-05	United States
ORF1ab_1183_Y	ORF1ab	1183	SRR14392565	17014	G	T	0,998964	2021-04-05	United States
S_478_K	S	478	SRR14392565	22995	C	A	0,999397	2021-04-05	United States
S_614_G	S	614	SRR14392565	23403	A	G	1	2021-04-05	United States
S_681_H	S	681	SRR14392565	23604	C	A	1	2021-04-05	United States
S_732_A	S	732	SRR14392565	23756	A	G	0,99791	2021-04-05	United States
N_203_K	N	203	SRR14392565	28881	G	A	0,999147	2021-04-05	United States
N_204_R	N	204	SRR14392565	28883	G	C	0,999717	2021-04-05	United States
N_350_F	N	350	SRR14392565	29321	G	T	0,999082	2021-04-05	United States
ORF1ab_1001_I	ORF1ab	1001	SRR14392567	3267	C	T	1	2021-04-05	United States
ORF1ab_1708_D	ORF1ab	1708	SRR14392567	5388	C	A	1	2021-04-05	United States
ORF1ab_2144_NA	ORF1ab	2144	SRR14392567	6696	C	+T	0,0676692	2021-04-05	United States
ORF1ab_2230_T	ORF1ab	2230	SRR14392567	6954	T	C	1	2021-04-05	United States
ORF1ab_3674_NA	ORF1ab	3674	SRR14392567	11287	G	-TCTGGTTTT	0,996983	2021-04-05	United States
ORF1ab_3966_R	ORF1ab	3966	SRR14392567	12162	A	G	0,998408	2021-04-05	United States
ORF1ab_314_L	ORF1ab	314	SRR14392567	14408	C	T	1	2021-04-05	United States
ORF1ab_1383_R	ORF1ab	1383	SRR14392567	17615	A	G	0,998319	2021-04-05	United States
ORF1ab_2488_M	ORF1ab	2488	SRR14392567	20930	C	T	0,996901	2021-04-05	United States
ORF1ab_2557_R	ORF1ab	2557	SRR14392567	21137	A	G	1	2021-04-05	United States
S_68_NA	S	68	SRR14392567	21764	A	-TACATG	0,997928	2021-04-05	United States
S_143_NA	S	143	SRR14392567	21990	T	-TTA	0,988166	2021-04-05	United States
S_501_Y	S	501	SRR14392567	23063	A	T	0,999284	2021-04-05	United States
S_570_D	S	570	SRR14392567	23271	C	A	1	2021-04-05	United States
S_614_G	S	614	SRR14392567	23403	A	G	0,999415	2021-04-05	United States
S_681_H	S	681	SRR14392567	23604	C	A	0,998761	2021-04-05	United States
S_716_I	S	716	SRR14392567	23709	C	T	1	2021-04-05	United States
S_982_A	S	982	SRR14392567	24506	T	G	0,999235	2021-04-05	United States
S_1118_H	S	1118	SRR14392567	24914	G	C	0,998107	2021-04-05	United States
S_1191_N	S	1191	SRR14392567	25135	G	T	1	2021-04-05	United States
ORF8_27_*	ORF8	27	SRR14392567	27972	C	T	1	2021-04-05	United States
ORF8_52_I	ORF8	52	SRR14392567	28048	G	T	1	2021-04-05	United States
ORF8_73_C	ORF8	73	SRR14392567	28111	A	G	0,999594	2021-04-05	United States
N_3_H	N	3	SRR14392567	28280	G	C	0,996755	2021-04-05	United States
N_3_V	N	3	SRR14392567	28281	A	T	1	2021-04-05	United States
N_3_E	N	3	SRR14392567	28282	T	A	0,998616	2021-04-05	United States
N_136_D	N	136	SRR14392567	28681	G	T	0,99811	2021-04-05	United States
N_203_K	N	203	SRR14392567	28881	G	A	1	2021-04-05	United States
N_204_R	N	204	SRR14392567	28883	G	C	0,99968	2021-04-05	United States
N_235_F	N	235	SRR14392567	28977	C	T	1	2021-04-05	United States
ORF1ab_265_I	ORF1ab	265	SRR14392568	1059	C	T	1	2021-04-05	United States
ORF1ab_2144_NA	ORF1ab	2144	SRR14392568	6696	C	+T	0,116708	2021-04-05	United States
ORF1ab_3352_F	ORF1ab	3352	SRR14392568	10319	C	T	0,999558	2021-04-05	United States
ORF1ab_3729_R	ORF1ab	3729	SRR14392568	11451	A	G	0,998662	2021-04-05	United States
ORF1ab_314_L	ORF1ab	314	SRR14392568	14408	C	T	1	2021-04-05	United States
ORF1ab_794_I	ORF1ab	794	SRR14392568	15848	C	T	0,999528	2021-04-05	United States
ORF1ab_833_NA	ORF1ab	833	SRR14392568	15965	G	+T	0,0589645	2021-04-05	United States
ORF1ab_1653_D	ORF1ab	1653	SRR14392568	18424	A	G	1	2021-04-05	United States
ORF1ab_2613_C	ORF1ab	2613	SRR14392568	21304	C	T	0,998495	2021-04-05	United States
S_614_G	S	614	SRR14392568	23403	A	G	1	2021-04-05	United States
S_677_P	S	677	SRR14392568	23592	A	C	1	2021-04-05	United States
ORF3a_57_H	ORF3a	57	SRR14392568	25563	G	T	0,999635	2021-04-05	United States
ORF3a_74_F	ORF3a	74	SRR14392568	25613	C	T	0,996821	2021-04-05	United States
ORF3a_172_V	ORF3a	172	SRR14392568	25907	G	T	1	2021-04-05	United States
ORF8_24_L	ORF8	24	SRR14392568	27964	C	T	1	2021-04-05	United States
N_67_S	N	67	SRR14392568	28472	C	T	0,99848	2021-04-05	United States
N_199_L	N	199	SRR14392568	28869	C	T	0,999336	2021-04-05	United States
N_304_V	N	304	SRR14392568	29183	A	G	0,706935	2021-04-05	United States
ORF1ab_265_I	ORF1ab	265	SRR14392569	1059	C	T	1	2021-04-05	United States
ORF1ab_2144_NA	ORF1ab	2144	SRR14392569	6696	C	+T	0,0581717	2021-04-05	United States
ORF1ab_4205_V	ORF1ab	4205	SRR14392569	12878	A	G	0,996845	2021-04-05	United States
ORF1ab_7_V	ORF1ab	7	SRR14392569	13487	C	T	1	2021-04-05	United States
ORF1ab_314_L	ORF1ab	314	SRR14392569	14408	C	T	1	2021-04-05	United States
ORF1ab_1183_Y	ORF1ab	1183	SRR14392569	17014	G	T	1	2021-04-05	United States
S_13_I	S	13	SRR14392569	21600	G	T	0,993865	2021-04-05	United States
S_152_C	S	152	SRR14392569	22018	G	T	0,989655	2021-04-05	United States
S_309_Q	S	309	SRR14392569	22487	G	C	0,994832	2021-04-05	United States
S_452_R	S	452	SRR14392569	22917	T	G	0,996894	2021-04-05	United States
S_614_G	S	614	SRR14392569	23403	A	G	1	2021-04-05	United States
S_779_K	S	779	SRR14392569	23897	C	A	0,996885	2021-04-05	United States
ORF3a_57_H	ORF3a	57	SRR14392569	25563	G	T	1	2021-04-05	United States
ORF8_100_L	ORF8	100	SRR14392569	28191	G	T	0,995392	2021-04-05	United States
N_205_I	N	205	SRR14392569	28887	C	T	1	2021-04-05	United States
N_234_I	N	234	SRR14392569	28975	G	T	1	2021-04-05	United States
ORF1ab_265_I	ORF1ab	265	SRR14392570	1059	C	T	0,883603	2021-04-05	United States
ORF1ab_309_S	ORF1ab	309	SRR14392570	1190	C	T	0,115194	2021-04-05	United States
ORF1ab_1188_L	ORF1ab	1188	SRR14392570	3828	C	T	0,214973	2021-04-05	United States
ORF1ab_1795_Q	ORF1ab	1795	SRR14392570	5648	A	C	0,206409	2021-04-05	United States
ORF1ab_2072_L	ORF1ab	2072	SRR14392570	6479	G	T	0,833463	2021-04-05	United States
ORF1ab_2144_NA	ORF1ab	2144	SRR14392570	6696	C	+T	0,0868154	2021-04-05	United States
ORF1ab_2166_I	ORF1ab	2166	SRR14392570	6762	C	T	0,149418	2021-04-05	United States
ORF1ab_3158_T	ORF1ab	3158	SRR14392570	9738	G	C	0,848248	2021-04-05	United States
ORF1ab_3674_NA	ORF1ab	3674	SRR14392570	11287	G	-TCTGGTTTT	0,169142	2021-04-05	United States
ORF1ab_314_L	ORF1ab	314	SRR14392570	14408	C	T	1	2021-04-05	United States
ORF1ab_833_NA	ORF1ab	833	SRR14392570	15965	G	+T	0,084507	2021-04-05	United States
ORF1ab_976_L	ORF1ab	976	SRR14392570	16394	C	T	0,865646	2021-04-05	United States
ORF1ab_1067_I	ORF1ab	1067	SRR14392570	16667	C	T	0,148622	2021-04-05	United States
ORF1ab_1085_K	ORF1ab	1085	SRR14392570	16720	G	A	0,15286	2021-04-05	United States
ORF1ab_1183_Y	ORF1ab	1183	SRR14392570	17014	G	T	0,909891	2021-04-05	United States
ORF1ab_1264_D	ORF1ab	1264	SRR14392570	17259	G	T	0,169467	2021-04-05	United States
ORF1ab_1677_I	ORF1ab	1677	SRR14392570	18498	G	T	0,111353	2021-04-05	United States
S_13_I	S	13	SRR14392570	21600	G	T	0,793103	2021-04-05	United States
S_18_F	S	18	SRR14392570	21614	C	T	0,206682	2021-04-05	United States
S_20_N	S	20	SRR14392570	21621	C	A	0,207873	2021-04-05	United States
S_26_S	S	26	SRR14392570	21638	C	T	0,205476	2021-04-05	United States
S_138_Y	S	138	SRR14392570	21974	G	T	0,997619	2021-04-05	United States
S_152_C	S	152	SRR14392570	22018	G	T	0,972071	2021-04-05	United States
S_215_H	S	215	SRR14392570	22205	G	C	0,971316	2021-04-05	United States
S_417_T	S	417	SRR14392570	22812	A	C	0,147774	2021-04-05	United States
S_452_R	S	452	SRR14392570	22917	T	G	0,835927	2021-04-05	United States
S_484_K	S	484	SRR14392570	23012	G	A	0,161922	2021-04-05	United States
S_501_Y	S	501	SRR14392570	23063	A	T	0,162249	2021-04-05	United States
S_614_G	S	614	SRR14392570	23403	A	G	1	2021-04-05	United States
S_655_Y	S	655	SRR14392570	23525	C	T	0,251969	2021-04-05	United States
S_688_V	S	688	SRR14392570	23625	C	T	0,252688	2021-04-05	United States
S_1027_I	S	1027	SRR14392570	24642	C	T	0,169344	2021-04-05	United States
S_1176_F	S	1176	SRR14392570	25088	G	T	0,17238	2021-04-05	United States
ORF3a_57_H	ORF3a	57	SRR14392570	25563	G	T	0,83293	2021-04-05	United States
ORF3a_253_P	ORF3a	253	SRR14392570	26149	T	C	0,175295	2021-04-05	United States
ORF7a_61_I	ORF7a	61	SRR14392570	27575	C	T	0,23702	2021-04-05	United States
ORF8_92_K	ORF8	92	SRR14392570	28167	G	A	0,236461	2021-04-05	United States
N_80_R	N	80	SRR14392570	28512	C	G	0,234588	2021-04-05	United States
N_202_C	N	202	SRR14392570	28877	A	T	0,256675	2021-04-05	United States
N_202_T	N	202	SRR14392570	28878	G	C	0,256959	2021-04-05	United States
N_203_K	N	203	SRR14392570	28881	G	A	0,25249	2021-04-05	United States
N_204_R	N	204	SRR14392570	28883	G	C	0,253362	2021-04-05	United States
N_205_I	N	205	SRR14392570	28887	C	T	0,725697	2021-04-05	United States
ORF1ab_1001_I	ORF1ab	1001	SRR14392571	3267	C	T	1	2021-04-05	United States
ORF1ab_1708_D	ORF1ab	1708	SRR14392571	5388	C	A	1	2021-04-05	United States
ORF1ab_2144_NA	ORF1ab	2144	SRR14392571	6696	C	+T	0,0514184	2021-04-05	United States
ORF1ab_2230_T	ORF1ab	2230	SRR14392571	6954	T	C	1	2021-04-05	United States
ORF1ab_3674_NA	ORF1ab	3674	SRR14392571	11287	G	-TCTGGTTTT	0,995482	2021-04-05	United States
ORF1ab_218_L	ORF1ab	218	SRR14392571	14120	C	T	0,999075	2021-04-05	United States
ORF1ab_314_L	ORF1ab	314	SRR14392571	14408	C	T	1	2021-04-05	United States
ORF1ab_1975_S	ORF1ab	1975	SRR14392571	19390	C	T	1	2021-04-05	United States
S_68_NA	S	68	SRR14392571	21764	A	-TACATG	0,993127	2021-04-05	United States
S_143_NA	S	143	SRR14392571	21990	T	-TTA	0,978339	2021-04-05	United States
S_327_I	S	327	SRR14392571	22541	G	A	0,997226	2021-04-05	United States
S_501_Y	S	501	SRR14392571	23063	A	T	1	2021-04-05	United States
S_570_D	S	570	SRR14392571	23271	C	A	1	2021-04-05	United States
S_614_G	S	614	SRR14392571	23403	A	G	0,990291	2021-04-05	United States
S_681_H	S	681	SRR14392571	23604	C	A	1	2021-04-05	United States
S_716_I	S	716	SRR14392571	23709	C	T	1	2021-04-05	United States
S_982_A	S	982	SRR14392571	24506	T	G	1	2021-04-05	United States
S_1118_H	S	1118	SRR14392571	24914	G	C	1	2021-04-05	United States
ORF8_27_*	ORF8	27	SRR14392571	27972	C	T	1	2021-04-05	United States
ORF8_52_I	ORF8	52	SRR14392571	28048	G	T	1	2021-04-05	United States
ORF8_68_*	ORF8	68	SRR14392571	28095	A	T	0,996795	2021-04-05	United States
ORF8_73_C	ORF8	73	SRR14392571	28111	A	G	1	2021-04-05	United States
N_3_H	N	3	SRR14392571	28280	G	C	0,998198	2021-04-05	United States
N_3_V	N	3	SRR14392571	28281	A	T	1	2021-04-05	United States
N_3_E	N	3	SRR14392571	28282	T	A	1	2021-04-05	United States
N_203_K	N	203	SRR14392571	28881	G	A	1	2021-04-05	United States
N_204_R	N	204	SRR14392571	28883	G	C	1	2021-04-05	United States
N_235_F	N	235	SRR14392571	28977	C	T	1	2021-04-05	United States
N_260_NA	N	260	SRR14392571	29051	C	+A	0,0573356	2021-04-05	United States
ORF1ab_636_N	ORF1ab	636	SRR14392572	2173	G	T	0,329049	2021-04-05	United States
ORF1ab_1001_I	ORF1ab	1001	SRR14392572	3267	C	T	1	2021-04-05	United States
ORF1ab_1708_D	ORF1ab	1708	SRR14392572	5388	C	A	1	2021-04-05	United States
ORF1ab_2144_NA	ORF1ab	2144	SRR14392572	6696	C	+T	0,0685714	2021-04-05	United States
ORF1ab_2230_T	ORF1ab	2230	SRR14392572	6954	T	C	1	2021-04-05	United States
ORF1ab_3674_NA	ORF1ab	3674	SRR14392572	11287	G	-TCTGGTTTT	0,983092	2021-04-05	United States
ORF1ab_218_L	ORF1ab	218	SRR14392572	14120	C	T	1	2021-04-05	United States
ORF1ab_314_L	ORF1ab	314	SRR14392572	14408	C	T	1	2021-04-05	United States
ORF1ab_1975_S	ORF1ab	1975	SRR14392572	19390	C	T	1	2021-04-05	United States
S_68_NA	S	68	SRR14392572	21764	A	-TACATG	0,997033	2021-04-05	United States
S_143_NA	S	143	SRR14392572	21990	T	-TTA	0,977707	2021-04-05	United States
S_327_I	S	327	SRR14392572	22541	G	A	1	2021-04-05	United States
S_501_Y	S	501	SRR14392572	23063	A	T	1	2021-04-05	United States
S_570_D	S	570	SRR14392572	23271	C	A	1	2021-04-05	United States
S_614_G	S	614	SRR14392572	23403	A	G	1	2021-04-05	United States
S_681_H	S	681	SRR14392572	23604	C	A	1	2021-04-05	United States
S_716_I	S	716	SRR14392572	23709	C	T	1	2021-04-05	United States
S_982_A	S	982	SRR14392572	24506	T	G	1	2021-04-05	United States
S_1118_H	S	1118	SRR14392572	24914	G	C	1	2021-04-05	United States
ORF8_27_*	ORF8	27	SRR14392572	27972	C	T	1	2021-04-05	United States
ORF8_52_I	ORF8	52	SRR14392572	28048	G	T	1	2021-04-05	United States
ORF8_68_*	ORF8	68	SRR14392572	28095	A	T	1	2021-04-05	United States
ORF8_73_C	ORF8	73	SRR14392572	28111	A	G	1	2021-04-05	United States
N_3_H	N	3	SRR14392572	28280	G	C	1	2021-04-05	United States
N_3_V	N	3	SRR14392572	28281	A	T	1	2021-04-05	United States
N_3_E	N	3	SRR14392572	28282	T	A	1	2021-04-05	United States
N_203_K	N	203	SRR14392572	28881	G	A	1	2021-04-05	United States
N_204_R	N	204	SRR14392572	28883	G	C	1	2021-04-05	United States
N_235_F	N	235	SRR14392572	28977	C	T	1	2021-04-05	United States
ORF1ab_1001_I	ORF1ab	1001	SRR14392573	3267	C	T	1	2021-04-05	United States
ORF1ab_1708_D	ORF1ab	1708	SRR14392573	5388	C	A	1	2021-04-05	United States
ORF1ab_2144_NA	ORF1ab	2144	SRR14392573	6696	C	+T	0,093617	2021-04-05	United States
ORF1ab_2230_T	ORF1ab	2230	SRR14392573	6954	T	C	1	2021-04-05	United States
ORF1ab_3674_NA	ORF1ab	3674	SRR14392573	11287	G	-TCTGGTTTT	0,990566	2021-04-05	United States
ORF1ab_218_L	ORF1ab	218	SRR14392573	14120	C	T	0,998165	2021-04-05	United States
ORF1ab_314_L	ORF1ab	314	SRR14392573	14408	C	T	1	2021-04-05	United States
ORF1ab_833_NA	ORF1ab	833	SRR14392573	15965	G	+T	0,0645709	2021-04-05	United States
ORF1ab_1975_S	ORF1ab	1975	SRR14392573	19390	C	T	1	2021-04-05	United States
S_68_NA	S	68	SRR14392573	21764	A	-TACATG	0,99705	2021-04-05	United States
S_143_NA	S	143	SRR14392573	21990	T	-TTA	0,982558	2021-04-05	United States
S_327_I	S	327	SRR14392573	22541	G	A	1	2021-04-05	United States
S_501_Y	S	501	SRR14392573	23063	A	T	1	2021-04-05	United States
S_570_D	S	570	SRR14392573	23271	C	A	1	2021-04-05	United States
S_614_G	S	614	SRR14392573	23403	A	G	0,998172	2021-04-05	United States
S_681_H	S	681	SRR14392573	23604	C	A	1	2021-04-05	United States
S_716_I	S	716	SRR14392573	23709	C	T	1	2021-04-05	United States
S_982_A	S	982	SRR14392573	24506	T	G	1	2021-04-05	United States
S_1118_H	S	1118	SRR14392573	24914	G	C	1	2021-04-05	United States
ORF8_27_*	ORF8	27	SRR14392573	27972	C	T	1	2021-04-05	United States
ORF8_52_I	ORF8	52	SRR14392573	28048	G	T	1	2021-04-05	United States
ORF8_68_*	ORF8	68	SRR14392573	28095	A	T	1	2021-04-05	United States
ORF8_73_C	ORF8	73	SRR14392573	28111	A	G	1	2021-04-05	United States
N_3_H	N	3	SRR14392573	28280	G	C	1	2021-04-05	United States
N_3_V	N	3	SRR14392573	28281	A	T	0,997996	2021-04-05	United States
N_3_E	N	3	SRR14392573	28282	T	A	0,998	2021-04-05	United States
N_203_K	N	203	SRR14392573	28881	G	A	1	2021-04-05	United States
N_204_R	N	204	SRR14392573	28883	G	C	1	2021-04-05	United States
N_235_F	N	235	SRR14392573	28977	C	T	0,998906	2021-04-05	United States
N_260_NA	N	260	SRR14392573	29051	C	+A	0,0798193	2021-04-05	United States
ORF1ab_1001_I	ORF1ab	1001	SRR14392574	3267	C	T	1	2021-04-05	United States
ORF1ab_1708_D	ORF1ab	1708	SRR14392574	5388	C	A	1	2021-04-05	United States
ORF1ab_2230_T	ORF1ab	2230	SRR14392574	6954	T	C	1	2021-04-05	United States
ORF1ab_3674_NA	ORF1ab	3674	SRR14392574	11287	G	-TCTGGTTTT	1	2021-04-05	United States
ORF1ab_218_L	ORF1ab	218	SRR14392574	14120	C	T	0,99867	2021-04-05	United States
ORF1ab_314_L	ORF1ab	314	SRR14392574	14408	C	T	0,999435	2021-04-05	United States
ORF1ab_1975_S	ORF1ab	1975	SRR14392574	19390	C	T	1	2021-04-05	United States
S_68_NA	S	68	SRR14392574	21764	A	-TACATG	0,995973	2021-04-05	United States
S_143_NA	S	143	SRR14392574	21990	T	-TTA	0,995924	2021-04-05	United States
S_327_I	S	327	SRR14392574	22541	G	A	1	2021-04-05	United States
S_501_Y	S	501	SRR14392574	23063	A	T	0,999375	2021-04-05	United States
S_570_D	S	570	SRR14392574	23271	C	A	1	2021-04-05	United States
S_614_G	S	614	SRR14392574	23403	A	G	1	2021-04-05	United States
S_681_H	S	681	SRR14392574	23604	C	A	0,997619	2021-04-05	United States
S_716_I	S	716	SRR14392574	23709	C	T	1	2021-04-05	United States
S_982_A	S	982	SRR14392574	24506	T	G	0,998375	2021-04-05	United States
S_1118_H	S	1118	SRR14392574	24914	G	C	1	2021-04-05	United States
ORF8_27_*	ORF8	27	SRR14392574	27972	C	T	1	2021-04-05	United States
ORF8_52_I	ORF8	52	SRR14392574	28048	G	T	1	2021-04-05	United States
ORF8_68_*	ORF8	68	SRR14392574	28095	A	T	1	2021-04-05	United States
ORF8_73_C	ORF8	73	SRR14392574	28111	A	G	0,998767	2021-04-05	United States
N_3_H	N	3	SRR14392574	28280	G	C	1	2021-04-05	United States
N_3_V	N	3	SRR14392574	28281	A	T	0,999304	2021-04-05	United States
N_3_E	N	3	SRR14392574	28282	T	A	1	2021-04-05	United States
N_203_K	N	203	SRR14392574	28881	G	A	0,999442	2021-04-05	United States
N_204_R	N	204	SRR14392574	28883	G	C	1	2021-04-05	United States
N_235_F	N	235	SRR14392574	28977	C	T	0,998904	2021-04-05	United States
ORF1ab_265_I	ORF1ab	265	SRR14392575	1059	C	T	1	2021-04-05	United States
ORF1ab_1863_V	ORF1ab	1863	SRR14392575	5852	A	G	0,999023	2021-04-05	United States
ORF1ab_2144_NA	ORF1ab	2144	SRR14392575	6696	C	+T	0,0670648	2021-04-05	United States
ORF1ab_3352_F	ORF1ab	3352	SRR14392575	10319	C	T	1	2021-04-05	United States
ORF1ab_4148_V	ORF1ab	4148	SRR14392575	12708	C	T	0,997576	2021-04-05	United States
ORF1ab_276_C	ORF1ab	276	SRR14392575	14293	C	T	0,996753	2021-04-05	United States
ORF1ab_314_L	ORF1ab	314	SRR14392575	14408	C	T	1	2021-04-05	United States
ORF1ab_1302_V	ORF1ab	1302	SRR14392575	17372	C	T	1	2021-04-05	United States
ORF1ab_1729_C	ORF1ab	1729	SRR14392575	18652	C	T	1	2021-04-05	United States
S_614_G	S	614	SRR14392575	23403	A	G	1	2021-04-05	United States
S_1228_L	S	1228	SRR14392575	25244	G	T	1	2021-04-05	United States
ORF3a_57_H	ORF3a	57	SRR14392575	25563	G	T	1	2021-04-05	United States
ORF3a_172_V	ORF3a	172	SRR14392575	25907	G	T	0,999487	2021-04-05	United States
M_155_Y	M	155	SRR14392575	26985	C	T	0,999153	2021-04-05	United States
ORF8_8_*	ORF8	8	SRR14392575	27915	G	T	1	2021-04-05	United States
ORF8_24_L	ORF8	24	SRR14392575	27964	C	T	0,998342	2021-04-05	United States
N_67_S	N	67	SRR14392575	28472	C	T	0,998069	2021-04-05	United States
N_199_L	N	199	SRR14392575	28869	C	T	0,999512	2021-04-05	United States
ORF1ab_1001_I	ORF1ab	1001	SRR14392576	3267	C	T	1	2021-04-05	United States
ORF1ab_1295_F	ORF1ab	1295	SRR14392576	4148	G	T	1	2021-04-05	United States
ORF1ab_1567_I	ORF1ab	1567	SRR14392576	4965	C	T	1	2021-04-05	United States
ORF1ab_1708_D	ORF1ab	1708	SRR14392576	5388	C	A	0,998826	2021-04-05	United States
ORF1ab_2030_P	ORF1ab	2030	SRR14392576	6353	T	C	0,999171	2021-04-05	United States
ORF1ab_2144_NA	ORF1ab	2144	SRR14392576	6696	C	+T	0,0562201	2021-04-05	United States
ORF1ab_2230_T	ORF1ab	2230	SRR14392576	6954	T	C	1	2021-04-05	United States
ORF1ab_3547_G	ORF1ab	3547	SRR14392576	10904	A	G	0,999143	2021-04-05	United States
ORF1ab_3674_NA	ORF1ab	3674	SRR14392576	11287	G	-TCTGGTTTT	0,992821	2021-04-05	United States
ORF1ab_218_L	ORF1ab	218	SRR14392576	14120	C	T	1	2021-04-05	United States
ORF1ab_314_L	ORF1ab	314	SRR14392576	14408	C	T	1	2021-04-05	United States
ORF1ab_1975_S	ORF1ab	1975	SRR14392576	19390	C	T	0,997886	2021-04-05	United States
S_68_NA	S	68	SRR14392576	21764	A	-TACATG	0,997194	2021-04-05	United States
S_144_NA	S	144	SRR14392576	21994	T	-TAC	0,991915	2021-04-05	United States
S_501_Y	S	501	SRR14392576	23063	A	T	0,998708	2021-04-05	United States
S_570_D	S	570	SRR14392576	23271	C	A	1	2021-04-05	United States
S_614_G	S	614	SRR14392576	23403	A	G	1	2021-04-05	United States
S_681_H	S	681	SRR14392576	23604	C	A	1	2021-04-05	United States
S_716_I	S	716	SRR14392576	23709	C	T	1	2021-04-05	United States
S_982_A	S	982	SRR14392576	24506	T	G	0,999051	2021-04-05	United States
S_1118_H	S	1118	SRR14392576	24914	G	C	0,997436	2021-04-05	United States
ORF7a_83_L	ORF7a	83	SRR14392576	27641	C	T	1	2021-04-05	United States
ORF8_27_*	ORF8	27	SRR14392576	27972	C	T	1	2021-04-05	United States
ORF8_52_I	ORF8	52	SRR14392576	28048	G	T	1	2021-04-05	United States
ORF8_68_*	ORF8	68	SRR14392576	28095	A	T	1	2021-04-05	United States
ORF8_73_C	ORF8	73	SRR14392576	28111	A	G	0,999336	2021-04-05	United States
N_3_H	N	3	SRR14392576	28280	G	C	0,999233	2021-04-05	United States
N_3_V	N	3	SRR14392576	28281	A	T	0,99923	2021-04-05	United States
N_3_E	N	3	SRR14392576	28282	T	A	1	2021-04-05	United States
N_203_K	N	203	SRR14392576	28881	G	A	1	2021-04-05	United States
N_204_R	N	204	SRR14392576	28883	G	C	0,999373	2021-04-05	United States
N_235_F	N	235	SRR14392576	28977	C	T	1	2021-04-05	United States
ORF1ab_265_I	ORF1ab	265	SRR14392577	1059	C	T	0,996545	2021-04-05	United States
ORF1ab_713_NA	ORF1ab	713	SRR14392577	2403	C	+A	0,0534056	2021-04-05	United States
ORF1ab_2606_I	ORF1ab	2606	SRR14392577	8083	G	A	0,996727	2021-04-05	United States
ORF1ab_3255_I	ORF1ab	3255	SRR14392577	10029	C	T	0,996855	2021-04-05	United States
ORF1ab_3352_F	ORF1ab	3352	SRR14392577	10319	C	T	0,998472	2021-04-05	United States
ORF1ab_314_L	ORF1ab	314	SRR14392577	14408	C	T	1	2021-04-05	United States
ORF1ab_1653_D	ORF1ab	1653	SRR14392577	18424	A	G	0,996909	2021-04-05	United States
ORF1ab_2172_NA	ORF1ab	2172	SRR14392577	19983	C	+T	0,0736636	2021-04-05	United States
ORF1ab_2613_C	ORF1ab	2613	SRR14392577	21304	C	T	0,998734	2021-04-05	United States
S_3_NA	S	3	SRR14392577	21569	G	+T	0,0975887	2021-04-05	United States
S_5_F	S	5	SRR14392577	21575	C	T	0,996959	2021-04-05	United States
S_341_NA	S	341	SRR14392577	22583	G	+T	0,0724106	2021-04-05	United States
S_614_G	S	614	SRR14392577	23403	A	G	0,998981	2021-04-05	United States
S_677_H	S	677	SRR14392577	23593	G	T	0,978723	2021-04-05	United States
ORF3a_57_H	ORF3a	57	SRR14392577	25563	G	T	0,993838	2021-04-05	United States
ORF3a_172_V	ORF3a	172	SRR14392577	25907	G	T	0,99697	2021-04-05	United States
M_85_S	M	85	SRR14392577	26775	G	T	0,993397	2021-04-05	United States
ORF8_24_L	ORF8	24	SRR14392577	27964	C	T	0,999393	2021-04-05	United States
ORF8_107_NA	ORF8	107	SRR14392577	28214	C	+T	0,0702211	2021-04-05	United States
N_67_S	N	67	SRR14392577	28472	C	T	0,997824	2021-04-05	United States
N_199_L	N	199	SRR14392577	28869	C	T	0,989526	2021-04-05	United States
N_377_Y	N	377	SRR14392577	29402	G	T	0,999575	2021-04-05	United States
ORF1ab_671_V	ORF1ab	671	SRR14392578	2276	A	G	0,996774	2021-04-05	United States
ORF1ab_1001_I	ORF1ab	1001	SRR14392578	3267	C	T	1	2021-04-05	United States
ORF1ab_1291_F	ORF1ab	1291	SRR14392578	4136	G	T	0,999442	2021-04-05	United States
ORF1ab_1708_D	ORF1ab	1708	SRR14392578	5388	C	A	1	2021-04-05	United States
ORF1ab_2144_NA	ORF1ab	2144	SRR14392578	6696	C	+T	0,116773	2021-04-05	United States
ORF1ab_2230_T	ORF1ab	2230	SRR14392578	6954	T	C	0,994505	2021-04-05	United States
ORF1ab_3674_NA	ORF1ab	3674	SRR14392578	11287	G	-TCTGGTTTT	0,99061	2021-04-05	United States
ORF1ab_314_L	ORF1ab	314	SRR14392578	14408	C	T	1	2021-04-05	United States
S_68_NA	S	68	SRR14392578	21764	A	-TACATG	0,99725	2021-04-05	United States
S_143_NA	S	143	SRR14392578	21990	T	-TTA	0,997285	2021-04-05	United States
S_501_Y	S	501	SRR14392578	23063	A	T	0,998779	2021-04-05	United States
S_570_D	S	570	SRR14392578	23271	C	A	0,997163	2021-04-05	United States
S_614_G	S	614	SRR14392578	23403	A	G	0,998681	2021-04-05	United States
S_681_H	S	681	SRR14392578	23604	C	A	1	2021-04-05	United States
S_716_I	S	716	SRR14392578	23709	C	T	1	2021-04-05	United States
S_982_A	S	982	SRR14392578	24506	T	G	0,999266	2021-04-05	United States
S_1118_H	S	1118	SRR14392578	24914	G	C	1	2021-04-05	United States
ORF3a_188_C	ORF3a	188	SRR14392578	25954	G	T	0,999452	2021-04-05	United States
ORF8_27_*	ORF8	27	SRR14392578	27972	C	T	1	2021-04-05	United States
ORF8_52_I	ORF8	52	SRR14392578	28048	G	T	1	2021-04-05	United States
ORF8_73_C	ORF8	73	SRR14392578	28111	A	G	0,99866	2021-04-05	United States
N_3_H	N	3	SRR14392578	28280	G	C	0,999492	2021-04-05	United States
N_3_V	N	3	SRR14392578	28281	A	T	0,996445	2021-04-05	United States
N_3_E	N	3	SRR14392578	28282	T	A	0,999494	2021-04-05	United States
N_14_C	N	14	SRR14392578	28313	C	T	0,999029	2021-04-05	United States
N_203_K	N	203	SRR14392578	28881	G	A	1	2021-04-05	United States
N_204_R	N	204	SRR14392578	28883	G	C	0,999557	2021-04-05	United States
N_235_F	N	235	SRR14392578	28977	C	T	1	2021-04-05	United States
ORF1ab_1001_I	ORF1ab	1001	SRR14392579	3267	C	T	0,998285	2021-04-03	United States
ORF1ab_1708_D	ORF1ab	1708	SRR14392579	5388	C	A	1	2021-04-03	United States
ORF1ab_2144_NA	ORF1ab	2144	SRR14392579	6696	C	+T	0,125	2021-04-03	United States
ORF1ab_2230_T	ORF1ab	2230	SRR14392579	6954	T	C	0,996479	2021-04-03	United States
ORF1ab_2659_Y	ORF1ab	2659	SRR14392579	8240	C	T	0,998201	2021-04-03	United States
ORF1ab_2900_L	ORF1ab	2900	SRR14392579	8964	C	T	0,998004	2021-04-03	United States
ORF1ab_3674_NA	ORF1ab	3674	SRR14392579	11287	G	-TCTGGTTTT	0,996564	2021-04-03	United States
ORF1ab_3829_F	ORF1ab	3829	SRR14392579	11750	C	T	0,368932	2021-04-03	United States
ORF1ab_218_L	ORF1ab	218	SRR14392579	14120	C	T	0,998524	2021-04-03	United States
ORF1ab_314_L	ORF1ab	314	SRR14392579	14408	C	T	0,996355	2021-04-03	United States
ORF1ab_833_NA	ORF1ab	833	SRR14392579	15965	G	+T	0,0976821	2021-04-03	United States
ORF1ab_959_P	ORF1ab	959	SRR14392579	16342	T	C	0,120192	2021-04-03	United States
ORF1ab_1975_S	ORF1ab	1975	SRR14392579	19390	C	T	0,994924	2021-04-03	United States
ORF1ab_2099_I	ORF1ab	2099	SRR14392579	19763	C	T	1	2021-04-03	United States
S_68_NA	S	68	SRR14392579	21764	A	-TACATG	0,995671	2021-04-03	United States
S_143_NA	S	143	SRR14392579	21990	T	-TTA	0,978166	2021-04-03	United States
S_501_Y	S	501	SRR14392579	23063	A	T	1	2021-04-03	United States
S_570_D	S	570	SRR14392579	23271	C	A	0,996198	2021-04-03	United States
S_614_G	S	614	SRR14392579	23403	A	G	0,999068	2021-04-03	United States
S_681_H	S	681	SRR14392579	23604	C	A	0,998384	2021-04-03	United States
S_716_I	S	716	SRR14392579	23709	C	T	1	2021-04-03	United States
S_982_A	S	982	SRR14392579	24506	T	G	1	2021-04-03	United States
S_1118_H	S	1118	SRR14392579	24914	G	C	0,998947	2021-04-03	United States
ORF8_27_*	ORF8	27	SRR14392579	27972	C	T	0,995	2021-04-03	United States
ORF8_52_I	ORF8	52	SRR14392579	28048	G	T	0,994898	2021-04-03	United States
ORF8_68_*	ORF8	68	SRR14392579	28095	A	T	0,994987	2021-04-03	United States
ORF8_73_C	ORF8	73	SRR14392579	28111	A	G	0,995637	2021-04-03	United States
N_3_H	N	3	SRR14392579	28280	G	C	0,995716	2021-04-03	United States
N_3_V	N	3	SRR14392579	28281	A	T	0,995708	2021-04-03	United States
N_3_E	N	3	SRR14392579	28282	T	A	0,995716	2021-04-03	United States
N_203_K	N	203	SRR14392579	28881	G	A	0,998331	2021-04-03	United States
N_204_R	N	204	SRR14392579	28883	G	C	0,998333	2021-04-03	United States
N_235_F	N	235	SRR14392579	28977	C	T	0,998323	2021-04-03	United States
N_260_NA	N	260	SRR14392579	29051	C	+A	0,0690335	2021-04-03	United States
ORF1ab_454_F	ORF1ab	454	SRR14392580	1625	C	T	0,999442	2021-04-05	United States
ORF1ab_959_S	ORF1ab	959	SRR14392580	3140	C	T	1	2021-04-05	United States
ORF1ab_2144_NA	ORF1ab	2144	SRR14392580	6696	C	+T	0,0701136	2021-04-05	United States
ORF1ab_2345_V	ORF1ab	2345	SRR14392580	7299	C	T	1	2021-04-05	United States
ORF1ab_3255_I	ORF1ab	3255	SRR14392580	10029	C	T	1	2021-04-05	United States
ORF1ab_3618_V	ORF1ab	3618	SRR14392580	11117	A	G	0,997805	2021-04-05	United States
ORF1ab_4175_I	ORF1ab	4175	SRR14392580	12789	C	T	1	2021-04-05	United States
ORF1ab_314_L	ORF1ab	314	SRR14392580	14408	C	T	1	2021-04-05	United States
S_5_F	S	5	SRR14392580	21575	C	T	0,0552448	2021-04-05	United States
S_478_K	S	478	SRR14392580	22995	C	A	0,998984	2021-04-05	United States
S_614_G	S	614	SRR14392580	23403	A	G	0,999283	2021-04-05	United States
S_681_H	S	681	SRR14392580	23604	C	A	1	2021-04-05	United States
S_732_A	S	732	SRR14392580	23756	A	G	1	2021-04-05	United States
S_899_S	S	899	SRR14392580	24257	G	T	0,997567	2021-04-05	United States
ORF3a_69_L	ORF3a	69	SRR14392580	25598	G	T	1	2021-04-05	United States
N_203_K	N	203	SRR14392580	28881	G	A	1	2021-04-05	United States
N_204_R	N	204	SRR14392580	28883	G	C	0,999431	2021-04-05	United States
ORF1ab_1001_I	ORF1ab	1001	SRR14392581	3267	C	T	0,988257	2021-04-05	United States
ORF1ab_1708_D	ORF1ab	1708	SRR14392581	5388	C	A	0,96375	2021-04-05	United States
ORF1ab_2144_NA	ORF1ab	2144	SRR14392581	6696	C	+T	0,0938841	2021-04-05	United States
ORF1ab_2230_T	ORF1ab	2230	SRR14392581	6954	T	C	0,989091	2021-04-05	United States
ORF1ab_2259_I	ORF1ab	2259	SRR14392581	7042	G	T	0,984596	2021-04-05	United States
ORF1ab_3674_NA	ORF1ab	3674	SRR14392581	11287	G	-TCTGGTTTT	0,99723	2021-04-05	United States
ORF1ab_218_L	ORF1ab	218	SRR14392581	14120	C	T	0,971925	2021-04-05	United States
ORF1ab_314_L	ORF1ab	314	SRR14392581	14408	C	T	0,945989	2021-04-05	United States
ORF1ab_314_H	ORF1ab	314	SRR14392581	14408	C	A	0,0540111	2021-04-05	United States
ORF1ab_833_NA	ORF1ab	833	SRR14392581	15965	G	+T	0,0621011	2021-04-05	United States
ORF1ab_1521_V	ORF1ab	1521	SRR14392581	18029	C	T	0,963193	2021-04-05	United States
ORF1ab_1634_NA	ORF1ab	1634	SRR14392581	18368	G	+T	0,0508806	2021-04-05	United States
ORF1ab_2172_NA	ORF1ab	2172	SRR14392581	19983	C	+T	0,064121	2021-04-05	United States
S_68_NA	S	68	SRR14392581	21764	A	-TACATG	0,971061	2021-04-05	United States
S_98_F	S	98	SRR14392581	21855	C	T	0,969975	2021-04-05	United States
S_143_NA	S	143	SRR14392581	21990	T	-TTA	0,946533	2021-04-05	United States
S_501_Y	S	501	SRR14392581	23063	A	T	0,995196	2021-04-05	United States
S_570_D	S	570	SRR14392581	23271	C	A	0,979771	2021-04-05	United States
S_614_G	S	614	SRR14392581	23403	A	G	1	2021-04-05	United States
S_681_H	S	681	SRR14392581	23604	C	A	0,977778	2021-04-05	United States
S_716_I	S	716	SRR14392581	23709	C	T	0,977376	2021-04-05	United States
S_982_A	S	982	SRR14392581	24506	T	G	0,979167	2021-04-05	United States
S_1118_H	S	1118	SRR14392581	24914	G	C	0,980011	2021-04-05	United States
ORF7a_45_L	ORF7a	45	SRR14392581	27527	C	T	0,961493	2021-04-05	United States
ORF8_27_*	ORF8	27	SRR14392581	27972	C	T	0,984375	2021-04-05	United States
ORF8_52_I	ORF8	52	SRR14392581	28048	G	T	0,983992	2021-04-05	United States
ORF8_61_F	ORF8	61	SRR14392581	28075	G	T	0,982358	2021-04-05	United States
ORF8_68_*	ORF8	68	SRR14392581	28095	A	T	0,982521	2021-04-05	United States
ORF8_73_C	ORF8	73	SRR14392581	28111	A	G	0,977237	2021-04-05	United States
N_3_H	N	3	SRR14392581	28280	G	C	0,977207	2021-04-05	United States
N_3_V	N	3	SRR14392581	28281	A	T	0,976248	2021-04-05	United States
N_3_E	N	3	SRR14392581	28282	T	A	0,976283	2021-04-05	United States
N_203_K	N	203	SRR14392581	28881	G	A	0,975033	2021-04-05	United States
N_204_R	N	204	SRR14392581	28883	G	C	0,974211	2021-04-05	United States
N_235_F	N	235	SRR14392581	28977	C	T	0,97561	2021-04-05	United States
ORF1ab_224_I	ORF1ab	224	SRR14392582	936	C	T	0,995133	2021-04-05	United States
ORF1ab_959_S	ORF1ab	959	SRR14392582	3140	C	T	0,999052	2021-04-05	United States
ORF1ab_2144_NA	ORF1ab	2144	SRR14392582	6696	C	+T	0,109375	2021-04-05	United States
ORF1ab_2739_S	ORF1ab	2739	SRR14392582	8480	C	T	0,998711	2021-04-05	United States
ORF1ab_3618_V	ORF1ab	3618	SRR14392582	11117	A	G	0,995885	2021-04-05	United States
ORF1ab_4175_I	ORF1ab	4175	SRR14392582	12789	C	T	0,997331	2021-04-05	United States
ORF1ab_314_L	ORF1ab	314	SRR14392582	14408	C	T	1	2021-04-05	United States
ORF1ab_833_NA	ORF1ab	833	SRR14392582	15965	G	+T	0,0544829	2021-04-05	United States
S_478_K	S	478	SRR14392582	22995	C	A	0,998618	2021-04-05	United States
S_614_G	S	614	SRR14392582	23403	A	G	1	2021-04-05	United States
S_681_H	S	681	SRR14392582	23604	C	A	0,99564	2021-04-05	United States
S_732_A	S	732	SRR14392582	23756	A	G	0,997059	2021-04-05	United States
ORF7a_71_L	ORF7a	71	SRR14392582	27604	G	T	0,997121	2021-04-05	United States
N_203_K	N	203	SRR14392582	28881	G	A	1	2021-04-05	United States
N_204_R	N	204	SRR14392582	28883	G	C	0,999453	2021-04-05	United States
N_260_NA	N	260	SRR14392582	29051	C	+A	0,0866797	2021-04-05	United States
ORF1ab_265_I	ORF1ab	265	SRR14392583	1059	C	T	0,999043	2021-04-05	United States
ORF1ab_1054_S	ORF1ab	1054	SRR14392583	3425	C	T	0,999551	2021-04-05	United States
ORF1ab_1312_I	ORF1ab	1312	SRR14392583	4201	G	T	0,999416	2021-04-05	United States
ORF1ab_2508_T	ORF1ab	2508	SRR14392583	7787	G	A	1	2021-04-05	United States
ORF1ab_2667_C	ORF1ab	2667	SRR14392583	8264	G	T	0,998249	2021-04-05	United States
ORF1ab_3352_F	ORF1ab	3352	SRR14392583	10319	C	T	1	2021-04-05	United States
ORF1ab_314_L	ORF1ab	314	SRR14392583	14408	C	T	1	2021-04-05	United States
ORF1ab_1653_D	ORF1ab	1653	SRR14392583	18424	A	G	0,999049	2021-04-05	United States
ORF1ab_1974_R	ORF1ab	1974	SRR14392583	19389	T	G	1	2021-04-05	United States
ORF1ab_2613_C	ORF1ab	2613	SRR14392583	21304	C	T	0,996885	2021-04-05	United States
S_614_G	S	614	SRR14392583	23403	A	G	0,999264	2021-04-05	United States
S_681_H	S	681	SRR14392583	23604	C	A	1	2021-04-05	United States
S_1163_Y	S	1163	SRR14392583	25049	G	T	0,99844	2021-04-05	United States
ORF3a_57_H	ORF3a	57	SRR14392583	25563	G	T	0,99976	2021-04-05	United States
ORF3a_172_V	ORF3a	172	SRR14392583	25907	G	T	0,999715	2021-04-05	United States
ORF3a_223_I	ORF3a	223	SRR14392583	26060	C	T	1	2021-04-05	United States
ORF7a_116_F	ORF7a	116	SRR14392583	27739	C	T	0,994681	2021-04-05	United States
ORF8_18_*	ORF8	18	SRR14392583	27945	C	T	0,990476	2021-04-05	United States
ORF8_24_L	ORF8	24	SRR14392583	27964	C	T	1	2021-04-05	United States
N_67_S	N	67	SRR14392583	28472	C	T	0,997618	2021-04-05	United States
N_199_L	N	199	SRR14392583	28869	C	T	0,999073	2021-04-05	United States
ORF1ab_1001_I	ORF1ab	1001	SRR14392584	3267	C	T	1	2021-04-05	United States
ORF1ab_1708_D	ORF1ab	1708	SRR14392584	5388	C	A	1	2021-04-05	United States
ORF1ab_2144_NA	ORF1ab	2144	SRR14392584	6696	C	+T	0,0585366	2021-04-05	United States
ORF1ab_2230_T	ORF1ab	2230	SRR14392584	6954	T	C	0,999097	2021-04-05	United States
ORF1ab_3674_NA	ORF1ab	3674	SRR14392584	11287	G	-TCTGGTTTT	0,993946	2021-04-05	United States
ORF1ab_314_L	ORF1ab	314	SRR14392584	14408	C	T	0,999408	2021-04-05	United States
S_68_NA	S	68	SRR14392584	21764	A	-TACATG	0,995876	2021-04-05	United States
S_143_NA	S	143	SRR14392584	21990	T	-TTA	0,993177	2021-04-05	United States
S_501_Y	S	501	SRR14392584	23063	A	T	0,999614	2021-04-05	United States
S_570_D	S	570	SRR14392584	23271	C	A	0,999607	2021-04-05	United States
S_614_G	S	614	SRR14392584	23403	A	G	1	2021-04-05	United States
S_681_H	S	681	SRR14392584	23604	C	A	1	2021-04-05	United States
S_716_I	S	716	SRR14392584	23709	C	T	1	2021-04-05	United States
S_982_A	S	982	SRR14392584	24506	T	G	1	2021-04-05	United States
S_1118_H	S	1118	SRR14392584	24914	G	C	0,999605	2021-04-05	United States
ORF3a_131_C	ORF3a	131	SRR14392584	25785	G	T	0,999727	2021-04-05	United States
ORF8_27_*	ORF8	27	SRR14392584	27972	C	T	1	2021-04-05	United States
ORF8_52_I	ORF8	52	SRR14392584	28048	G	T	1	2021-04-05	United States
ORF8_68_*	ORF8	68	SRR14392584	28095	A	T	0,998986	2021-04-05	United States
ORF8_73_C	ORF8	73	SRR14392584	28111	A	G	0,999682	2021-04-05	United States
N_3_H	N	3	SRR14392584	28280	G	C	0,998284	2021-04-05	United States
N_3_V	N	3	SRR14392584	28281	A	T	0,999508	2021-04-05	United States
N_3_E	N	3	SRR14392584	28282	T	A	0,999511	2021-04-05	United States
N_203_K	N	203	SRR14392584	28881	G	A	0,999717	2021-04-05	United States
N_204_R	N	204	SRR14392584	28883	G	C	0,999437	2021-04-05	United States
N_235_F	N	235	SRR14392584	28977	C	T	0,999303	2021-04-05	United States
ORF1ab_265_I	ORF1ab	265	SRR14392585	1059	C	T	0,998179	2021-04-06	United States
ORF1ab_1508_V	ORF1ab	1508	SRR14392585	4788	C	T	0,996418	2021-04-06	United States
ORF1ab_2144_NA	ORF1ab	2144	SRR14392585	6696	C	+T	0,0611111	2021-04-06	United States
ORF1ab_2606_I	ORF1ab	2606	SRR14392585	8083	G	A	0,997454	2021-04-06	United States
ORF1ab_3352_F	ORF1ab	3352	SRR14392585	10319	C	T	0,9996	2021-04-06	United States
ORF1ab_314_L	ORF1ab	314	SRR14392585	14408	C	T	1	2021-04-06	United States
ORF1ab_1653_D	ORF1ab	1653	SRR14392585	18424	A	G	0,999427	2021-04-06	United States
ORF1ab_2613_C	ORF1ab	2613	SRR14392585	21304	C	T	0,999146	2021-04-06	United States
S_614_G	S	614	SRR14392585	23403	A	G	1	2021-04-06	United States
S_677_H	S	677	SRR14392585	23593	G	T	0,999042	2021-04-06	United States
ORF3a_48_F	ORF3a	48	SRR14392585	25534	G	T	1	2021-04-06	United States
ORF3a_57_H	ORF3a	57	SRR14392585	25563	G	T	0,999301	2021-04-06	United States
ORF3a_172_V	ORF3a	172	SRR14392585	25907	G	T	0,998744	2021-04-06	United States
ORF3a_202_A	ORF3a	202	SRR14392585	25997	T	C	0,998385	2021-04-06	United States
ORF8_24_L	ORF8	24	SRR14392585	27964	C	T	0,998571	2021-04-06	United States
N_67_S	N	67	SRR14392585	28472	C	T	1	2021-04-06	United States
N_199_L	N	199	SRR14392585	28869	C	T	0,999156	2021-04-06	United States
N_377_Y	N	377	SRR14392585	29402	G	T	0,997785	2021-04-06	United States
ORF1ab_265_I	ORF1ab	265	SRR14392586	1059	C	T	0,999382	2021-04-06	United States
ORF1ab_2144_NA	ORF1ab	2144	SRR14392586	6696	C	+T	0,0804843	2021-04-06	United States
ORF1ab_3201_P	ORF1ab	3201	SRR14392586	9867	T	C	0,998485	2021-04-06	United States
ORF1ab_3345_I	ORF1ab	3345	SRR14392586	10300	G	T	0,998952	2021-04-06	United States
ORF1ab_3674_NA	ORF1ab	3674	SRR14392586	11287	G	-TCTGGTTTT	0,996664	2021-04-06	United States
ORF1ab_314_L	ORF1ab	314	SRR14392586	14408	C	T	0,999512	2021-04-06	United States
ORF1ab_833_NA	ORF1ab	833	SRR14392586	15965	G	+T	0,0641135	2021-04-06	United States
ORF1ab_1011_H	ORF1ab	1011	SRR14392586	16500	A	C	1	2021-04-06	United States
S_3_NA	S	3	SRR14392586	21569	G	+T	0,0793592	2021-04-06	United States
S_5_F	S	5	SRR14392586	21575	C	T	1	2021-04-06	United States
S_95_I	S	95	SRR14392586	21846	C	T	0,998061	2021-04-06	United States
S_253_G	S	253	SRR14392586	22320	A	G	0,998858	2021-04-06	United States
S_484_K	S	484	SRR14392586	23012	G	A	1	2021-04-06	United States
S_614_G	S	614	SRR14392586	23403	A	G	0,999471	2021-04-06	United States
S_701_V	S	701	SRR14392586	23664	C	T	1	2021-04-06	United States
ORF3a_42_L	ORF3a	42	SRR14392586	25517	C	T	0,999468	2021-04-06	United States
ORF3a_57_H	ORF3a	57	SRR14392586	25563	G	T	1	2021-04-06	United States
ORF8_11_I	ORF8	11	SRR14392586	27925	C	T	1	2021-04-06	United States
N_199_L	N	199	SRR14392586	28869	C	T	0,99968	2021-04-06	United States
N_234_I	N	234	SRR14392586	28975	G	A	0,999674	2021-04-06	United States
N_412_NA	N	412	SRR14392586	29509	C	+GCCACATAGATCAT	0,94594	2021-04-06	United States
ORF1ab_265_I	ORF1ab	265	SRR14392587	1059	C	T	1	2021-04-05	United States
ORF1ab_1022_I	ORF1ab	1022	SRR14392587	3330	C	T	0,998983	2021-04-05	United States
ORF1ab_1155_C	ORF1ab	1155	SRR14392587	3728	G	T	1	2021-04-05	United States
ORF1ab_1655_N	ORF1ab	1655	SRR14392587	5230	G	T	1	2021-04-05	United States
ORF1ab_2030_L	ORF1ab	2030	SRR14392587	6354	C	T	0,99848	2021-04-05	United States
ORF1ab_3353_R	ORF1ab	3353	SRR14392587	10323	A	G	0,999328	2021-04-05	United States
ORF1ab_3674_NA	ORF1ab	3674	SRR14392587	11287	G	-TCTGGTTTT	0,994083	2021-04-05	United States
ORF1ab_4355_I	ORF1ab	4355	SRR14392587	13329	C	T	0,99957	2021-04-05	United States
ORF1ab_314_L	ORF1ab	314	SRR14392587	14408	C	T	1	2021-04-05	United States
S_18_F	S	18	SRR14392587	21614	C	T	1	2021-04-05	United States
S_80_A	S	80	SRR14392587	21801	A	C	0,999025	2021-04-05	United States
S_215_G	S	215	SRR14392587	22206	A	G	0,999147	2021-04-05	United States
S_240_NA	S	240	SRR14392587	22280	A	-CTTTACTTG	0,996694	2021-04-05	United States
S_417_N	S	417	SRR14392587	22813	G	T	0,999336	2021-04-05	United States
S_484_K	S	484	SRR14392587	23012	G	A	0,998428	2021-04-05	United States
S_501_Y	S	501	SRR14392587	23063	A	T	0,9984	2021-04-05	United States
S_614_G	S	614	SRR14392587	23403	A	G	0,999397	2021-04-05	United States
S_701_V	S	701	SRR14392587	23664	C	T	0,998762	2021-04-05	United States
ORF3a_57_H	ORF3a	57	SRR14392587	25563	G	T	0,998883	2021-04-05	United States
ORF3a_171_L	ORF3a	171	SRR14392587	25904	C	T	0,999328	2021-04-05	United States
E_71_L	E	71	SRR14392587	26456	C	T	1	2021-04-05	United States
ORF8_121_L	ORF8	121	SRR14392587	28254	A	C	1	2021-04-05	United States
N_205_I	N	205	SRR14392587	28887	C	T	0,99898	2021-04-05	United States
ORF1ab_265_I	ORF1ab	265	SRR14392588	1059	C	T	1	2021-04-02	United States
ORF1ab_748_S	ORF1ab	748	SRR14392588	2507	C	T	0,994413	2021-04-02	United States
ORF1ab_3201_P	ORF1ab	3201	SRR14392588	9867	T	C	1	2021-04-02	United States
ORF1ab_3674_NA	ORF1ab	3674	SRR14392588	11287	G	-TCTGGTTTT	0,996644	2021-04-02	United States
ORF1ab_314_L	ORF1ab	314	SRR14392588	14408	C	T	1	2021-04-02	United States
ORF1ab_418_NA	ORF1ab	418	SRR14392588	14720	G	+T	0,0720887	2021-04-02	United States
S_3_NA	S	3	SRR14392588	21569	G	+T	0,0835322	2021-04-02	United States
S_5_F	S	5	SRR14392588	21575	C	T	1	2021-04-02	United States
S_95_I	S	95	SRR14392588	21846	C	T	1	2021-04-02	United States
S_253_G	S	253	SRR14392588	22320	A	G	0,99778	2021-04-02	United States
S_484_K	S	484	SRR14392588	23012	G	A	1	2021-04-02	United States
S_614_G	S	614	SRR14392588	23403	A	G	0,997647	2021-04-02	United States
S_701_V	S	701	SRR14392588	23664	C	T	1	2021-04-02	United States
ORF3a_42_L	ORF3a	42	SRR14392588	25517	C	T	0,998062	2021-04-02	United States
ORF3a_57_H	ORF3a	57	SRR14392588	25563	G	T	1	2021-04-02	United States
ORF8_11_I	ORF8	11	SRR14392588	27925	C	T	1	2021-04-02	United States
N_199_L	N	199	SRR14392588	28869	C	T	0,997494	2021-04-02	United States
N_234_I	N	234	SRR14392588	28975	G	A	0,998737	2021-04-02	United States
ORF10_10_L	ORF10	10	SRR14392588	29586	C	T	1	2021-04-02	United States
ORF1ab_265_I	ORF1ab	265	SRR14392592	1059	C	T	0,998552	2021-04-03	United States
ORF1ab_526_H	ORF1ab	526	SRR14392592	1843	G	T	0,998958	2021-04-03	United States
ORF1ab_814_I	ORF1ab	814	SRR14392592	2706	C	T	0,998718	2021-04-03	United States
ORF1ab_2606_I	ORF1ab	2606	SRR14392592	8083	G	A	1	2021-04-03	United States
ORF1ab_3352_F	ORF1ab	3352	SRR14392592	10319	C	T	0,999067	2021-04-03	United States
ORF1ab_314_L	ORF1ab	314	SRR14392592	14408	C	T	1	2021-04-03	United States
ORF1ab_1302_V	ORF1ab	1302	SRR14392592	17372	C	T	1	2021-04-03	United States
ORF1ab_1653_D	ORF1ab	1653	SRR14392592	18424	A	G	0,999203	2021-04-03	United States
ORF1ab_2613_C	ORF1ab	2613	SRR14392592	21304	C	T	0,999595	2021-04-03	United States
S_614_G	S	614	SRR14392592	23403	A	G	0,993475	2021-04-03	United States
S_677_H	S	677	SRR14392592	23593	G	T	0,998016	2021-04-03	United States
S_946_V	S	946	SRR14392592	24399	G	T	0,998656	2021-04-03	United States
ORF3a_37_L	ORF3a	37	SRR14392592	25501	A	T	0,99776	2021-04-03	United States
ORF3a_57_H	ORF3a	57	SRR14392592	25563	G	T	0,997258	2021-04-03	United States
ORF3a_172_V	ORF3a	172	SRR14392592	25907	G	T	0,994521	2021-04-03	United States
M_85_S	M	85	SRR14392592	26775	G	T	0,999497	2021-04-03	United States
ORF8_24_L	ORF8	24	SRR14392592	27964	C	T	1	2021-04-03	United States
N_67_S	N	67	SRR14392592	28472	C	T	1	2021-04-03	United States
N_199_L	N	199	SRR14392592	28869	C	T	0,999194	2021-04-03	United States
N_377_Y	N	377	SRR14392592	29402	G	T	0,999021	2021-04-03	United States
ORF1ab_7_NA	ORF1ab	7	SRR14392593	285	G	+T	0,222791	2021-04-05	United States
ORF1ab_17_NA	ORF1ab	17	SRR14392593	315	G	-TTTGCCTGT	0,154229	2021-04-05	United States
ORF1ab_467_L	ORF1ab	467	SRR14392593	1666	T	A	0,197633	2021-04-05	United States
ORF1ab_553_NA	ORF1ab	553	SRR14392593	1922	G	+A	0,153324	2021-04-05	United States
ORF1ab_630_L	ORF1ab	630	SRR14392593	2154	G	T	1	2021-04-05	United States
ORF1ab_1001_I	ORF1ab	1001	SRR14392593	3267	C	T	1	2021-04-05	United States
ORF1ab_1071_A	ORF1ab	1071	SRR14392593	3477	T	C	0,267425	2021-04-05	United States
ORF1ab_1283_NA	ORF1ab	1283	SRR14392593	4114	T	-C	0,126899	2021-04-05	United States
ORF1ab_1708_D	ORF1ab	1708	SRR14392593	5388	C	A	1	2021-04-05	United States
ORF1ab_1958_I	ORF1ab	1958	SRR14392593	6138	C	T	0,461859	2021-04-05	United States
ORF1ab_1981_R	ORF1ab	1981	SRR14392593	6207	A	G	0,102641	2021-04-05	United States
ORF1ab_1987_NA	ORF1ab	1987	SRR14392593	6226	T	+A	0,101604	2021-04-05	United States
ORF1ab_2144_NA	ORF1ab	2144	SRR14392593	6696	C	+T	0,245098	2021-04-05	United States
ORF1ab_2164_NA	ORF1ab	2164	SRR14392593	6755	G	+T	0,184014	2021-04-05	United States
ORF1ab_2230_T	ORF1ab	2230	SRR14392593	6954	T	C	1	2021-04-05	United States
ORF1ab_2389_NA	ORF1ab	2389	SRR14392593	7432	A	+T	0,185822	2021-04-05	United States
ORF1ab_2476_L	ORF1ab	2476	SRR14392593	7692	A	T	0,10906	2021-04-05	United States
ORF1ab_2476_H	ORF1ab	2476	SRR14392593	7693	G	T	0,107383	2021-04-05	United States
ORF1ab_2477_S	ORF1ab	2477	SRR14392593	7695	T	C	0,104202	2021-04-05	United States
ORF1ab_2520_NA	ORF1ab	2520	SRR14392593	7824	A	-T	0,0933099	2021-04-05	United States
ORF1ab_2574_H	ORF1ab	2574	SRR14392593	7987	G	C	0,12369	2021-04-05	United States
ORF1ab_2837_L	ORF1ab	2837	SRR14392593	8775	G	T	0,240688	2021-04-05	United States
ORF1ab_2837_C	ORF1ab	2837	SRR14392593	8776	G	T	0,237822	2021-04-05	United States
ORF1ab_2884_S	ORF1ab	2884	SRR14392593	8916	T	C	0,115702	2021-04-05	United States
ORF1ab_3005_NA	ORF1ab	3005	SRR14392593	9280	A	-CTTAACAATGATTATTACAGATCTTTACCAGGAGTT	0,343849	2021-04-05	United States
ORF1ab_3134_NA	ORF1ab	3134	SRR14392593	9666	C	-T	0,0826307	2021-04-05	United States
ORF1ab_3548_NA	ORF1ab	3548	SRR14392593	10908	C	+T	0,25	2021-04-05	United States
ORF1ab_3674_NA	ORF1ab	3674	SRR14392593	11287	G	-TCTGGTTTT	0,998672	2021-04-05	United States
ORF1ab_3752_NA	ORF1ab	3752	SRR14392593	11521	G	+T	0,163934	2021-04-05	United States
ORF1ab_4258_NA	ORF1ab	4258	SRR14392593	13039	A	-G	0,0707823	2021-04-05	United States
ORF1ab_4351_NA	ORF1ab	4351	SRR14392593	13316	C	-A	0,108326	2021-04-05	United States
ORF1ab_307_I	ORF1ab	307	SRR14392593	14386	T	A	0,0866209	2021-04-05	United States
ORF1ab_314_L	ORF1ab	314	SRR14392593	14408	C	T	0,999141	2021-04-05	United States
ORF1ab_490_NA	ORF1ab	490	SRR14392593	14937	C	+A	0,139423	2021-04-05	United States
ORF1ab_522_NA	ORF1ab	522	SRR14392593	15032	C	+A	0,127424	2021-04-05	United States
ORF1ab_833_NA	ORF1ab	833	SRR14392593	15965	G	+T	0,325062	2021-04-05	United States
ORF1ab_1147_NA	ORF1ab	1147	SRR14392593	16907	A	-T	0,102313	2021-04-05	United States
ORF1ab_1324_NA	ORF1ab	1324	SRR14392593	17438	A	-C	0,130435	2021-04-05	United States
ORF1ab_1471_NA	ORF1ab	1471	SRR14392593	17878	C	+A	0,073903	2021-04-05	United States
ORF1ab_1499_NA	ORF1ab	1499	SRR14392593	17963	T	-GTCTGATAGAGACCTTTATGACAAG	0,139738	2021-04-05	United States
ORF1ab_1520_NA	ORF1ab	1520	SRR14392593	18025	G	-T	0,174854	2021-04-05	United States
ORF1ab_1838_R	ORF1ab	1838	SRR14392593	18980	A	G	0,154472	2021-04-05	United States
ORF1ab_2116_S	ORF1ab	2116	SRR14392593	19813	C	T	0,146532	2021-04-05	United States
ORF1ab_2308_NA	ORF1ab	2308	SRR14392593	20390	G	+T	0,0509804	2021-04-05	United States
S_68_NA	S	68	SRR14392593	21764	A	-TACATG	0,998813	2021-04-05	United States
S_143_NA	S	143	SRR14392593	21990	T	-TTA	0,998293	2021-04-05	United States
S_501_Y	S	501	SRR14392593	23063	A	T	1	2021-04-05	United States
S_570_D	S	570	SRR14392593	23271	C	A	1	2021-04-05	United States
S_575_NA	S	575	SRR14392593	23286	C	-TG	0,139194	2021-04-05	United States
S_614_G	S	614	SRR14392593	23403	A	G	1	2021-04-05	United States
S_681_H	S	681	SRR14392593	23604	C	A	1	2021-04-05	United States
S_716_I	S	716	SRR14392593	23709	C	T	1	2021-04-05	United States
S_982_A	S	982	SRR14392593	24506	T	G	0,999478	2021-04-05	United States
S_1107_G	S	1107	SRR14392593	24881	A	G	0,110926	2021-04-05	United States
S_1118_H	S	1118	SRR14392593	24914	G	C	1	2021-04-05	United States
S_1219_NA	S	1219	SRR14392593	25218	G	+T	0,131674	2021-04-05	United States
ORF3a_2_NA	ORF3a	2	SRR14392593	25397	A	+T	0,198171	2021-04-05	United States
ORF3a_131_C	ORF3a	131	SRR14392593	25785	G	T	0,995215	2021-04-05	United States
ORF7a_53_NA	ORF7a	53	SRR14392593	27551	A	-ATTTGCACTGACTTGCTTTAGCACTCAATTTGCTTTTGCTTGTCCTGACGGCGTAAAACACGTCTATCAGTTACGTGCC	0,210714	2021-04-05	United States
ORF7b_12_NA	ORF7b	12	SRR14392593	27791	C	+T	0,0743945	2021-04-05	United States
ORF8_16_NA	ORF8	16	SRR14392593	27941	T	-CA	0,0704275	2021-04-05	United States
ORF8_27_*	ORF8	27	SRR14392593	27972	C	T	0,999339	2021-04-05	United States
ORF8_52_I	ORF8	52	SRR14392593	28048	G	T	0,99866	2021-04-05	United States
ORF8_68_*	ORF8	68	SRR14392593	28095	A	T	0,997413	2021-04-05	United States
ORF8_73_C	ORF8	73	SRR14392593	28111	A	G	0,999057	2021-04-05	United States
N_3_H	N	3	SRR14392593	28280	G	C	0,996337	2021-04-05	United States
N_3_V	N	3	SRR14392593	28281	A	T	1	2021-04-05	United States
N_3_E	N	3	SRR14392593	28282	T	A	0,999635	2021-04-05	United States
N_7_NA	N	7	SRR14392593	28292	C	-A	0,100489	2021-04-05	United States
N_203_K	N	203	SRR14392593	28881	G	A	1	2021-04-05	United States
N_204_R	N	204	SRR14392593	28883	G	C	0,998852	2021-04-05	United States
N_235_F	N	235	SRR14392593	28977	C	T	0,998766	2021-04-05	United States
N_318_L	N	318	SRR14392593	29226	C	T	0,0652428	2021-04-05	United States
N_389_H	N	389	SRR14392593	29440	G	C	0,0815701	2021-04-05	United States
N_393_NA	N	393	SRR14392593	29451	C	-T	0,0902181	2021-04-05	United States
ORF1ab_1001_I	ORF1ab	1001	SRR14392594	3267	C	T	0,999098	2021-04-05	United States
ORF1ab_1708_D	ORF1ab	1708	SRR14392594	5388	C	A	0,999434	2021-04-05	United States
ORF1ab_1862_L	ORF1ab	1862	SRR14392594	5850	C	T	0,999231	2021-04-05	United States
ORF1ab_1890_I	ORF1ab	1890	SRR14392594	5934	C	T	0,284982	2021-04-05	United States
ORF1ab_2144_NA	ORF1ab	2144	SRR14392594	6696	C	+T	0,061163	2021-04-05	United States
ORF1ab_2230_T	ORF1ab	2230	SRR14392594	6954	T	C	0,999055	2021-04-05	United States
ORF1ab_2259_I	ORF1ab	2259	SRR14392594	7042	G	T	1	2021-04-05	United States
ORF1ab_3674_NA	ORF1ab	3674	SRR14392594	11287	G	-TCTGGTTTT	0,994874	2021-04-05	United States
ORF1ab_218_L	ORF1ab	218	SRR14392594	14120	C	T	0,99968	2021-04-05	United States
ORF1ab_314_L	ORF1ab	314	SRR14392594	14408	C	T	1	2021-04-05	United States
ORF1ab_771_R	ORF1ab	771	SRR14392594	15779	A	G	0,999161	2021-04-05	United States
S_68_NA	S	68	SRR14392594	21764	A	-TACATG	0,996652	2021-04-05	United States
S_143_NA	S	143	SRR14392594	21990	T	-TTA	0,986891	2021-04-05	United States
S_501_Y	S	501	SRR14392594	23063	A	T	0,999716	2021-04-05	United States
S_570_D	S	570	SRR14392594	23271	C	A	0,998619	2021-04-05	United States
S_614_G	S	614	SRR14392594	23403	A	G	0,999557	2021-04-05	United States
S_681_H	S	681	SRR14392594	23604	C	A	0,998819	2021-04-05	United States
S_716_I	S	716	SRR14392594	23709	C	T	0,998837	2021-04-05	United States
S_982_A	S	982	SRR14392594	24506	T	G	0,999639	2021-04-05	United States
S_1118_H	S	1118	SRR14392594	24914	G	C	0,998711	2021-04-05	United States
ORF8_27_*	ORF8	27	SRR14392594	27972	C	T	1	2021-04-05	United States
ORF8_52_I	ORF8	52	SRR14392594	28048	G	T	1	2021-04-05	United States
ORF8_61_F	ORF8	61	SRR14392594	28075	G	T	0,9989	2021-04-05	United States
ORF8_68_*	ORF8	68	SRR14392594	28095	A	T	1	2021-04-05	United States
ORF8_73_C	ORF8	73	SRR14392594	28111	A	G	0,997943	2021-04-05	United States
N_3_H	N	3	SRR14392594	28280	G	C	0,997628	2021-04-05	United States
N_3_V	N	3	SRR14392594	28281	A	T	0,99921	2021-04-05	United States
N_3_E	N	3	SRR14392594	28282	T	A	1	2021-04-05	United States
N_203_K	N	203	SRR14392594	28881	G	A	1	2021-04-05	United States
N_204_R	N	204	SRR14392594	28883	G	C	0,999043	2021-04-05	United States
N_235_F	N	235	SRR14392594	28977	C	T	0,99968	2021-04-05	United States
ORF1ab_265_I	ORF1ab	265	SRR14392595	1059	C	T	1	2021-04-03	United States
ORF1ab_1378_I	ORF1ab	1378	SRR14392595	4399	G	T	0,997672	2021-04-03	United States
ORF1ab_2606_I	ORF1ab	2606	SRR14392595	8083	G	A	1	2021-04-03	United States
ORF1ab_3352_F	ORF1ab	3352	SRR14392595	10319	C	T	0,99842	2021-04-03	United States
ORF1ab_3603_NA	ORF1ab	3603	SRR14392595	11074	C	-T	0,057971	2021-04-03	United States
ORF1ab_314_L	ORF1ab	314	SRR14392595	14408	C	T	1	2021-04-03	United States
ORF1ab_897_V	ORF1ab	897	SRR14392595	16156	A	G	1	2021-04-03	United States
ORF1ab_1653_D	ORF1ab	1653	SRR14392595	18424	A	G	0,998649	2021-04-03	United States
ORF1ab_2613_C	ORF1ab	2613	SRR14392595	21304	C	T	0,993789	2021-04-03	United States
S_614_G	S	614	SRR14392595	23403	A	G	1	2021-04-03	United States
S_677_H	S	677	SRR14392595	23593	G	T	0,998603	2021-04-03	United States
ORF3a_57_H	ORF3a	57	SRR14392595	25563	G	T	0,999173	2021-04-03	United States
ORF3a_172_V	ORF3a	172	SRR14392595	25907	G	T	1	2021-04-03	United States
M_85_S	M	85	SRR14392595	26775	G	T	1	2021-04-03	United States
ORF8_24_L	ORF8	24	SRR14392595	27964	C	T	0,983193	2021-04-03	United States
N_67_S	N	67	SRR14392595	28472	C	T	1	2021-04-03	United States
N_199_L	N	199	SRR14392595	28869	C	T	0,999342	2021-04-03	United States
N_377_Y	N	377	SRR14392595	29402	G	T	1	2021-04-03	United States
ORF1ab_454_F	ORF1ab	454	SRR14392596	1625	C	T	0,487592	2021-04-03	United States
ORF1ab_1001_I	ORF1ab	1001	SRR14392596	3267	C	T	0,998975	2021-04-03	United States
ORF1ab_1708_D	ORF1ab	1708	SRR14392596	5388	C	A	1	2021-04-03	United States
ORF1ab_2144_NA	ORF1ab	2144	SRR14392596	6696	C	+T	0,0615764	2021-04-03	United States
ORF1ab_2230_T	ORF1ab	2230	SRR14392596	6954	T	C	0,999121	2021-04-03	United States
ORF1ab_3674_NA	ORF1ab	3674	SRR14392596	11287	G	-TCTGGTTTT	0,995197	2021-04-03	United States
ORF1ab_314_L	ORF1ab	314	SRR14392596	14408	C	T	1	2021-04-03	United States
ORF1ab_833_NA	ORF1ab	833	SRR14392596	15965	G	+T	0,0657559	2021-04-03	United States
S_68_NA	S	68	SRR14392596	21764	A	-TACATG	0,997481	2021-04-03	United States
S_143_NA	S	143	SRR14392596	21990	T	-TTA	0,987852	2021-04-03	United States
S_501_Y	S	501	SRR14392596	23063	A	T	0,99909	2021-04-03	United States
S_570_D	S	570	SRR14392596	23271	C	A	0,999278	2021-04-03	United States
S_614_G	S	614	SRR14392596	23403	A	G	0,999648	2021-04-03	United States
S_681_H	S	681	SRR14392596	23604	C	A	1	2021-04-03	United States
S_716_I	S	716	SRR14392596	23709	C	T	1	2021-04-03	United States
S_982_A	S	982	SRR14392596	24506	T	G	0,998633	2021-04-03	United States
S_1118_H	S	1118	SRR14392596	24914	G	C	0,999518	2021-04-03	United States
ORF3a_131_C	ORF3a	131	SRR14392596	25785	G	T	0,999709	2021-04-03	United States
ORF8_27_*	ORF8	27	SRR14392596	27972	C	T	1	2021-04-03	United States
ORF8_52_I	ORF8	52	SRR14392596	28048	G	T	1	2021-04-03	United States
ORF8_68_*	ORF8	68	SRR14392596	28095	A	T	1	2021-04-03	United States
ORF8_73_C	ORF8	73	SRR14392596	28111	A	G	0,99908	2021-04-03	United States
N_3_H	N	3	SRR14392596	28280	G	C	0,997111	2021-04-03	United States
N_3_V	N	3	SRR14392596	28281	A	T	0,999711	2021-04-03	United States
N_3_E	N	3	SRR14392596	28282	T	A	0,999711	2021-04-03	United States
N_203_K	N	203	SRR14392596	28881	G	A	0,99983	2021-04-03	United States
N_204_R	N	204	SRR14392596	28883	G	C	0,999492	2021-04-03	United States
N_235_F	N	235	SRR14392596	28977	C	T	0,999831	2021-04-03	United States
ORF1ab_1001_I	ORF1ab	1001	SRR14392597	3267	C	T	0,999265	2021-04-03	United States
ORF1ab_1708_D	ORF1ab	1708	SRR14392597	5388	C	A	1	2021-04-03	United States
ORF1ab_2007_I	ORF1ab	2007	SRR14392597	6285	C	T	0,347322	2021-04-03	United States
ORF1ab_2144_NA	ORF1ab	2144	SRR14392597	6696	C	+T	0,057047	2021-04-03	United States
ORF1ab_2230_T	ORF1ab	2230	SRR14392597	6954	T	C	0,999152	2021-04-03	United States
ORF1ab_3674_NA	ORF1ab	3674	SRR14392597	11287	G	-TCTGGTTTT	0,997388	2021-04-03	United States
ORF1ab_314_L	ORF1ab	314	SRR14392597	14408	C	T	1	2021-04-03	United States
S_68_NA	S	68	SRR14392597	21764	A	-TACATG	0,992437	2021-04-03	United States
S_143_NA	S	143	SRR14392597	21990	T	-TTA	0,989872	2021-04-03	United States
S_501_Y	S	501	SRR14392597	23063	A	T	0,999111	2021-04-03	United States
S_570_D	S	570	SRR14392597	23271	C	A	0,998517	2021-04-03	United States
S_614_G	S	614	SRR14392597	23403	A	G	0,999288	2021-04-03	United States
S_681_H	S	681	SRR14392597	23604	C	A	1	2021-04-03	United States
S_716_I	S	716	SRR14392597	23709	C	T	0,997187	2021-04-03	United States
S_982_A	S	982	SRR14392597	24506	T	G	1	2021-04-03	United States
S_1118_H	S	1118	SRR14392597	24914	G	C	0,999581	2021-04-03	United States
ORF3a_131_C	ORF3a	131	SRR14392597	25785	G	T	0,998824	2021-04-03	United States
ORF8_27_*	ORF8	27	SRR14392597	27972	C	T	1	2021-04-03	United States
ORF8_52_I	ORF8	52	SRR14392597	28048	G	T	1	2021-04-03	United States
ORF8_68_*	ORF8	68	SRR14392597	28095	A	T	0,998969	2021-04-03	United States
ORF8_73_C	ORF8	73	SRR14392597	28111	A	G	0,999608	2021-04-03	United States
N_3_H	N	3	SRR14392597	28280	G	C	0,997708	2021-04-03	United States
N_3_V	N	3	SRR14392597	28281	A	T	1	2021-04-03	United States
N_3_E	N	3	SRR14392597	28282	T	A	0,999428	2021-04-03	United States
N_203_K	N	203	SRR14392597	28881	G	A	1	2021-04-03	United States
N_204_R	N	204	SRR14392597	28883	G	C	1	2021-04-03	United States
N_235_F	N	235	SRR14392597	28977	C	T	0,998718	2021-04-03	United States
ORF1ab_1001_I	ORF1ab	1001	SRR14392598	3267	C	T	1	2021-04-03	United States
ORF1ab_1708_D	ORF1ab	1708	SRR14392598	5388	C	A	1	2021-04-03	United States
ORF1ab_2144_NA	ORF1ab	2144	SRR14392598	6696	C	+T	0,0586011	2021-04-03	United States
ORF1ab_2230_T	ORF1ab	2230	SRR14392598	6954	T	C	1	2021-04-03	United States
ORF1ab_3674_NA	ORF1ab	3674	SRR14392598	11287	G	-TCTGGTTTT	0,996707	2021-04-03	United States
ORF1ab_314_L	ORF1ab	314	SRR14392598	14408	C	T	0,998964	2021-04-03	United States
S_68_NA	S	68	SRR14392598	21764	A	-TACATG	0,997264	2021-04-03	United States
S_143_NA	S	143	SRR14392598	21990	T	-TTA	0,994832	2021-04-03	United States
S_501_Y	S	501	SRR14392598	23063	A	T	0,99916	2021-04-03	United States
S_570_D	S	570	SRR14392598	23271	C	A	0,999188	2021-04-03	United States
S_614_G	S	614	SRR14392598	23403	A	G	0,999605	2021-04-03	United States
S_681_H	S	681	SRR14392598	23604	C	A	0,999045	2021-04-03	United States
S_716_I	S	716	SRR14392598	23709	C	T	1	2021-04-03	United States
S_982_A	S	982	SRR14392598	24506	T	G	0,999646	2021-04-03	United States
S_1118_H	S	1118	SRR14392598	24914	G	C	1	2021-04-03	United States
ORF3a_131_C	ORF3a	131	SRR14392598	25785	G	T	0,999136	2021-04-03	United States
ORF8_27_*	ORF8	27	SRR14392598	27972	C	T	0,995992	2021-04-03	United States
ORF8_52_I	ORF8	52	SRR14392598	28048	G	T	0,997951	2021-04-03	United States
ORF8_68_*	ORF8	68	SRR14392598	28095	A	T	0,998012	2021-04-03	United States
ORF8_73_C	ORF8	73	SRR14392598	28111	A	G	0,99904	2021-04-03	United States
N_3_H	N	3	SRR14392598	28280	G	C	0,998093	2021-04-03	United States
N_3_V	N	3	SRR14392598	28281	A	T	1	2021-04-03	United States
N_3_E	N	3	SRR14392598	28282	T	A	1	2021-04-03	United States
N_203_K	N	203	SRR14392598	28881	G	A	0,999581	2021-04-03	United States
N_204_R	N	204	SRR14392598	28883	G	C	0,999372	2021-04-03	United States
N_235_F	N	235	SRR14392598	28977	C	T	1	2021-04-03	United States
ORF1ab_1001_I	ORF1ab	1001	SRR14392599	3267	C	T	1	2021-04-03	United States
ORF1ab_3674_NA	ORF1ab	3674	SRR14392599	11287	G	-TCTGGTTTT	1	2021-04-03	United States
ORF1ab_101_V	ORF1ab	101	SRR14392599	13768	A	G	0,998373	2021-04-03	United States
ORF1ab_314_L	ORF1ab	314	SRR14392599	14408	C	T	1	2021-04-03	United States
S_68_NA	S	68	SRR14392599	21764	A	-TACATG	0,997066	2021-04-03	United States
S_143_NA	S	143	SRR14392599	21990	T	-TTA	0,991713	2021-04-03	United States
S_501_Y	S	501	SRR14392599	23063	A	T	0,998911	2021-04-03	United States
S_570_D	S	570	SRR14392599	23271	C	A	0,998898	2021-04-03	United States
S_614_G	S	614	SRR14392599	23403	A	G	0,998712	2021-04-03	United States
S_681_H	S	681	SRR14392599	23604	C	A	1	2021-04-03	United States
S_716_I	S	716	SRR14392599	23709	C	T	1	2021-04-03	United States
S_982_A	S	982	SRR14392599	24506	T	G	0,999724	2021-04-03	United States
S_1118_Y	S	1118	SRR14392599	24914	G	T	1	2021-04-03	United States
ORF3a_131_C	ORF3a	131	SRR14392599	25785	G	T	0,999441	2021-04-03	United States
ORF8_27_*	ORF8	27	SRR14392599	27972	C	T	1	2021-04-03	United States
ORF8_52_I	ORF8	52	SRR14392599	28048	G	T	1	2021-04-03	United States
ORF8_68_*	ORF8	68	SRR14392599	28095	A	T	1	2021-04-03	United States
ORF8_73_C	ORF8	73	SRR14392599	28111	A	G	0,999677	2021-04-03	United States
N_3_H	N	3	SRR14392599	28280	G	C	0,997156	2021-04-03	United States
N_3_V	N	3	SRR14392599	28281	A	T	0,999763	2021-04-03	United States
N_3_E	N	3	SRR14392599	28282	T	A	0,999526	2021-04-03	United States
N_203_K	N	203	SRR14392599	28881	G	A	0,998819	2021-04-03	United States
N_204_R	N	204	SRR14392599	28883	G	C	0,999357	2021-04-03	United States
N_235_F	N	235	SRR14392599	28977	C	T	0,999893	2021-04-03	United States
ORF1ab_1001_I	ORF1ab	1001	SRR14392600	3267	C	T	0,999457	2021-04-05	United States
ORF1ab_1708_D	ORF1ab	1708	SRR14392600	5388	C	A	1	2021-04-05	United States
ORF1ab_2230_T	ORF1ab	2230	SRR14392600	6954	T	C	1	2021-04-05	United States
ORF1ab_3674_NA	ORF1ab	3674	SRR14392600	11287	G	-TCTGGTTTT	0,991532	2021-04-05	United States
ORF1ab_314_L	ORF1ab	314	SRR14392600	14408	C	T	0,99947	2021-04-05	United States
S_68_NA	S	68	SRR14392600	21764	A	-TACATG	0,999048	2021-04-05	United States
S_143_NA	S	143	SRR14392600	21990	T	-TTA	0,990467	2021-04-05	United States
S_501_Y	S	501	SRR14392600	23063	A	T	1	2021-04-05	United States
S_570_D	S	570	SRR14392600	23271	C	A	1	2021-04-05	United States
S_614_G	S	614	SRR14392600	23403	A	G	0,994868	2021-04-05	United States
S_681_H	S	681	SRR14392600	23604	C	A	1	2021-04-05	United States
S_716_I	S	716	SRR14392600	23709	C	T	1	2021-04-05	United States
S_982_A	S	982	SRR14392600	24506	T	G	0,999647	2021-04-05	United States
S_1118_H	S	1118	SRR14392600	24914	G	C	1	2021-04-05	United States
ORF3a_131_C	ORF3a	131	SRR14392600	25785	G	T	0,998464	2021-04-05	United States
ORF8_27_*	ORF8	27	SRR14392600	27972	C	T	0,99942	2021-04-05	United States
ORF8_52_I	ORF8	52	SRR14392600	28048	G	T	0,999412	2021-04-05	United States
ORF8_68_*	ORF8	68	SRR14392600	28095	A	T	0,999432	2021-04-05	United States
ORF8_73_C	ORF8	73	SRR14392600	28111	A	G	0,999219	2021-04-05	United States
N_3_H	N	3	SRR14392600	28280	G	C	0,996124	2021-04-05	United States
N_3_V	N	3	SRR14392600	28281	A	T	0,997179	2021-04-05	United States
N_3_E	N	3	SRR14392600	28282	T	A	0,998592	2021-04-05	United States
N_203_K	N	203	SRR14392600	28881	G	A	1	2021-04-05	United States
N_204_R	N	204	SRR14392600	28883	G	C	0,9997	2021-04-05	United States
N_235_F	N	235	SRR14392600	28977	C	T	0,999413	2021-04-05	United States
ORF1ab_1001_I	ORF1ab	1001	SRR14392602	3267	C	T	1	2021-04-04	United States
ORF1ab_1708_D	ORF1ab	1708	SRR14392602	5388	C	A	1	2021-04-04	United States
ORF1ab_2230_T	ORF1ab	2230	SRR14392602	6954	T	C	1	2021-04-04	United States
ORF1ab_3674_NA	ORF1ab	3674	SRR14392602	11287	G	-TCTGGTTTT	0,988916	2021-04-04	United States
ORF1ab_3829_F	ORF1ab	3829	SRR14392602	11750	C	T	1	2021-04-04	United States
ORF1ab_218_L	ORF1ab	218	SRR14392602	14120	C	T	0,998998	2021-04-04	United States
ORF1ab_314_L	ORF1ab	314	SRR14392602	14408	C	T	1	2021-04-04	United States
ORF1ab_1975_S	ORF1ab	1975	SRR14392602	19390	C	T	1	2021-04-04	United States
S_68_NA	S	68	SRR14392602	21764	A	-TACATG	0,998702	2021-04-04	United States
S_143_NA	S	143	SRR14392602	21990	T	-TTA	0,991245	2021-04-04	United States
S_501_Y	S	501	SRR14392602	23063	A	T	0,999551	2021-04-04	United States
S_570_D	S	570	SRR14392602	23271	C	A	0,999446	2021-04-04	United States
S_614_G	S	614	SRR14392602	23403	A	G	0,99893	2021-04-04	United States
S_681_H	S	681	SRR14392602	23604	C	A	1	2021-04-04	United States
S_716_I	S	716	SRR14392602	23709	C	T	1	2021-04-04	United States
S_982_A	S	982	SRR14392602	24506	T	G	0,999197	2021-04-04	United States
S_1118_H	S	1118	SRR14392602	24914	G	C	1	2021-04-04	United States
ORF8_27_*	ORF8	27	SRR14392602	27972	C	T	1	2021-04-04	United States
ORF8_52_I	ORF8	52	SRR14392602	28048	G	T	1	2021-04-04	United States
ORF8_68_*	ORF8	68	SRR14392602	28095	A	T	1	2021-04-04	United States
ORF8_73_C	ORF8	73	SRR14392602	28111	A	G	0,999125	2021-04-04	United States
N_3_H	N	3	SRR14392602	28280	G	C	0,996009	2021-04-04	United States
N_3_V	N	3	SRR14392602	28281	A	T	0,998289	2021-04-04	United States
N_3_E	N	3	SRR14392602	28282	T	A	0,998861	2021-04-04	United States
N_203_K	N	203	SRR14392602	28881	G	A	0,999626	2021-04-04	United States
N_204_R	N	204	SRR14392602	28883	G	C	0,999255	2021-04-04	United States
N_235_F	N	235	SRR14392602	28977	C	T	0,999254	2021-04-04	United States
ORF1ab_1001_I	ORF1ab	1001	SRR14392603	3267	C	T	1	2021-04-07	United States
ORF1ab_1708_D	ORF1ab	1708	SRR14392603	5388	C	A	1	2021-04-07	United States
ORF1ab_2230_T	ORF1ab	2230	SRR14392603	6954	T	C	1	2021-04-07	United States
ORF1ab_3674_NA	ORF1ab	3674	SRR14392603	11287	G	-TCTGGTTTT	0,993464	2021-04-07	United States
ORF1ab_314_L	ORF1ab	314	SRR14392603	14408	C	T	1	2021-04-07	United States
ORF1ab_833_NA	ORF1ab	833	SRR14392603	15965	G	+T	0,101844	2021-04-07	United States
ORF1ab_1634_NA	ORF1ab	1634	SRR14392603	18368	G	+T	0,0550847	2021-04-07	United States
S_68_NA	S	68	SRR14392603	21764	A	-TACATG	0,987859	2021-04-07	United States
S_143_NA	S	143	SRR14392603	21990	T	-TTA	0,98927	2021-04-07	United States
S_501_Y	S	501	SRR14392603	23063	A	T	1	2021-04-07	United States
S_570_D	S	570	SRR14392603	23271	C	A	0,998825	2021-04-07	United States
S_614_G	S	614	SRR14392603	23403	A	G	0,999417	2021-04-07	United States
S_681_H	S	681	SRR14392603	23604	C	A	1	2021-04-07	United States
S_716_I	S	716	SRR14392603	23709	C	T	0,998536	2021-04-07	United States
S_982_A	S	982	SRR14392603	24506	T	G	1	2021-04-07	United States
S_1118_H	S	1118	SRR14392603	24914	G	C	1	2021-04-07	United States
ORF3a_131_C	ORF3a	131	SRR14392603	25785	G	T	0,99887	2021-04-07	United States
ORF8_27_*	ORF8	27	SRR14392603	27972	C	T	1	2021-04-07	United States
ORF8_52_I	ORF8	52	SRR14392603	28048	G	T	0,996403	2021-04-07	United States
ORF8_68_*	ORF8	68	SRR14392603	28095	A	T	0,996466	2021-04-07	United States
ORF8_73_C	ORF8	73	SRR14392603	28111	A	G	1	2021-04-07	United States
N_3_H	N	3	SRR14392603	28280	G	C	1	2021-04-07	United States
N_3_V	N	3	SRR14392603	28281	A	T	1	2021-04-07	United States
N_3_E	N	3	SRR14392603	28282	T	A	1	2021-04-07	United States
N_203_K	N	203	SRR14392603	28881	G	A	1	2021-04-07	United States
N_204_R	N	204	SRR14392603	28883	G	C	0,999697	2021-04-07	United States
N_235_F	N	235	SRR14392603	28977	C	T	0,999392	2021-04-07	United States
N_260_NA	N	260	SRR14392603	29051	C	+A	0,0531868	2021-04-07	United States
ORF1ab_592_I	ORF1ab	592	SRR14392604	2040	C	T	1	2021-04-05	United States
ORF1ab_1001_I	ORF1ab	1001	SRR14392604	3267	C	T	1	2021-04-05	United States
ORF1ab_1708_D	ORF1ab	1708	SRR14392604	5388	C	A	1	2021-04-05	United States
ORF1ab_2144_NA	ORF1ab	2144	SRR14392604	6696	C	+T	0,0527231	2021-04-05	United States
ORF1ab_2230_T	ORF1ab	2230	SRR14392604	6954	T	C	1	2021-04-05	United States
ORF1ab_2259_I	ORF1ab	2259	SRR14392604	7042	G	T	0,999459	2021-04-05	United States
ORF1ab_3674_NA	ORF1ab	3674	SRR14392604	11287	G	-TCTGGTTTT	0,990712	2021-04-05	United States
ORF1ab_218_L	ORF1ab	218	SRR14392604	14120	C	T	1	2021-04-05	United States
ORF1ab_314_L	ORF1ab	314	SRR14392604	14408	C	T	1	2021-04-05	United States
ORF1ab_833_NA	ORF1ab	833	SRR14392604	15965	G	+T	0,0708944	2021-04-05	United States
S_68_NA	S	68	SRR14392604	21764	A	-TACATG	0,997691	2021-04-05	United States
S_143_NA	S	143	SRR14392604	21990	T	-TTA	0,985639	2021-04-05	United States
S_501_Y	S	501	SRR14392604	23063	A	T	0,999428	2021-04-05	United States
S_570_D	S	570	SRR14392604	23271	C	A	0,999398	2021-04-05	United States
S_614_G	S	614	SRR14392604	23403	A	G	0,999406	2021-04-05	United States
S_681_H	S	681	SRR14392604	23604	C	A	0,998891	2021-04-05	United States
S_688_V	S	688	SRR14392604	23625	C	T	0,594138	2021-04-05	United States
S_716_I	S	716	SRR14392604	23709	C	T	1	2021-04-05	United States
S_982_A	S	982	SRR14392604	24506	T	G	0,998813	2021-04-05	United States
S_1118_H	S	1118	SRR14392604	24914	G	C	1	2021-04-05	United States
ORF8_27_*	ORF8	27	SRR14392604	27972	C	T	1	2021-04-05	United States
ORF8_52_I	ORF8	52	SRR14392604	28048	G	T	0,998353	2021-04-05	United States
ORF8_61_F	ORF8	61	SRR14392604	28075	G	T	1	2021-04-05	United States
ORF8_68_*	ORF8	68	SRR14392604	28095	A	T	1	2021-04-05	United States
ORF8_73_C	ORF8	73	SRR14392604	28111	A	G	0,998479	2021-04-05	United States
N_3_H	N	3	SRR14392604	28280	G	C	0,997337	2021-04-05	United States
N_3_V	N	3	SRR14392604	28281	A	T	1	2021-04-05	United States
N_3_E	N	3	SRR14392604	28282	T	A	1	2021-04-05	United States
N_203_K	N	203	SRR14392604	28881	G	A	0,999204	2021-04-05	United States
N_204_R	N	204	SRR14392604	28883	G	C	1	2021-04-05	United States
N_235_F	N	235	SRR14392604	28977	C	T	1	2021-04-05	United States
ORF1ab_265_I	ORF1ab	265	SRR14392605	1059	C	T	1	2021-04-05	United States
ORF1ab_1921_S	ORF1ab	1921	SRR14392605	6026	C	T	0,998421	2021-04-05	United States
ORF1ab_2144_NA	ORF1ab	2144	SRR14392605	6696	C	+T	0,0589655	2021-04-05	United States
ORF1ab_3201_P	ORF1ab	3201	SRR14392605	9867	T	C	1	2021-04-05	United States
ORF1ab_3504_S	ORF1ab	3504	SRR14392605	10775	C	T	1	2021-04-05	United States
ORF1ab_3674_NA	ORF1ab	3674	SRR14392605	11287	G	-TCTGGTTTT	0,988642	2021-04-05	United States
ORF1ab_3712_V	ORF1ab	3712	SRR14392605	11399	A	G	0,999671	2021-04-05	United States
ORF1ab_3956_V	ORF1ab	3956	SRR14392605	12132	C	T	0,999633	2021-04-05	United States
ORF1ab_314_L	ORF1ab	314	SRR14392605	14408	C	T	1	2021-04-05	United States
ORF1ab_833_NA	ORF1ab	833	SRR14392605	15965	G	+T	0,0808824	2021-04-05	United States
ORF1ab_1011_H	ORF1ab	1011	SRR14392605	16500	A	C	0,99811	2021-04-05	United States
ORF1ab_2172_NA	ORF1ab	2172	SRR14392605	19983	C	+T	0,0575726	2021-04-05	United States
ORF1ab_2545_NA	ORF1ab	2545	SRR14392605	21101	G	+T	0,0514107	2021-04-05	United States
S_3_NA	S	3	SRR14392605	21569	G	+T	0,102782	2021-04-05	United States
S_5_F	S	5	SRR14392605	21575	C	T	0,999605	2021-04-05	United States
S_95_I	S	95	SRR14392605	21846	C	T	1	2021-04-05	United States
S_253_G	S	253	SRR14392605	22320	A	G	0,998956	2021-04-05	United States
S_477_N	S	477	SRR14392605	22992	G	A	1	2021-04-05	United States
S_614_G	S	614	SRR14392605	23403	A	G	0,998742	2021-04-05	United States
S_701_V	S	701	SRR14392605	23664	C	T	0,996212	2021-04-05	United States
ORF3a_42_L	ORF3a	42	SRR14392605	25517	C	T	0,998919	2021-04-05	United States
ORF3a_57_H	ORF3a	57	SRR14392605	25563	G	T	0,99779	2021-04-05	United States
ORF8_11_I	ORF8	11	SRR14392605	27925	C	T	1	2021-04-05	United States
N_199_L	N	199	SRR14392605	28869	C	T	0,998979	2021-04-05	United States
N_234_I	N	234	SRR14392605	28975	G	A	0,997913	2021-04-05	United States
N_260_NA	N	260	SRR14392605	29051	C	+A	0,0605355	2021-04-05	United States
ORF1ab_1001_I	ORF1ab	1001	SRR14392607	3267	C	T	1	2021-04-05	United States
ORF1ab_1708_D	ORF1ab	1708	SRR14392607	5388	C	A	1	2021-04-05	United States
ORF1ab_1881_I	ORF1ab	1881	SRR14392607	5907	C	T	0,999118	2021-04-05	United States
ORF1ab_2230_T	ORF1ab	2230	SRR14392607	6954	T	C	0,99654	2021-04-05	United States
ORF1ab_2259_I	ORF1ab	2259	SRR14392607	7042	G	T	0,996564	2021-04-05	United States
ORF1ab_3674_NA	ORF1ab	3674	SRR14392607	11287	G	-TCTGGTTTT	0,996317	2021-04-05	United States
ORF1ab_218_L	ORF1ab	218	SRR14392607	14120	C	T	0,998649	2021-04-05	United States
ORF1ab_314_L	ORF1ab	314	SRR14392607	14408	C	T	1	2021-04-05	United States
S_68_NA	S	68	SRR14392607	21764	A	-TACATG	0,989919	2021-04-05	United States
S_143_NA	S	143	SRR14392607	21990	T	-TTA	0,990584	2021-04-05	United States
S_501_Y	S	501	SRR14392607	23063	A	T	1	2021-04-05	United States
S_570_D	S	570	SRR14392607	23271	C	A	0,997046	2021-04-05	United States
S_614_G	S	614	SRR14392607	23403	A	G	1	2021-04-05	United States
S_681_H	S	681	SRR14392607	23604	C	A	1	2021-04-05	United States
S_716_I	S	716	SRR14392607	23709	C	T	1	2021-04-05	United States
S_982_A	S	982	SRR14392607	24506	T	G	1	2021-04-05	United States
S_1118_H	S	1118	SRR14392607	24914	G	C	1	2021-04-05	United States
ORF7a_99_S	ORF7a	99	SRR14392607	27688	C	T	1	2021-04-05	United States
ORF8_27_*	ORF8	27	SRR14392607	27972	C	T	0,994792	2021-04-05	United States
ORF8_52_I	ORF8	52	SRR14392607	28048	G	T	1	2021-04-05	United States
ORF8_61_F	ORF8	61	SRR14392607	28075	G	T	1	2021-04-05	United States
ORF8_68_*	ORF8	68	SRR14392607	28095	A	T	1	2021-04-05	United States
ORF8_73_C	ORF8	73	SRR14392607	28111	A	G	0,99827	2021-04-05	United States
N_3_H	N	3	SRR14392607	28280	G	C	1	2021-04-05	United States
N_3_V	N	3	SRR14392607	28281	A	T	0,998054	2021-04-05	United States
N_3_E	N	3	SRR14392607	28282	T	A	1	2021-04-05	United States
N_203_K	N	203	SRR14392607	28881	G	A	1	2021-04-05	United States
N_204_R	N	204	SRR14392607	28883	G	C	1	2021-04-05	United States
N_235_F	N	235	SRR14392607	28977	C	T	1	2021-04-05	United States
ORF1ab_1001_I	ORF1ab	1001	SRR14392608	3267	C	T	0,999122	2021-04-04	United States
ORF1ab_1708_D	ORF1ab	1708	SRR14392608	5388	C	A	1	2021-04-04	United States
ORF1ab_2144_NA	ORF1ab	2144	SRR14392608	6696	C	+T	0,0529412	2021-04-04	United States
ORF1ab_2230_T	ORF1ab	2230	SRR14392608	6954	T	C	0,999319	2021-04-04	United States
ORF1ab_2259_I	ORF1ab	2259	SRR14392608	7042	G	T	0,998631	2021-04-04	United States
ORF1ab_3674_NA	ORF1ab	3674	SRR14392608	11287	G	-TCTGGTTTT	0,989519	2021-04-04	United States
ORF1ab_218_L	ORF1ab	218	SRR14392608	14120	C	T	0,999078	2021-04-04	United States
ORF1ab_314_L	ORF1ab	314	SRR14392608	14408	C	T	1	2021-04-04	United States
S_68_NA	S	68	SRR14392608	21764	A	-TACATG	0,994758	2021-04-04	United States
S_143_NA	S	143	SRR14392608	21990	T	-TTA	0,990796	2021-04-04	United States
S_501_Y	S	501	SRR14392608	23063	A	T	0,997869	2021-04-04	United States
S_570_D	S	570	SRR14392608	23271	C	A	0,999053	2021-04-04	United States
S_614_G	S	614	SRR14392608	23403	A	G	0,999084	2021-04-04	United States
S_681_H	S	681	SRR14392608	23604	C	A	0,998768	2021-04-04	United States
S_716_I	S	716	SRR14392608	23709	C	T	0,998745	2021-04-04	United States
S_982_A	S	982	SRR14392608	24506	T	G	0,998325	2021-04-04	United States
S_1118_H	S	1118	SRR14392608	24914	G	C	0,998335	2021-04-04	United States
ORF8_27_*	ORF8	27	SRR14392608	27972	C	T	0,997642	2021-04-04	United States
ORF8_52_I	ORF8	52	SRR14392608	28048	G	T	0,997636	2021-04-04	United States
ORF8_61_F	ORF8	61	SRR14392608	28075	G	T	1	2021-04-04	United States
ORF8_68_*	ORF8	68	SRR14392608	28095	A	T	1	2021-04-04	United States
ORF8_73_C	ORF8	73	SRR14392608	28111	A	G	0,998789	2021-04-04	United States
N_3_H	N	3	SRR14392608	28280	G	C	0,999569	2021-04-04	United States
N_3_V	N	3	SRR14392608	28281	A	T	0,997841	2021-04-04	United States
N_3_E	N	3	SRR14392608	28282	T	A	0,997848	2021-04-04	United States
N_203_K	N	203	SRR14392608	28881	G	A	0,99891	2021-04-04	United States
N_204_R	N	204	SRR14392608	28883	G	C	0,998922	2021-04-04	United States
N_235_F	N	235	SRR14392608	28977	C	T	0,999353	2021-04-04	United States
ORF1ab_265_I	ORF1ab	265	SRR14392609	1059	C	T	1	2021-04-05	United States
ORF1ab_940_G	ORF1ab	940	SRR14392609	3084	A	G	0,999054	2021-04-05	United States
ORF1ab_1054_S	ORF1ab	1054	SRR14392609	3425	C	T	0,314616	2021-04-05	United States
ORF1ab_2029_N	ORF1ab	2029	SRR14392609	6352	G	T	0,999323	2021-04-05	United States
ORF1ab_2144_NA	ORF1ab	2144	SRR14392609	6696	C	+T	0,0979499	2021-04-05	United States
ORF1ab_2606_I	ORF1ab	2606	SRR14392609	8083	G	A	0,998751	2021-04-05	United States
ORF1ab_3352_F	ORF1ab	3352	SRR14392609	10319	C	T	0,999387	2021-04-05	United States
ORF1ab_314_L	ORF1ab	314	SRR14392609	14408	C	T	0,998673	2021-04-05	United States
ORF1ab_1653_D	ORF1ab	1653	SRR14392609	18424	A	G	0,999065	2021-04-05	United States
ORF1ab_2613_C	ORF1ab	2613	SRR14392609	21304	C	T	1	2021-04-05	United States
S_614_G	S	614	SRR14392609	23403	A	G	0,998793	2021-04-05	United States
S_1244_F	S	1244	SRR14392609	25292	C	T	0,999379	2021-04-05	United States
ORF3a_172_V	ORF3a	172	SRR14392609	25907	G	T	0,998229	2021-04-05	United States
ORF8_24_L	ORF8	24	SRR14392609	27964	C	T	0,998661	2021-04-05	United States
N_67_S	N	67	SRR14392609	28472	C	T	1	2021-04-05	United States
N_199_L	N	199	SRR14392609	28869	C	T	0,99925	2021-04-05	United States
N_260_NA	N	260	SRR14392609	29051	C	+A	0,0553814	2021-04-05	United States
N_377_Y	N	377	SRR14392609	29402	G	T	0,999572	2021-04-05	United States
N_398_V	N	398	SRR14392609	29466	C	T	0,999149	2021-04-05	United States
ORF1ab_265_I	ORF1ab	265	SRR14392610	1059	C	T	1	2021-04-04	United States
ORF1ab_2144_NA	ORF1ab	2144	SRR14392610	6696	C	+T	0,0595238	2021-04-04	United States
ORF1ab_4205_V	ORF1ab	4205	SRR14392610	12878	A	G	1	2021-04-04	United States
ORF1ab_314_L	ORF1ab	314	SRR14392610	14408	C	T	0,998035	2021-04-04	United States
ORF1ab_1183_Y	ORF1ab	1183	SRR14392610	17014	G	T	1	2021-04-04	United States
ORF1ab_1821_L	ORF1ab	1821	SRR14392610	18929	C	T	0,9978	2021-04-04	United States
ORF1ab_2117_L	ORF1ab	2117	SRR14392610	19816	G	T	1	2021-04-04	United States
ORF1ab_2172_NA	ORF1ab	2172	SRR14392610	19983	C	+T	0,053125	2021-04-04	United States
S_13_I	S	13	SRR14392610	21600	G	T	0,994526	2021-04-04	United States
S_152_C	S	152	SRR14392610	22018	G	T	0,994475	2021-04-04	United States
S_452_R	S	452	SRR14392610	22917	T	G	0,992228	2021-04-04	United States
S_614_G	S	614	SRR14392610	23403	A	G	0,998204	2021-04-04	United States
ORF3a_57_H	ORF3a	57	SRR14392610	25563	G	T	0,999392	2021-04-04	United States
ORF3a_171_L	ORF3a	171	SRR14392610	25904	C	T	0,996926	2021-04-04	United States
N_205_I	N	205	SRR14392610	28887	C	T	0,99732	2021-04-04	United States
ORF1ab_265_I	ORF1ab	265	SRR14392611	1059	C	T	0,99646	2021-04-04	United States
ORF1ab_4205_V	ORF1ab	4205	SRR14392611	12878	A	G	0,998507	2021-04-04	United States
ORF1ab_314_L	ORF1ab	314	SRR14392611	14408	C	T	1	2021-04-04	United States
ORF1ab_1183_Y	ORF1ab	1183	SRR14392611	17014	G	T	0,995556	2021-04-04	United States
ORF1ab_1821_L	ORF1ab	1821	SRR14392611	18929	C	T	0,995997	2021-04-04	United States
ORF1ab_2117_L	ORF1ab	2117	SRR14392611	19816	G	T	0,996711	2021-04-04	United States
S_13_I	S	13	SRR14392611	21600	G	T	0,996705	2021-04-04	United States
S_152_C	S	152	SRR14392611	22018	G	T	1	2021-04-04	United States
S_452_R	S	452	SRR14392611	22917	T	G	1	2021-04-04	United States
S_614_G	S	614	SRR14392611	23403	A	G	1	2021-04-04	United States
ORF3a_57_H	ORF3a	57	SRR14392611	25563	G	T	0,996681	2021-04-04	United States
ORF3a_171_L	ORF3a	171	SRR14392611	25904	C	T	0,992933	2021-04-04	United States
N_205_I	N	205	SRR14392611	28887	C	T	0,999079	2021-04-04	United States
ORF1ab_265_I	ORF1ab	265	SRR14392612	1059	C	T	1	2021-04-03	United States
ORF1ab_798_N	ORF1ab	798	SRR14392612	2659	G	T	1	2021-04-03	United States
ORF1ab_1946_S	ORF1ab	1946	SRR14392612	6101	G	A	1	2021-04-03	United States
ORF1ab_2144_NA	ORF1ab	2144	SRR14392612	6696	C	+T	0,105105	2021-04-03	United States
ORF1ab_3201_P	ORF1ab	3201	SRR14392612	9867	T	C	0,995798	2021-04-03	United States
ORF1ab_3674_NA	ORF1ab	3674	SRR14392612	11287	G	-TCTGGTTTT	0,995397	2021-04-03	United States
ORF1ab_3796_NA	ORF1ab	3796	SRR14392612	11651	C	+T	0,0655629	2021-04-03	United States
ORF1ab_314_L	ORF1ab	314	SRR14392612	14408	C	T	1	2021-04-03	United States
ORF1ab_833_NA	ORF1ab	833	SRR14392612	15965	G	+T	0,104418	2021-04-03	United States
ORF1ab_1011_H	ORF1ab	1011	SRR14392612	16500	A	C	0,994845	2021-04-03	United States
ORF1ab_1634_NA	ORF1ab	1634	SRR14392612	18368	G	+T	0,0548112	2021-04-03	United States
S_3_NA	S	3	SRR14392612	21569	G	+T	0,0825545	2021-04-03	United States
S_5_F	S	5	SRR14392612	21575	C	T	0,998384	2021-04-03	United States
S_95_I	S	95	SRR14392612	21846	C	T	0,993438	2021-04-03	United States
S_253_G	S	253	SRR14392612	22320	A	G	0,998749	2021-04-03	United States
S_477_N	S	477	SRR14392612	22992	G	A	0,996863	2021-04-03	United States
S_614_G	S	614	SRR14392612	23403	A	G	1	2021-04-03	United States
S_845_S	S	845	SRR14392612	24095	G	T	0,998006	2021-04-03	United States
S_957_R	S	957	SRR14392612	24432	A	G	0,998411	2021-04-03	United States
S_1260_N	S	1260	SRR14392612	25340	G	A	0,99873	2021-04-03	United States
ORF3a_42_L	ORF3a	42	SRR14392612	25517	C	T	0,995434	2021-04-03	United States
ORF3a_57_H	ORF3a	57	SRR14392612	25563	G	T	0,997647	2021-04-03	United States
ORF7a_116_F	ORF7a	116	SRR14392612	27739	C	T	0,997972	2021-04-03	United States
ORF8_11_I	ORF8	11	SRR14392612	27925	C	T	1	2021-04-03	United States
N_13_L	N	13	SRR14392612	28311	C	T	1	2021-04-03	United States
N_202_R	N	202	SRR14392612	28879	T	G	0,998875	2021-04-03	United States
N_260_NA	N	260	SRR14392612	29051	C	+A	0,0586319	2021-04-03	United States
ORF1ab_82_NA	ORF1ab	82	SRR14392613	509	G	-GTCATGTTA	0,994636	2021-04-04	United States
ORF1ab_265_I	ORF1ab	265	SRR14392613	1059	C	T	0,998689	2021-04-04	United States
ORF1ab_3201_P	ORF1ab	3201	SRR14392613	9867	T	C	0,996296	2021-04-04	United States
ORF1ab_3603_NA	ORF1ab	3603	SRR14392613	11074	C	-T	0,0538462	2021-04-04	United States
ORF1ab_3674_NA	ORF1ab	3674	SRR14392613	11287	G	-TCTGGTTTT	0,995134	2021-04-04	United States
ORF1ab_314_L	ORF1ab	314	SRR14392613	14408	C	T	1	2021-04-04	United States
S_3_NA	S	3	SRR14392613	21569	G	+T	0,0561798	2021-04-04	United States
S_5_F	S	5	SRR14392613	21575	C	T	0,98895	2021-04-04	United States
S_95_I	S	95	SRR14392613	21846	C	T	1	2021-04-04	United States
S_253_G	S	253	SRR14392613	22320	A	G	0,998307	2021-04-04	United States
S_484_K	S	484	SRR14392613	23012	G	A	0,995833	2021-04-04	United States
S_614_G	S	614	SRR14392613	23403	A	G	1	2021-04-04	United States
S_701_V	S	701	SRR14392613	23664	C	T	0,997481	2021-04-04	United States
ORF3a_42_L	ORF3a	42	SRR14392613	25517	C	T	0,999013	2021-04-04	United States
ORF3a_57_H	ORF3a	57	SRR14392613	25563	G	T	0,997982	2021-04-04	United States
ORF3a_216_P	ORF3a	216	SRR14392613	26038	T	C	0,998058	2021-04-04	United States
ORF8_11_I	ORF8	11	SRR14392613	27925	C	T	1	2021-04-04	United States
ORF8_106_*	ORF8	106	SRR14392613	28209	G	T	0,997253	2021-04-04	United States
N_199_L	N	199	SRR14392613	28869	C	T	0,997559	2021-04-04	United States
N_234_I	N	234	SRR14392613	28975	G	A	0,998542	2021-04-04	United States
ORF1ab_1001_I	ORF1ab	1001	SRR14392614	3267	C	T	0,999185	2021-04-05	United States
ORF1ab_1043_V	ORF1ab	1043	SRR14392614	3393	C	T	0,0735759	2021-04-05	United States
ORF1ab_1708_D	ORF1ab	1708	SRR14392614	5388	C	A	1	2021-04-05	United States
ORF1ab_1881_I	ORF1ab	1881	SRR14392614	5907	C	T	0,999711	2021-04-05	United States
ORF1ab_2144_NA	ORF1ab	2144	SRR14392614	6696	C	+T	0,0563887	2021-04-05	United States
ORF1ab_2230_T	ORF1ab	2230	SRR14392614	6954	T	C	0,999016	2021-04-05	United States
ORF1ab_2259_I	ORF1ab	2259	SRR14392614	7042	G	T	0,998022	2021-04-05	United States
ORF1ab_3674_NA	ORF1ab	3674	SRR14392614	11287	G	-TCTGGTTTT	0,996364	2021-04-05	United States
ORF1ab_218_L	ORF1ab	218	SRR14392614	14120	C	T	1	2021-04-05	United States
ORF1ab_314_L	ORF1ab	314	SRR14392614	14408	C	T	1	2021-04-05	United States
S_68_NA	S	68	SRR14392614	21764	A	-TACATG	0,99845	2021-04-05	United States
S_143_NA	S	143	SRR14392614	21990	T	-TTA	0,986486	2021-04-05	United States
S_501_Y	S	501	SRR14392614	23063	A	T	0,999513	2021-04-05	United States
S_570_D	S	570	SRR14392614	23271	C	A	0,99938	2021-04-05	United States
S_614_G	S	614	SRR14392614	23403	A	G	0,999398	2021-04-05	United States
S_681_H	S	681	SRR14392614	23604	C	A	0,998748	2021-04-05	United States
S_716_I	S	716	SRR14392614	23709	C	T	1	2021-04-05	United States
S_982_A	S	982	SRR14392614	24506	T	G	0,99961	2021-04-05	United States
S_1118_H	S	1118	SRR14392614	24914	G	C	1	2021-04-05	United States
ORF7a_99_S	ORF7a	99	SRR14392614	27688	C	T	0,999241	2021-04-05	United States
ORF8_27_*	ORF8	27	SRR14392614	27972	C	T	1	2021-04-05	United States
ORF8_52_I	ORF8	52	SRR14392614	28048	G	T	1	2021-04-05	United States
ORF8_61_F	ORF8	61	SRR14392614	28075	G	T	1	2021-04-05	United States
ORF8_68_*	ORF8	68	SRR14392614	28095	A	T	0,998494	2021-04-05	United States
ORF8_73_C	ORF8	73	SRR14392614	28111	A	G	0,999497	2021-04-05	United States
N_3_H	N	3	SRR14392614	28280	G	C	0,998648	2021-04-05	United States
N_3_V	N	3	SRR14392614	28281	A	T	1	2021-04-05	United States
N_3_E	N	3	SRR14392614	28282	T	A	1	2021-04-05	United States
N_203_K	N	203	SRR14392614	28881	G	A	1	2021-04-05	United States
N_204_R	N	204	SRR14392614	28883	G	C	1	2021-04-05	United States
N_235_F	N	235	SRR14392614	28977	C	T	0,999564	2021-04-05	United States
ORF1ab_1001_I	ORF1ab	1001	SRR14392615	3267	C	T	0,992063	2021-04-05	United States
ORF1ab_1708_D	ORF1ab	1708	SRR14392615	5388	C	A	0,991667	2021-04-05	United States
ORF1ab_2003_N	ORF1ab	2003	SRR14392615	6272	T	A	1	2021-04-05	United States
ORF1ab_2144_NA	ORF1ab	2144	SRR14392615	6696	C	+T	0,160584	2021-04-05	United States
ORF1ab_2230_T	ORF1ab	2230	SRR14392615	6954	T	C	1	2021-04-05	United States
ORF1ab_2780_L	ORF1ab	2780	SRR14392615	8603	T	C	0,979798	2021-04-05	United States
ORF1ab_3674_NA	ORF1ab	3674	SRR14392615	11287	G	-TCTGGTTTT	0,976589	2021-04-05	United States
ORF1ab_314_L	ORF1ab	314	SRR14392615	14408	C	T	1	2021-04-05	United States
ORF1ab_762_V	ORF1ab	762	SRR14392615	15752	C	T	0,993895	2021-04-05	United States
ORF1ab_833_NA	ORF1ab	833	SRR14392615	15965	G	+T	0,0539143	2021-04-05	United States
ORF1ab_1383_R	ORF1ab	1383	SRR14392615	17615	A	G	0,994444	2021-04-05	United States
S_68_NA	S	68	SRR14392615	21764	A	-TACATG	0,9936	2021-04-05	United States
S_143_NA	S	143	SRR14392615	21990	T	-TTA	0,979592	2021-04-05	United States
S_289_I	S	289	SRR14392615	22427	G	A	0,983015	2021-04-05	United States
S_501_Y	S	501	SRR14392615	23063	A	T	1	2021-04-05	United States
S_570_D	S	570	SRR14392615	23271	C	A	0,998807	2021-04-05	United States
S_614_G	S	614	SRR14392615	23403	A	G	1	2021-04-05	United States
S_681_H	S	681	SRR14392615	23604	C	A	0,998162	2021-04-05	United States
S_716_I	S	716	SRR14392615	23709	C	T	0,99631	2021-04-05	United States
S_982_A	S	982	SRR14392615	24506	T	G	0,998208	2021-04-05	United States
S_1118_H	S	1118	SRR14392615	24914	G	C	0,974155	2021-04-05	United States
ORF3a_15_F	ORF3a	15	SRR14392615	25437	G	T	0,993822	2021-04-05	United States
M_89_S	M	89	SRR14392615	26787	G	A	0,994819	2021-04-05	United States
ORF8_27_*	ORF8	27	SRR14392615	27972	C	T	0,984791	2021-04-05	United States
ORF8_52_I	ORF8	52	SRR14392615	28048	G	T	0,984848	2021-04-05	United States
ORF8_73_C	ORF8	73	SRR14392615	28111	A	G	0,990117	2021-04-05	United States
N_3_H	N	3	SRR14392615	28280	G	C	0,993717	2021-04-05	United States
N_3_V	N	3	SRR14392615	28281	A	T	0,993697	2021-04-05	United States
N_3_E	N	3	SRR14392615	28282	T	A	0,993724	2021-04-05	United States
N_203_K	N	203	SRR14392615	28881	G	A	0,994697	2021-04-05	United States
N_204_R	N	204	SRR14392615	28883	G	C	0,994709	2021-04-05	United States
N_235_F	N	235	SRR14392615	28977	C	T	0,994632	2021-04-05	United States
N_398_V	N	398	SRR14392615	29466	C	T	0,957031	2021-04-05	United States
ORF1ab_1001_I	ORF1ab	1001	SRR14392616	3267	C	T	1	2021-04-04	United States
ORF1ab_1708_D	ORF1ab	1708	SRR14392616	5388	C	A	1	2021-04-04	United States
ORF1ab_2144_NA	ORF1ab	2144	SRR14392616	6696	C	+T	0,0815348	2021-04-04	United States
ORF1ab_2230_T	ORF1ab	2230	SRR14392616	6954	T	C	1	2021-04-04	United States
ORF1ab_3674_NA	ORF1ab	3674	SRR14392616	11287	G	-TCTGGTTTT	0,994083	2021-04-04	United States
ORF1ab_3966_R	ORF1ab	3966	SRR14392616	12162	A	G	0,992819	2021-04-04	United States
ORF1ab_314_L	ORF1ab	314	SRR14392616	14408	C	T	1	2021-04-04	United States
ORF1ab_833_NA	ORF1ab	833	SRR14392616	15965	G	+T	0,0569249	2021-04-04	United States
ORF1ab_1383_R	ORF1ab	1383	SRR14392616	17615	A	G	0,984709	2021-04-04	United States
ORF1ab_2557_R	ORF1ab	2557	SRR14392616	21137	A	G	0,987864	2021-04-04	United States
S_68_NA	S	68	SRR14392616	21764	A	-TACATG	0,996575	2021-04-04	United States
S_143_NA	S	143	SRR14392616	21990	T	-TTA	0,984642	2021-04-04	United States
S_405_Y	S	405	SRR14392616	22775	G	T	0,989283	2021-04-04	United States
S_501_Y	S	501	SRR14392616	23063	A	T	1	2021-04-04	United States
S_570_D	S	570	SRR14392616	23271	C	A	0,99931	2021-04-04	United States
S_614_G	S	614	SRR14392616	23403	A	G	0,999324	2021-04-04	United States
S_681_H	S	681	SRR14392616	23604	C	A	1	2021-04-04	United States
S_716_I	S	716	SRR14392616	23709	C	T	1	2021-04-04	United States
S_982_A	S	982	SRR14392616	24506	T	G	0,999035	2021-04-04	United States
S_1118_H	S	1118	SRR14392616	24914	G	C	0,99841	2021-04-04	United States
S_1191_N	S	1191	SRR14392616	25135	G	T	0,996219	2021-04-04	United States
ORF8_27_*	ORF8	27	SRR14392616	27972	C	T	1	2021-04-04	United States
ORF8_52_I	ORF8	52	SRR14392616	28048	G	T	1	2021-04-04	United States
ORF8_73_C	ORF8	73	SRR14392616	28111	A	G	0,99926	2021-04-04	United States
N_3_H	N	3	SRR14392616	28280	G	C	0,998829	2021-04-04	United States
N_3_V	N	3	SRR14392616	28281	A	T	0,999415	2021-04-04	United States
N_3_E	N	3	SRR14392616	28282	T	A	0,999414	2021-04-04	United States
N_136_D	N	136	SRR14392616	28681	G	T	0,987382	2021-04-04	United States
N_203_K	N	203	SRR14392616	28881	G	A	0,999762	2021-04-04	United States
N_204_R	N	204	SRR14392616	28883	G	C	0,999524	2021-04-04	United States
N_235_F	N	235	SRR14392616	28977	C	T	1	2021-04-04	United States
ORF1ab_1001_I	ORF1ab	1001	SRR14392617	3267	C	T	1	2021-04-05	United States
ORF1ab_1708_D	ORF1ab	1708	SRR14392617	5388	C	A	1	2021-04-05	United States
ORF1ab_2144_NA	ORF1ab	2144	SRR14392617	6696	C	+T	0,0655926	2021-04-05	United States
ORF1ab_2230_T	ORF1ab	2230	SRR14392617	6954	T	C	0,998592	2021-04-05	United States
ORF1ab_3674_NA	ORF1ab	3674	SRR14392617	11287	G	-TCTGGTTTT	0,992381	2021-04-05	United States
ORF1ab_3966_R	ORF1ab	3966	SRR14392617	12162	A	G	0,997726	2021-04-05	United States
ORF1ab_314_L	ORF1ab	314	SRR14392617	14408	C	T	1	2021-04-05	United States
ORF1ab_833_NA	ORF1ab	833	SRR14392617	15965	G	+T	0,0549199	2021-04-05	United States
ORF1ab_1383_R	ORF1ab	1383	SRR14392617	17615	A	G	1	2021-04-05	United States
ORF1ab_2557_R	ORF1ab	2557	SRR14392617	21137	A	G	0,997228	2021-04-05	United States
S_68_NA	S	68	SRR14392617	21764	A	-TACATG	1	2021-04-05	United States
S_143_NA	S	143	SRR14392617	21990	T	-TTA	0,988038	2021-04-05	United States
S_501_Y	S	501	SRR14392617	23063	A	T	0,999405	2021-04-05	United States
S_570_D	S	570	SRR14392617	23271	C	A	0,998833	2021-04-05	United States
S_614_G	S	614	SRR14392617	23403	A	G	0,998879	2021-04-05	United States
S_681_H	S	681	SRR14392617	23604	C	A	1	2021-04-05	United States
S_716_I	S	716	SRR14392617	23709	C	T	1	2021-04-05	United States
S_982_A	S	982	SRR14392617	24506	T	G	0,999439	2021-04-05	United States
S_1118_H	S	1118	SRR14392617	24914	G	C	1	2021-04-05	United States
S_1191_N	S	1191	SRR14392617	25135	G	T	1	2021-04-05	United States
ORF8_27_*	ORF8	27	SRR14392617	27972	C	T	1	2021-04-05	United States
ORF8_52_I	ORF8	52	SRR14392617	28048	G	T	1	2021-04-05	United States
ORF8_73_C	ORF8	73	SRR14392617	28111	A	G	0,999246	2021-04-05	United States
N_3_H	N	3	SRR14392617	28280	G	C	0,997669	2021-04-05	United States
N_3_V	N	3	SRR14392617	28281	A	T	1	2021-04-05	United States
N_3_E	N	3	SRR14392617	28282	T	A	1	2021-04-05	United States
N_203_K	N	203	SRR14392617	28881	G	A	1	2021-04-05	United States
N_204_R	N	204	SRR14392617	28883	G	C	1	2021-04-05	United States
N_235_F	N	235	SRR14392617	28977	C	T	1	2021-04-05	United States
ORF1ab_671_V	ORF1ab	671	SRR14392618	2276	A	G	0,995708	2021-04-05	United States
ORF1ab_1001_I	ORF1ab	1001	SRR14392618	3267	C	T	0,99449	2021-04-05	United States
ORF1ab_1291_F	ORF1ab	1291	SRR14392618	4136	G	T	1	2021-04-05	United States
ORF1ab_1708_D	ORF1ab	1708	SRR14392618	5388	C	A	1	2021-04-05	United States
ORF1ab_2144_NA	ORF1ab	2144	SRR14392618	6696	C	+T	0,0785714	2021-04-05	United States
ORF1ab_2230_T	ORF1ab	2230	SRR14392618	6954	T	C	0,995208	2021-04-05	United States
ORF1ab_3674_NA	ORF1ab	3674	SRR14392618	11287	G	-TCTGGTTTT	0,981851	2021-04-05	United States
ORF1ab_314_L	ORF1ab	314	SRR14392618	14408	C	T	1	2021-04-05	United States
ORF1ab_2276_C	ORF1ab	2276	SRR14392618	20294	A	G	1	2021-04-05	United States
ORF1ab_2633_Q	ORF1ab	2633	SRR14392618	21365	C	A	1	2021-04-05	United States
S_68_NA	S	68	SRR14392618	21764	A	-TACATG	0,996063	2021-04-05	United States
S_143_NA	S	143	SRR14392618	21990	T	-TTA	0,987705	2021-04-05	United States
S_501_Y	S	501	SRR14392618	23063	A	T	0,997917	2021-04-05	United States
S_570_D	S	570	SRR14392618	23271	C	A	1	2021-04-05	United States
S_614_G	S	614	SRR14392618	23403	A	G	1	2021-04-05	United States
S_681_H	S	681	SRR14392618	23604	C	A	1	2021-04-05	United States
S_716_I	S	716	SRR14392618	23709	C	T	1	2021-04-05	United States
S_982_A	S	982	SRR14392618	24506	T	G	1	2021-04-05	United States
S_1118_H	S	1118	SRR14392618	24914	G	C	1	2021-04-05	United States
ORF3a_188_C	ORF3a	188	SRR14392618	25954	G	T	0,99734	2021-04-05	United States
ORF8_27_*	ORF8	27	SRR14392618	27972	C	T	0,996094	2021-04-05	United States
ORF8_52_I	ORF8	52	SRR14392618	28048	G	T	1	2021-04-05	United States
ORF8_73_C	ORF8	73	SRR14392618	28111	A	G	0,998661	2021-04-05	United States
N_3_H	N	3	SRR14392618	28280	G	C	1	2021-04-05	United States
N_3_V	N	3	SRR14392618	28281	A	T	1	2021-04-05	United States
N_3_E	N	3	SRR14392618	28282	T	A	1	2021-04-05	United States
N_14_C	N	14	SRR14392618	28313	C	T	1	2021-04-05	United States
N_203_K	N	203	SRR14392618	28881	G	A	1	2021-04-05	United States
N_204_R	N	204	SRR14392618	28883	G	C	0,998783	2021-04-05	United States
N_235_F	N	235	SRR14392618	28977	C	T	0,9975	2021-04-05	United States
ORF1ab_925_C	ORF1ab	925	SRR14392619	3039	A	G	1	2021-04-03	United States
ORF1ab_959_S	ORF1ab	959	SRR14392619	3140	C	T	1	2021-04-03	United States
ORF1ab_2144_NA	ORF1ab	2144	SRR14392619	6696	C	+T	0,0789852	2021-04-03	United States
ORF1ab_3255_I	ORF1ab	3255	SRR14392619	10029	C	T	0,993671	2021-04-03	United States
ORF1ab_3602_NA	ORF1ab	3602	SRR14392619	11071	G	+T	0,197802	2021-04-03	United States
ORF1ab_3603_NA	ORF1ab	3603	SRR14392619	11073	T	-C	0,0952381	2021-04-03	United States
ORF1ab_3618_V	ORF1ab	3618	SRR14392619	11117	A	G	0,997714	2021-04-03	United States
ORF1ab_4175_I	ORF1ab	4175	SRR14392619	12789	C	T	0,99513	2021-04-03	United States
ORF1ab_314_L	ORF1ab	314	SRR14392619	14408	C	T	1	2021-04-03	United States
ORF1ab_1779_N	ORF1ab	1779	SRR14392619	18803	G	A	1	2021-04-03	United States
S_478_K	S	478	SRR14392619	22995	C	A	0,999378	2021-04-03	United States
S_614_G	S	614	SRR14392619	23403	A	G	0,999124	2021-04-03	United States
S_681_H	S	681	SRR14392619	23604	C	A	0,997191	2021-04-03	United States
S_732_A	S	732	SRR14392619	23756	A	G	1	2021-04-03	United States
N_203_K	N	203	SRR14392619	28881	G	A	1	2021-04-03	United States
N_204_R	N	204	SRR14392619	28883	G	C	0,998754	2021-04-03	United States
ORF1ab_1001_I	ORF1ab	1001	SRR14392620	3267	C	T	1	2021-04-05	United States
ORF1ab_1295_F	ORF1ab	1295	SRR14392620	4148	G	T	0,997436	2021-04-05	United States
ORF1ab_1708_D	ORF1ab	1708	SRR14392620	5388	C	A	1	2021-04-05	United States
ORF1ab_2030_P	ORF1ab	2030	SRR14392620	6353	T	C	0,996819	2021-04-05	United States
ORF1ab_2230_T	ORF1ab	2230	SRR14392620	6954	T	C	1	2021-04-05	United States
ORF1ab_3674_NA	ORF1ab	3674	SRR14392620	11287	G	-TCTGGTTTT	0,99455	2021-04-05	United States
ORF1ab_218_L	ORF1ab	218	SRR14392620	14120	C	T	1	2021-04-05	United States
ORF1ab_314_L	ORF1ab	314	SRR14392620	14408	C	T	1	2021-04-05	United States
ORF1ab_1975_S	ORF1ab	1975	SRR14392620	19390	C	T	1	2021-04-05	United States
S_68_NA	S	68	SRR14392620	21764	A	-TACATG	0,99373	2021-04-05	United States
S_144_NA	S	144	SRR14392620	21994	T	-TAC	0,998959	2021-04-05	United States
S_501_Y	S	501	SRR14392620	23063	A	T	1	2021-04-05	United States
S_570_D	S	570	SRR14392620	23271	C	A	0,997701	2021-04-05	United States
S_614_G	S	614	SRR14392620	23403	A	G	1	2021-04-05	United States
S_681_H	S	681	SRR14392620	23604	C	A	1	2021-04-05	United States
S_716_I	S	716	SRR14392620	23709	C	T	1	2021-04-05	United States
S_982_A	S	982	SRR14392620	24506	T	G	0,998249	2021-04-05	United States
S_1118_H	S	1118	SRR14392620	24914	G	C	1	2021-04-05	United States
ORF6_21_I	ORF6	21	SRR14392620	27263	C	T	0,845266	2021-04-05	United States
ORF7a_83_L	ORF7a	83	SRR14392620	27641	C	T	1	2021-04-05	United States
ORF8_27_*	ORF8	27	SRR14392620	27972	C	T	1	2021-04-05	United States
ORF8_52_I	ORF8	52	SRR14392620	28048	G	T	1	2021-04-05	United States
ORF8_68_*	ORF8	68	SRR14392620	28095	A	T	0,995726	2021-04-05	United States
ORF8_73_C	ORF8	73	SRR14392620	28111	A	G	1	2021-04-05	United States
N_3_H	N	3	SRR14392620	28280	G	C	1	2021-04-05	United States
N_3_V	N	3	SRR14392620	28281	A	T	1	2021-04-05	United States
N_3_E	N	3	SRR14392620	28282	T	A	1	2021-04-05	United States
N_203_K	N	203	SRR14392620	28881	G	A	1	2021-04-05	United States
N_204_R	N	204	SRR14392620	28883	G	C	1	2021-04-05	United States
N_235_F	N	235	SRR14392620	28977	C	T	1	2021-04-05	United States
ORF1ab_265_I	ORF1ab	265	SRR14392621	1059	C	T	0,99768	2021-04-05	United States
ORF1ab_999_I	ORF1ab	999	SRR14392621	3261	C	T	0,997442	2021-04-05	United States
ORF1ab_1074_V	ORF1ab	1074	SRR14392621	3486	C	T	0,998528	2021-04-05	United States
ORF1ab_2144_NA	ORF1ab	2144	SRR14392621	6696	C	+T	0,0700637	2021-04-05	United States
ORF1ab_3352_F	ORF1ab	3352	SRR14392621	10319	C	T	0,998099	2021-04-05	United States
ORF1ab_314_L	ORF1ab	314	SRR14392621	14408	C	T	1	2021-04-05	United States
ORF1ab_1653_D	ORF1ab	1653	SRR14392621	18424	A	G	1	2021-04-05	United States
ORF1ab_2613_C	ORF1ab	2613	SRR14392621	21304	C	T	1	2021-04-05	United States
S_501_Y	S	501	SRR14392621	23063	A	T	0,99684	2021-04-05	United States
S_614_G	S	614	SRR14392621	23403	A	G	1	2021-04-05	United States
S_1112_L	S	1112	SRR14392621	24897	C	T	1	2021-04-05	United States
ORF3a_10_NA	ORF3a	10	SRR14392621	25422	T	-GGAACTGTA	1	2021-04-05	United States
ORF3a_57_H	ORF3a	57	SRR14392621	25563	G	T	1	2021-04-05	United States
ORF3a_172_V	ORF3a	172	SRR14392621	25907	G	T	1	2021-04-05	United States
ORF7a_120_I	ORF7a	120	SRR14392621	27752	C	T	1	2021-04-05	United States
ORF8_24_L	ORF8	24	SRR14392621	27964	C	T	1	2021-04-05	United States
N_67_S	N	67	SRR14392621	28472	C	T	1	2021-04-05	United States
N_199_L	N	199	SRR14392621	28869	C	T	0,996815	2021-04-05	United States
ORF1ab_1001_I	ORF1ab	1001	SRR14392622	3267	C	T	1	2021-04-05	United States
ORF1ab_1586_I	ORF1ab	1586	SRR14392622	5023	G	A	0,99386	2021-04-05	United States
ORF1ab_1708_D	ORF1ab	1708	SRR14392622	5388	C	A	1	2021-04-05	United States
ORF1ab_2144_NA	ORF1ab	2144	SRR14392622	6696	C	+T	0,0911111	2021-04-05	United States
ORF1ab_2230_T	ORF1ab	2230	SRR14392622	6954	T	C	0,99941	2021-04-05	United States
ORF1ab_3674_NA	ORF1ab	3674	SRR14392622	11287	G	-TCTGGTTTT	0,997008	2021-04-05	United States
ORF1ab_314_L	ORF1ab	314	SRR14392622	14408	C	T	1	2021-04-05	United States
ORF1ab_833_NA	ORF1ab	833	SRR14392622	15965	G	+T	0,0882525	2021-04-05	United States
ORF1ab_1383_R	ORF1ab	1383	SRR14392622	17615	A	G	0,99898	2021-04-05	United States
ORF1ab_2499_N	ORF1ab	2499	SRR14392622	20962	G	A	0,968992	2021-04-05	United States
S_68_NA	S	68	SRR14392622	21764	A	-TACATG	0,997283	2021-04-05	United States
S_143_NA	S	143	SRR14392622	21990	T	-TTA	0,986137	2021-04-05	United States
S_178_H	S	178	SRR14392622	22094	G	C	0,992997	2021-04-05	United States
S_501_Y	S	501	SRR14392622	23063	A	T	0,999348	2021-04-05	United States
S_570_D	S	570	SRR14392622	23271	C	A	1	2021-04-05	United States
S_614_G	S	614	SRR14392622	23403	A	G	1	2021-04-05	United States
S_621_S	S	621	SRR14392622	23423	C	T	0,064978	2021-04-05	United States
S_681_H	S	681	SRR14392622	23604	C	A	1	2021-04-05	United States
S_716_I	S	716	SRR14392622	23709	C	T	1	2021-04-05	United States
S_982_A	S	982	SRR14392622	24506	T	G	0,998973	2021-04-05	United States
S_1118_H	S	1118	SRR14392622	24914	G	C	1	2021-04-05	United States
ORF3a_267_S	ORF3a	267	SRR14392622	26191	C	T	0,99462	2021-04-05	United States
M_70_L	M	70	SRR14392622	26730	G	C	0,994382	2021-04-05	United States
ORF8_27_*	ORF8	27	SRR14392622	27972	C	T	1	2021-04-05	United States
ORF8_52_I	ORF8	52	SRR14392622	28048	G	T	1	2021-04-05	United States
ORF8_73_C	ORF8	73	SRR14392622	28111	A	G	0,997972	2021-04-05	United States
N_3_H	N	3	SRR14392622	28280	G	C	0,999371	2021-04-05	United States
N_3_V	N	3	SRR14392622	28281	A	T	0,999371	2021-04-05	United States
N_3_E	N	3	SRR14392622	28282	T	A	0,999373	2021-04-05	United States
N_203_K	N	203	SRR14392622	28881	G	A	0,999487	2021-04-05	United States
N_204_R	N	204	SRR14392622	28883	G	C	1	2021-04-05	United States
N_235_F	N	235	SRR14392622	28977	C	T	0,999474	2021-04-05	United States
ORF1ab_1001_I	ORF1ab	1001	SRR14392623	3267	C	T	1	2021-04-05	United States
ORF1ab_1158_S	ORF1ab	1158	SRR14392623	3737	C	T	0,0600694	2021-04-05	United States
ORF1ab_1708_D	ORF1ab	1708	SRR14392623	5388	C	A	1	2021-04-05	United States
ORF1ab_2230_T	ORF1ab	2230	SRR14392623	6954	T	C	1	2021-04-05	United States
ORF1ab_2259_I	ORF1ab	2259	SRR14392623	7042	G	T	0,999017	2021-04-05	United States
ORF1ab_3674_NA	ORF1ab	3674	SRR14392623	11287	G	-TCTGGTTTT	0,990044	2021-04-05	United States
ORF1ab_3829_F	ORF1ab	3829	SRR14392623	11750	C	T	1	2021-04-05	United States
ORF1ab_218_L	ORF1ab	218	SRR14392623	14120	C	T	1	2021-04-05	United States
ORF1ab_314_L	ORF1ab	314	SRR14392623	14408	C	T	1	2021-04-05	United States
S_68_NA	S	68	SRR14392623	21764	A	-TACATG	0,997106	2021-04-05	United States
S_143_NA	S	143	SRR14392623	21990	T	-TTA	0,987672	2021-04-05	United States
S_501_Y	S	501	SRR14392623	23063	A	T	1	2021-04-05	United States
S_570_D	S	570	SRR14392623	23271	C	A	1	2021-04-05	United States
S_614_G	S	614	SRR14392623	23403	A	G	1	2021-04-05	United States
S_681_H	S	681	SRR14392623	23604	C	A	1	2021-04-05	United States
S_716_I	S	716	SRR14392623	23709	C	T	1	2021-04-05	United States
S_982_A	S	982	SRR14392623	24506	T	G	0,999642	2021-04-05	United States
S_1118_H	S	1118	SRR14392623	24914	G	C	0,999328	2021-04-05	United States
S_1264_L	S	1264	SRR14392623	25352	G	T	0,999095	2021-04-05	United States
ORF8_27_*	ORF8	27	SRR14392623	27972	C	T	1	2021-04-05	United States
ORF8_52_I	ORF8	52	SRR14392623	28048	G	T	1	2021-04-05	United States
ORF8_68_*	ORF8	68	SRR14392623	28095	A	T	0,996748	2021-04-05	United States
ORF8_73_C	ORF8	73	SRR14392623	28111	A	G	0,999106	2021-04-05	United States
N_3_H	N	3	SRR14392623	28280	G	C	1	2021-04-05	United States
N_3_V	N	3	SRR14392623	28281	A	T	0,998961	2021-04-05	United States
N_3_E	N	3	SRR14392623	28282	T	A	1	2021-04-05	United States
N_203_K	N	203	SRR14392623	28881	G	A	0,998922	2021-04-05	United States
N_204_R	N	204	SRR14392623	28883	G	C	0,999641	2021-04-05	United States
N_235_F	N	235	SRR14392623	28977	C	T	0,999644	2021-04-05	United States
ORF1ab_877_A	ORF1ab	877	SRR14392624	2895	A	C	0,0959119	2021-04-05	United States
ORF1ab_1001_I	ORF1ab	1001	SRR14392624	3267	C	T	0,991429	2021-04-05	United States
ORF1ab_1708_D	ORF1ab	1708	SRR14392624	5388	C	A	0,993884	2021-04-05	United States
ORF1ab_2144_NA	ORF1ab	2144	SRR14392624	6696	C	+T	0,149584	2021-04-05	United States
ORF1ab_2230_T	ORF1ab	2230	SRR14392624	6954	T	C	0,989547	2021-04-05	United States
ORF1ab_2665_F	ORF1ab	2665	SRR14392624	8258	G	T	1	2021-04-05	United States
ORF1ab_3353_R	ORF1ab	3353	SRR14392624	10323	A	G	0,998115	2021-04-05	United States
ORF1ab_3674_NA	ORF1ab	3674	SRR14392624	11287	G	-TCTGGTTTT	0,996255	2021-04-05	United States
ORF1ab_3829_F	ORF1ab	3829	SRR14392624	11750	C	T	1	2021-04-05	United States
ORF1ab_3966_R	ORF1ab	3966	SRR14392624	12162	A	G	0,999434	2021-04-05	United States
ORF1ab_314_L	ORF1ab	314	SRR14392624	14408	C	T	1	2021-04-05	United States
ORF1ab_833_NA	ORF1ab	833	SRR14392624	15965	G	+T	0,0756614	2021-04-05	United States
ORF1ab_1383_R	ORF1ab	1383	SRR14392624	17615	A	G	1	2021-04-05	United States
ORF1ab_2557_R	ORF1ab	2557	SRR14392624	21137	A	G	0,996353	2021-04-05	United States
S_68_NA	S	68	SRR14392624	21764	A	-TACATG	0,997305	2021-04-05	United States
S_143_NA	S	143	SRR14392624	21990	T	-TTA	0,986468	2021-04-05	United States
S_501_Y	S	501	SRR14392624	23063	A	T	0,998742	2021-04-05	United States
S_570_D	S	570	SRR14392624	23271	C	A	1	2021-04-05	United States
S_614_G	S	614	SRR14392624	23403	A	G	1	2021-04-05	United States
S_681_H	S	681	SRR14392624	23604	C	A	1	2021-04-05	United States
S_716_I	S	716	SRR14392624	23709	C	T	1	2021-04-05	United States
S_982_A	S	982	SRR14392624	24506	T	G	0,998487	2021-04-05	United States
S_1118_H	S	1118	SRR14392624	24914	G	C	0,998033	2021-04-05	United States
S_1191_N	S	1191	SRR14392624	25135	G	T	1	2021-04-05	United States
ORF3a_64_I	ORF3a	64	SRR14392624	25583	C	T	0,998053	2021-04-05	United States
ORF3a_241_D	ORF3a	241	SRR14392624	26115	A	C	0,998286	2021-04-05	United States
ORF8_27_*	ORF8	27	SRR14392624	27972	C	T	1	2021-04-05	United States
ORF8_52_I	ORF8	52	SRR14392624	28048	G	T	1	2021-04-05	United States
ORF8_73_C	ORF8	73	SRR14392624	28111	A	G	0,998642	2021-04-05	United States
N_3_H	N	3	SRR14392624	28280	G	C	0,99766	2021-04-05	United States
N_3_V	N	3	SRR14392624	28281	A	T	0,996106	2021-04-05	United States
N_3_E	N	3	SRR14392624	28282	T	A	0,99689	2021-04-05	United States
N_203_K	N	203	SRR14392624	28881	G	A	0,99928	2021-04-05	United States
N_204_R	N	204	SRR14392624	28883	G	C	0,999281	2021-04-05	United States
N_235_F	N	235	SRR14392624	28977	C	T	0,999262	2021-04-05	United States
N_260_NA	N	260	SRR14392624	29051	C	+A	0,0615595	2021-04-05	United States
ORF1ab_1001_I	ORF1ab	1001	SRR14392625	3267	C	T	0,999025	2021-04-05	United States
ORF1ab_1708_D	ORF1ab	1708	SRR14392625	5388	C	A	1	2021-04-05	United States
ORF1ab_2144_NA	ORF1ab	2144	SRR14392625	6696	C	+T	0,0630213	2021-04-05	United States
ORF1ab_2230_T	ORF1ab	2230	SRR14392625	6954	T	C	0,999052	2021-04-05	United States
ORF1ab_3674_NA	ORF1ab	3674	SRR14392625	11287	G	-TCTGGTTTT	0,99151	2021-04-05	United States
ORF1ab_218_L	ORF1ab	218	SRR14392625	14120	C	T	0,999003	2021-04-05	United States
ORF1ab_314_L	ORF1ab	314	SRR14392625	14408	C	T	1	2021-04-05	United States
ORF1ab_1975_S	ORF1ab	1975	SRR14392625	19390	C	T	1	2021-04-05	United States
S_68_NA	S	68	SRR14392625	21764	A	-TACATG	0,996829	2021-04-05	United States
S_143_NA	S	143	SRR14392625	21990	T	-TTA	0,988491	2021-04-05	United States
S_501_Y	S	501	SRR14392625	23063	A	T	1	2021-04-05	United States
S_570_D	S	570	SRR14392625	23271	C	A	0,999438	2021-04-05	United States
S_614_G	S	614	SRR14392625	23403	A	G	0,999452	2021-04-05	United States
S_681_H	S	681	SRR14392625	23604	C	A	1	2021-04-05	United States
S_716_I	S	716	SRR14392625	23709	C	T	1	2021-04-05	United States
S_982_A	S	982	SRR14392625	24506	T	G	0,998535	2021-04-05	United States
S_1118_H	S	1118	SRR14392625	24914	G	C	1	2021-04-05	United States
ORF7b_41_NA	ORF7b	41	SRR14392625	27878	T	-CACG	0,994624	2021-04-05	United States
ORF7b_43_NA	ORF7b	43	SRR14392625	27883	C	+TGTTCT	0,994624	2021-04-05	United States
ORF8_27_*	ORF8	27	SRR14392625	27972	C	T	1	2021-04-05	United States
ORF8_52_I	ORF8	52	SRR14392625	28048	G	T	1	2021-04-05	United States
ORF8_68_*	ORF8	68	SRR14392625	28095	A	T	1	2021-04-05	United States
ORF8_73_C	ORF8	73	SRR14392625	28111	A	G	1	2021-04-05	United States
N_3_H	N	3	SRR14392625	28280	G	C	0,99944	2021-04-05	United States
N_3_V	N	3	SRR14392625	28281	A	T	1	2021-04-05	United States
N_3_E	N	3	SRR14392625	28282	T	A	1	2021-04-05	United States
N_155_V	N	155	SRR14392625	28737	C	T	0,999714	2021-04-05	United States
N_203_K	N	203	SRR14392625	28881	G	A	1	2021-04-05	United States
N_204_R	N	204	SRR14392625	28883	G	C	0,999632	2021-04-05	United States
N_235_F	N	235	SRR14392625	28977	C	T	0,999636	2021-04-05	United States
N_326_L	N	326	SRR14392625	29250	C	T	0,998911	2021-04-05	United States
ORF10_29_L	ORF10	29	SRR14392625	29643	A	T	0,999614	2021-04-05	United States
ORF1ab_1001_I	ORF1ab	1001	SRR14392626	3267	C	T	1	2021-04-05	United States
ORF1ab_1708_D	ORF1ab	1708	SRR14392626	5388	C	A	1	2021-04-05	United States
ORF1ab_2230_T	ORF1ab	2230	SRR14392626	6954	T	C	0,998528	2021-04-05	United States
ORF1ab_3674_NA	ORF1ab	3674	SRR14392626	11287	G	-TCTGGTTTT	0,995992	2021-04-05	United States
ORF1ab_3966_R	ORF1ab	3966	SRR14392626	12162	A	G	0,998719	2021-04-05	United States
ORF1ab_314_L	ORF1ab	314	SRR14392626	14408	C	T	1	2021-04-05	United States
ORF1ab_1383_R	ORF1ab	1383	SRR14392626	17615	A	G	1	2021-04-05	United States
ORF1ab_2557_R	ORF1ab	2557	SRR14392626	21137	A	G	0,999533	2021-04-05	United States
S_68_NA	S	68	SRR14392626	21764	A	-TACATG	0,997629	2021-04-05	United States
S_143_NA	S	143	SRR14392626	21990	T	-TTA	0,989917	2021-04-05	United States
S_501_Y	S	501	SRR14392626	23063	A	T	0,999593	2021-04-05	United States
S_570_D	S	570	SRR14392626	23271	C	A	1	2021-04-05	United States
S_614_G	S	614	SRR14392626	23403	A	G	0,998573	2021-04-05	United States
S_681_H	S	681	SRR14392626	23604	C	A	1	2021-04-05	United States
S_716_I	S	716	SRR14392626	23709	C	T	1	2021-04-05	United States
S_982_A	S	982	SRR14392626	24506	T	G	0,999697	2021-04-05	United States
S_1118_H	S	1118	SRR14392626	24914	G	C	1	2021-04-05	United States
S_1191_N	S	1191	SRR14392626	25135	G	T	1	2021-04-05	United States
ORF8_27_*	ORF8	27	SRR14392626	27972	C	T	1	2021-04-05	United States
ORF8_52_I	ORF8	52	SRR14392626	28048	G	T	0,998088	2021-04-05	United States
ORF8_73_C	ORF8	73	SRR14392626	28111	A	G	0,998667	2021-04-05	United States
N_3_H	N	3	SRR14392626	28280	G	C	1	2021-04-05	United States
N_3_V	N	3	SRR14392626	28281	A	T	0,998997	2021-04-05	United States
N_3_E	N	3	SRR14392626	28282	T	A	0,998999	2021-04-05	United States
N_136_D	N	136	SRR14392626	28681	G	T	0,990654	2021-04-05	United States
N_203_K	N	203	SRR14392626	28881	G	A	1	2021-04-05	United States
N_204_R	N	204	SRR14392626	28883	G	C	0,99913	2021-04-05	United States
N_235_F	N	235	SRR14392626	28977	C	T	1	2021-04-05	United States
ORF1ab_80_S	ORF1ab	80	SRR14392627	503	C	T	1	2021-04-05	United States
ORF1ab_265_I	ORF1ab	265	SRR14392627	1059	C	T	0,997559	2021-04-05	United States
ORF1ab_2144_NA	ORF1ab	2144	SRR14392627	6696	C	+T	0,0511408	2021-04-05	United States
ORF1ab_3158_T	ORF1ab	3158	SRR14392627	9738	G	C	1	2021-04-05	United States
ORF1ab_314_L	ORF1ab	314	SRR14392627	14408	C	T	1	2021-04-05	United States
ORF1ab_976_L	ORF1ab	976	SRR14392627	16394	C	T	1	2021-04-05	United States
ORF1ab_1183_Y	ORF1ab	1183	SRR14392627	17014	G	T	0,999336	2021-04-05	United States
ORF1ab_1271_L	ORF1ab	1271	SRR14392627	17278	G	T	1	2021-04-05	United States
ORF1ab_1339_A	ORF1ab	1339	SRR14392627	17482	A	G	1	2021-04-05	United States
S_13_I	S	13	SRR14392627	21600	G	T	0,999325	2021-04-05	United States
S_152_C	S	152	SRR14392627	22018	G	T	1	2021-04-05	United States
S_258_L	S	258	SRR14392627	22335	G	T	0,999594	2021-04-05	United States
S_452_R	S	452	SRR14392627	22917	T	G	0,998683	2021-04-05	United States
S_503_I	S	503	SRR14392627	23069	G	A	1	2021-04-05	United States
S_614_G	S	614	SRR14392627	23403	A	G	0,997845	2021-04-05	United States
ORF3a_57_H	ORF3a	57	SRR14392627	25563	G	T	1	2021-04-05	United States
ORF7b_43_T	ORF7b	43	SRR14392627	27882	G	A	1	2021-04-05	United States
ORF8_65_V	ORF8	65	SRR14392627	28087	C	T	1	2021-04-05	United States
N_205_I	N	205	SRR14392627	28887	C	T	0,998989	2021-04-05	United States
ORF1ab_1001_I	ORF1ab	1001	SRR14392628	3267	C	T	1	2021-04-10	United States
ORF1ab_1708_D	ORF1ab	1708	SRR14392628	5388	C	A	1	2021-04-10	United States
ORF1ab_2144_NA	ORF1ab	2144	SRR14392628	6696	C	+T	0,0707587	2021-04-10	United States
ORF1ab_2230_T	ORF1ab	2230	SRR14392628	6954	T	C	0,99422	2021-04-10	United States
ORF1ab_2750_I	ORF1ab	2750	SRR14392628	8513	G	A	0,998276	2021-04-10	United States
ORF1ab_3603_NA	ORF1ab	3603	SRR14392628	11074	C	+T	0,0585106	2021-04-10	United States
ORF1ab_3674_NA	ORF1ab	3674	SRR14392628	11287	G	-TCTGGTTTT	0,998959	2021-04-10	United States
ORF1ab_3966_R	ORF1ab	3966	SRR14392628	12162	A	G	0,997763	2021-04-10	United States
ORF1ab_314_L	ORF1ab	314	SRR14392628	14408	C	T	1	2021-04-10	United States
ORF1ab_1038_I	ORF1ab	1038	SRR14392628	16580	C	T	0,177419	2021-04-10	United States
ORF1ab_1383_R	ORF1ab	1383	SRR14392628	17615	A	G	0,997758	2021-04-10	United States
ORF1ab_2172_NA	ORF1ab	2172	SRR14392628	19983	C	+T	0,0556507	2021-04-10	United States
ORF1ab_2557_R	ORF1ab	2557	SRR14392628	21137	A	G	0,997693	2021-04-10	United States
S_68_NA	S	68	SRR14392628	21764	A	-TACATG	0,998163	2021-04-10	United States
S_143_NA	S	143	SRR14392628	21990	T	-TTA	0,992799	2021-04-10	United States
S_501_Y	S	501	SRR14392628	23063	A	T	1	2021-04-10	United States
S_570_D	S	570	SRR14392628	23271	C	A	1	2021-04-10	United States
S_614_G	S	614	SRR14392628	23403	A	G	1	2021-04-10	United States
S_681_H	S	681	SRR14392628	23604	C	A	1	2021-04-10	United States
S_716_I	S	716	SRR14392628	23709	C	T	1	2021-04-10	United States
S_982_A	S	982	SRR14392628	24506	T	G	1	2021-04-10	United States
S_1118_H	S	1118	SRR14392628	24914	G	C	1	2021-04-10	United States
S_1191_N	S	1191	SRR14392628	25135	G	T	0,998283	2021-04-10	United States
ORF8_27_*	ORF8	27	SRR14392628	27972	C	T	0,99921	2021-04-10	United States
ORF8_52_I	ORF8	52	SRR14392628	28048	G	T	0,999197	2021-04-10	United States
ORF8_73_C	ORF8	73	SRR14392628	28111	A	G	0,998506	2021-04-10	United States
N_3_H	N	3	SRR14392628	28280	G	C	0,99966	2021-04-10	United States
N_3_V	N	3	SRR14392628	28281	A	T	0,998981	2021-04-10	United States
N_3_E	N	3	SRR14392628	28282	T	A	0,998983	2021-04-10	United States
N_203_K	N	203	SRR14392628	28881	G	A	1	2021-04-10	United States
N_204_R	N	204	SRR14392628	28883	G	C	1	2021-04-10	United States
N_235_F	N	235	SRR14392628	28977	C	T	1	2021-04-10	United States
N_260_NA	N	260	SRR14392628	29051	C	+A	0,0549662	2021-04-10	United States
ORF1ab_265_I	ORF1ab	265	SRR14392629	1059	C	T	1	2021-04-09	United States
ORF1ab_1946_S	ORF1ab	1946	SRR14392629	6101	G	A	1	2021-04-09	United States
ORF1ab_2079_S	ORF1ab	2079	SRR14392629	6500	C	T	0,998264	2021-04-09	United States
ORF1ab_2144_NA	ORF1ab	2144	SRR14392629	6696	C	+T	0,0564972	2021-04-09	United States
ORF1ab_2522_A	ORF1ab	2522	SRR14392629	7830	T	C	0,995781	2021-04-09	United States
ORF1ab_3201_P	ORF1ab	3201	SRR14392629	9867	T	C	1	2021-04-09	United States
ORF1ab_3674_NA	ORF1ab	3674	SRR14392629	11287	G	-TCTGGTTTT	0,988327	2021-04-09	United States
ORF1ab_314_L	ORF1ab	314	SRR14392629	14408	C	T	1	2021-04-09	United States
S_3_NA	S	3	SRR14392629	21569	G	+T	0,0728477	2021-04-09	United States
S_5_F	S	5	SRR14392629	21575	C	T	0,995392	2021-04-09	United States
S_95_I	S	95	SRR14392629	21846	C	T	1	2021-04-09	United States
S_253_G	S	253	SRR14392629	22320	A	G	1	2021-04-09	United States
S_477_N	S	477	SRR14392629	22992	G	A	1	2021-04-09	United States
S_614_G	S	614	SRR14392629	23403	A	G	0,99897	2021-04-09	United States
S_772_I	S	772	SRR14392629	23876	G	A	0,121451	2021-04-09	United States
S_957_R	S	957	SRR14392629	24432	A	G	1	2021-04-09	United States
ORF3a_42_L	ORF3a	42	SRR14392629	25517	C	T	0,99894	2021-04-09	United States
ORF3a_57_H	ORF3a	57	SRR14392629	25563	G	T	0,998944	2021-04-09	United States
ORF7a_116_F	ORF7a	116	SRR14392629	27739	C	T	0,985646	2021-04-09	United States
N_13_L	N	13	SRR14392629	28311	C	T	1	2021-04-09	United States
N_202_R	N	202	SRR14392629	28879	T	G	0,998866	2021-04-09	United States
ORF1ab_276_S	ORF1ab	276	SRR14392630	1091	C	T	0,999247	2021-04-10	United States
ORF1ab_753_I	ORF1ab	753	SRR14392630	2523	C	T	0,331683	2021-04-10	United States
ORF1ab_1188_L	ORF1ab	1188	SRR14392630	3828	C	T	1	2021-04-10	United States
ORF1ab_1570_L	ORF1ab	1570	SRR14392630	4973	G	T	0,999497	2021-04-10	United States
ORF1ab_1795_Q	ORF1ab	1795	SRR14392630	5648	A	C	0,998945	2021-04-10	United States
ORF1ab_2144_NA	ORF1ab	2144	SRR14392630	6696	C	+T	0,0509445	2021-04-10	United States
ORF1ab_3573_R	ORF1ab	3573	SRR14392630	10983	A	G	0,999255	2021-04-10	United States
ORF1ab_3674_NA	ORF1ab	3674	SRR14392630	11287	G	-TCTGGTTTT	0,994043	2021-04-10	United States
ORF1ab_314_L	ORF1ab	314	SRR14392630	14408	C	T	0,998516	2021-04-10	United States
ORF1ab_1264_D	ORF1ab	1264	SRR14392630	17259	G	T	0,999499	2021-04-10	United States
S_18_F	S	18	SRR14392630	21614	C	T	0,999194	2021-04-10	United States
S_20_N	S	20	SRR14392630	21621	C	A	0,999199	2021-04-10	United States
S_26_S	S	26	SRR14392630	21638	C	T	0,999197	2021-04-10	United States
S_138_Y	S	138	SRR14392630	21974	G	T	1	2021-04-10	United States
S_190_S	S	190	SRR14392630	22132	G	T	1	2021-04-10	United States
S_417_T	S	417	SRR14392630	22812	A	C	0,999662	2021-04-10	United States
S_484_K	S	484	SRR14392630	23012	G	A	0,998272	2021-04-10	United States
S_501_Y	S	501	SRR14392630	23063	A	T	1	2021-04-10	United States
S_614_G	S	614	SRR14392630	23403	A	G	0,99857	2021-04-10	United States
S_655_Y	S	655	SRR14392630	23525	C	T	1	2021-04-10	United States
S_1027_I	S	1027	SRR14392630	24642	C	T	0,999465	2021-04-10	United States
S_1176_F	S	1176	SRR14392630	25088	G	T	0,997283	2021-04-10	United States
ORF3a_253_P	ORF3a	253	SRR14392630	26149	T	C	0,998148	2021-04-10	United States
ORF8_92_K	ORF8	92	SRR14392630	28167	G	A	1	2021-04-10	United States
N_80_R	N	80	SRR14392630	28512	C	G	1	2021-04-10	United States
N_202_C	N	202	SRR14392630	28877	A	T	0,998877	2021-04-10	United States
N_202_T	N	202	SRR14392630	28878	G	C	0,999628	2021-04-10	United States
N_203_K	N	203	SRR14392630	28881	G	A	1	2021-04-10	United States
N_204_R	N	204	SRR14392630	28883	G	C	0,999628	2021-04-10	United States
ORF1ab_265_I	ORF1ab	265	SRR14392633	1059	C	T	1	2021-04-09	United States
ORF1ab_2144_NA	ORF1ab	2144	SRR14392633	6696	C	+T	0,100379	2021-04-09	United States
ORF1ab_3201_P	ORF1ab	3201	SRR14392633	9867	T	C	1	2021-04-09	United States
ORF1ab_3674_NA	ORF1ab	3674	SRR14392633	11287	G	-TCTGGTTTT	0,993797	2021-04-09	United States
ORF1ab_314_L	ORF1ab	314	SRR14392633	14408	C	T	1	2021-04-09	United States
ORF1ab_833_NA	ORF1ab	833	SRR14392633	15965	G	+T	0,0627078	2021-04-09	United States
ORF1ab_1011_H	ORF1ab	1011	SRR14392633	16500	A	C	0,992908	2021-04-09	United States
S_3_NA	S	3	SRR14392633	21569	G	+T	0,0701312	2021-04-09	United States
S_5_F	S	5	SRR14392633	21575	C	T	0,997875	2021-04-09	United States
S_95_I	S	95	SRR14392633	21846	C	T	1	2021-04-09	United States
S_253_G	S	253	SRR14392633	22320	A	G	0,999049	2021-04-09	United States
S_484_K	S	484	SRR14392633	23012	G	A	0,998111	2021-04-09	United States
S_614_G	S	614	SRR14392633	23403	A	G	1	2021-04-09	United States
S_701_V	S	701	SRR14392633	23664	C	T	1	2021-04-09	United States
ORF3a_42_L	ORF3a	42	SRR14392633	25517	C	T	1	2021-04-09	United States
ORF3a_57_H	ORF3a	57	SRR14392633	25563	G	T	0,998686	2021-04-09	United States
ORF8_11_I	ORF8	11	SRR14392633	27925	C	T	1	2021-04-09	United States
N_199_L	N	199	SRR14392633	28869	C	T	0,998359	2021-04-09	United States
N_234_I	N	234	SRR14392633	28975	G	A	1	2021-04-09	United States
N_260_NA	N	260	SRR14392633	29051	C	+A	0,0513661	2021-04-09	United States
ORF1ab_671_V	ORF1ab	671	SRR14392634	2276	A	G	0,99793	2021-04-09	United States
ORF1ab_1001_I	ORF1ab	1001	SRR14392634	3267	C	T	1	2021-04-09	United States
ORF1ab_1291_F	ORF1ab	1291	SRR14392634	4136	G	T	0,999465	2021-04-09	United States
ORF1ab_1708_D	ORF1ab	1708	SRR14392634	5388	C	A	1	2021-04-09	United States
ORF1ab_2144_NA	ORF1ab	2144	SRR14392634	6696	C	+T	0,0508242	2021-04-09	United States
ORF1ab_2230_T	ORF1ab	2230	SRR14392634	6954	T	C	0,998698	2021-04-09	United States
ORF1ab_3674_NA	ORF1ab	3674	SRR14392634	11287	G	-TCTGGTTTT	0,992181	2021-04-09	United States
ORF1ab_314_L	ORF1ab	314	SRR14392634	14408	C	T	1	2021-04-09	United States
ORF1ab_997_L	ORF1ab	997	SRR14392634	16457	C	T	1	2021-04-09	United States
S_68_NA	S	68	SRR14392634	21764	A	-TACATG	0,997347	2021-04-09	United States
S_143_NA	S	143	SRR14392634	21990	T	-TTA	0,986038	2021-04-09	United States
S_501_Y	S	501	SRR14392634	23063	A	T	0,999407	2021-04-09	United States
S_570_D	S	570	SRR14392634	23271	C	A	1	2021-04-09	United States
S_614_G	S	614	SRR14392634	23403	A	G	0,998582	2021-04-09	United States
S_681_H	S	681	SRR14392634	23604	C	A	1	2021-04-09	United States
S_716_I	S	716	SRR14392634	23709	C	T	1	2021-04-09	United States
S_982_A	S	982	SRR14392634	24506	T	G	0,999528	2021-04-09	United States
S_1118_H	S	1118	SRR14392634	24914	G	C	1	2021-04-09	United States
ORF3a_188_C	ORF3a	188	SRR14392634	25954	G	T	0,999471	2021-04-09	United States
ORF8_27_*	ORF8	27	SRR14392634	27972	C	T	0,997712	2021-04-09	United States
ORF8_52_I	ORF8	52	SRR14392634	28048	G	T	0,997691	2021-04-09	United States
ORF8_73_C	ORF8	73	SRR14392634	28111	A	G	0,998723	2021-04-09	United States
N_3_H	N	3	SRR14392634	28280	G	C	1	2021-04-09	United States
N_3_V	N	3	SRR14392634	28281	A	T	1	2021-04-09	United States
N_3_E	N	3	SRR14392634	28282	T	A	0,999014	2021-04-09	United States
N_14_C	N	14	SRR14392634	28313	C	T	1	2021-04-09	United States
N_135_I	N	135	SRR14392634	28677	C	T	0,996383	2021-04-09	United States
N_203_K	N	203	SRR14392634	28881	G	A	1	2021-04-09	United States
N_204_R	N	204	SRR14392634	28883	G	C	0,999665	2021-04-09	United States
N_235_F	N	235	SRR14392634	28977	C	T	0,999337	2021-04-09	United States
ORF10_8_V	ORF10	8	SRR14392634	29580	C	T	0,0982759	2021-04-09	United States
ORF10_37_F	ORF10	37	SRR14392634	29666	C	T	1	2021-04-09	United States
ORF1ab_1001_I	ORF1ab	1001	SRR14392639	3267	C	T	1	2021-04-10	United States
ORF1ab_1708_D	ORF1ab	1708	SRR14392639	5388	C	A	1	2021-04-10	United States
ORF1ab_2144_NA	ORF1ab	2144	SRR14392639	6696	C	+T	0,103487	2021-04-10	United States
ORF1ab_2230_T	ORF1ab	2230	SRR14392639	6954	T	C	0,998996	2021-04-10	United States
ORF1ab_2780_L	ORF1ab	2780	SRR14392639	8603	T	C	0,997459	2021-04-10	United States
ORF1ab_3603_NA	ORF1ab	3603	SRR14392639	11074	C	+T	0,0511182	2021-04-10	United States
ORF1ab_3674_NA	ORF1ab	3674	SRR14392639	11287	G	-TCTGGTTTT	0,991935	2021-04-10	United States
ORF1ab_4015_K	ORF1ab	4015	SRR14392639	12308	C	A	0,998333	2021-04-10	United States
ORF1ab_314_L	ORF1ab	314	SRR14392639	14408	C	T	1	2021-04-10	United States
ORF1ab_1050_I	ORF1ab	1050	SRR14392639	16616	C	T	1	2021-04-10	United States
ORF1ab_1383_R	ORF1ab	1383	SRR14392639	17615	A	G	0,995851	2021-04-10	United States
S_68_NA	S	68	SRR14392639	21764	A	-TACATG	0,998267	2021-04-10	United States
S_143_NA	S	143	SRR14392639	21990	T	-TTA	0,98915	2021-04-10	United States
S_501_Y	S	501	SRR14392639	23063	A	T	1	2021-04-10	United States
S_570_D	S	570	SRR14392639	23271	C	A	1	2021-04-10	United States
S_614_G	S	614	SRR14392639	23403	A	G	1	2021-04-10	United States
S_681_H	S	681	SRR14392639	23604	C	A	1	2021-04-10	United States
S_716_I	S	716	SRR14392639	23709	C	T	1	2021-04-10	United States
S_982_A	S	982	SRR14392639	24506	T	G	0,999113	2021-04-10	United States
S_1118_H	S	1118	SRR14392639	24914	G	C	1	2021-04-10	United States
ORF3a_15_F	ORF3a	15	SRR14392639	25437	G	T	1	2021-04-10	United States
M_89_S	M	89	SRR14392639	26787	G	A	0,998563	2021-04-10	United States
ORF8_27_*	ORF8	27	SRR14392639	27972	C	T	1	2021-04-10	United States
ORF8_52_I	ORF8	52	SRR14392639	28048	G	T	0,995261	2021-04-10	United States
ORF8_73_C	ORF8	73	SRR14392639	28111	A	G	1	2021-04-10	United States
N_3_H	N	3	SRR14392639	28280	G	C	1	2021-04-10	United States
N_3_V	N	3	SRR14392639	28281	A	T	0,998523	2021-04-10	United States
N_3_E	N	3	SRR14392639	28282	T	A	0,997059	2021-04-10	United States
N_203_K	N	203	SRR14392639	28881	G	A	0,998986	2021-04-10	United States
N_204_R	N	204	SRR14392639	28883	G	C	1	2021-04-10	United States
N_235_F	N	235	SRR14392639	28977	C	T	1	2021-04-10	United States
N_398_V	N	398	SRR14392639	29466	C	T	0,996411	2021-04-10	United States
ORF1ab_276_S	ORF1ab	276	SRR14392640	1091	C	T	0,998588	2021-04-10	United States
ORF1ab_1188_L	ORF1ab	1188	SRR14392640	3828	C	T	1	2021-04-10	United States
ORF1ab_1795_Q	ORF1ab	1795	SRR14392640	5648	A	C	0,997076	2021-04-10	United States
ORF1ab_2144_NA	ORF1ab	2144	SRR14392640	6696	C	+T	0,059448	2021-04-10	United States
ORF1ab_3573_R	ORF1ab	3573	SRR14392640	10983	A	G	0,998976	2021-04-10	United States
ORF1ab_3674_NA	ORF1ab	3674	SRR14392640	11287	G	-TCTGGTTTT	0,98722	2021-04-10	United States
ORF1ab_314_L	ORF1ab	314	SRR14392640	14408	C	T	1	2021-04-10	United States
ORF1ab_1264_D	ORF1ab	1264	SRR14392640	17259	G	T	0,999265	2021-04-10	United States
S_18_F	S	18	SRR14392640	21614	C	T	1	2021-04-10	United States
S_20_N	S	20	SRR14392640	21621	C	A	1	2021-04-10	United States
S_26_S	S	26	SRR14392640	21638	C	T	1	2021-04-10	United States
S_138_Y	S	138	SRR14392640	21974	G	T	1	2021-04-10	United States
S_417_T	S	417	SRR14392640	22812	A	C	0,997896	2021-04-10	United States
S_484_K	S	484	SRR14392640	23012	G	A	0,998425	2021-04-10	United States
S_501_Y	S	501	SRR14392640	23063	A	T	0,998405	2021-04-10	United States
S_614_G	S	614	SRR14392640	23403	A	G	1	2021-04-10	United States
S_655_Y	S	655	SRR14392640	23525	C	T	1	2021-04-10	United States
S_1027_I	S	1027	SRR14392640	24642	C	T	0,999112	2021-04-10	United States
S_1176_F	S	1176	SRR14392640	25088	G	T	1	2021-04-10	United States
ORF3a_253_P	ORF3a	253	SRR14392640	26149	T	C	0,998401	2021-04-10	United States
ORF8_92_K	ORF8	92	SRR14392640	28167	G	A	0,998551	2021-04-10	United States
N_80_R	N	80	SRR14392640	28512	C	G	0,998035	2021-04-10	United States
N_202_C	N	202	SRR14392640	28877	A	T	0,996793	2021-04-10	United States
N_202_T	N	202	SRR14392640	28878	G	C	0,998077	2021-04-10	United States
N_203_K	N	203	SRR14392640	28881	G	A	0,998077	2021-04-10	United States
N_204_R	N	204	SRR14392640	28883	G	C	0,998076	2021-04-10	United States
ORF1ab_1001_I	ORF1ab	1001	SRR14392641	3267	C	T	1	2021-04-10	United States
ORF1ab_1708_D	ORF1ab	1708	SRR14392641	5388	C	A	1	2021-04-10	United States
ORF1ab_2230_T	ORF1ab	2230	SRR14392641	6954	T	C	1	2021-04-10	United States
ORF1ab_3347_S	ORF1ab	3347	SRR14392641	10305	A	G	0,995495	2021-04-10	United States
ORF1ab_3603_NA	ORF1ab	3603	SRR14392641	11074	C	+T	0,118902	2021-04-10	United States
ORF1ab_3606_NA	ORF1ab	3606	SRR14392641	11082	T	-G	0,0881459	2021-04-10	United States
ORF1ab_3606_F	ORF1ab	3606	SRR14392641	11083	G	T	1	2021-04-10	United States
ORF1ab_3674_NA	ORF1ab	3674	SRR14392641	11287	G	-TCTGGTTTT	0,996942	2021-04-10	United States
ORF1ab_3966_R	ORF1ab	3966	SRR14392641	12162	A	G	0,998874	2021-04-10	United States
ORF1ab_314_L	ORF1ab	314	SRR14392641	14408	C	T	1	2021-04-10	United States
ORF1ab_1383_R	ORF1ab	1383	SRR14392641	17615	A	G	0,998095	2021-04-10	United States
ORF1ab_2557_R	ORF1ab	2557	SRR14392641	21137	A	G	0,998124	2021-04-10	United States
S_68_NA	S	68	SRR14392641	21764	A	-TACATG	1	2021-04-10	United States
S_143_NA	S	143	SRR14392641	21990	T	-TTA	0,99177	2021-04-10	United States
S_501_Y	S	501	SRR14392641	23063	A	T	1	2021-04-10	United States
S_570_D	S	570	SRR14392641	23271	C	A	1	2021-04-10	United States
S_614_G	S	614	SRR14392641	23403	A	G	0,997872	2021-04-10	United States
S_681_H	S	681	SRR14392641	23604	C	A	1	2021-04-10	United States
S_716_I	S	716	SRR14392641	23709	C	T	1	2021-04-10	United States
S_982_A	S	982	SRR14392641	24506	T	G	0,998815	2021-04-10	United States
S_1118_H	S	1118	SRR14392641	24914	G	C	1	2021-04-10	United States
S_1191_N	S	1191	SRR14392641	25135	G	T	1	2021-04-10	United States
ORF8_27_*	ORF8	27	SRR14392641	27972	C	T	1	2021-04-10	United States
ORF8_52_I	ORF8	52	SRR14392641	28048	G	T	1	2021-04-10	United States
ORF8_73_C	ORF8	73	SRR14392641	28111	A	G	1	2021-04-10	United States
N_3_H	N	3	SRR14392641	28280	G	C	1	2021-04-10	United States
N_3_V	N	3	SRR14392641	28281	A	T	0,998917	2021-04-10	United States
N_3_E	N	3	SRR14392641	28282	T	A	1	2021-04-10	United States
N_203_K	N	203	SRR14392641	28881	G	A	0,999276	2021-04-10	United States
N_204_R	N	204	SRR14392641	28883	G	C	1	2021-04-10	United States
N_235_F	N	235	SRR14392641	28977	C	T	1	2021-04-10	United States
N_402_H	N	402	SRR14392641	29477	G	C	0,998172	2021-04-10	United States
ORF1ab_913_D	ORF1ab	913	SRR14392644	3004	G	T	1	2021-04-10	United States
ORF1ab_1001_I	ORF1ab	1001	SRR14392644	3267	C	T	1	2021-04-10	United States
ORF1ab_1708_D	ORF1ab	1708	SRR14392644	5388	C	A	0,997788	2021-04-10	United States
ORF1ab_2144_NA	ORF1ab	2144	SRR14392644	6696	C	+T	0,11435	2021-04-10	United States
ORF1ab_2230_T	ORF1ab	2230	SRR14392644	6954	T	C	0,998208	2021-04-10	United States
ORF1ab_2259_I	ORF1ab	2259	SRR14392644	7042	G	T	0,998162	2021-04-10	United States
ORF1ab_3674_NA	ORF1ab	3674	SRR14392644	11287	G	-TCTGGTTTT	0,991349	2021-04-10	United States
ORF1ab_3868_A	ORF1ab	3868	SRR14392644	11867	A	G	1	2021-04-10	United States
ORF1ab_218_L	ORF1ab	218	SRR14392644	14120	C	T	1	2021-04-10	United States
ORF1ab_314_L	ORF1ab	314	SRR14392644	14408	C	T	1	2021-04-10	United States
ORF1ab_833_NA	ORF1ab	833	SRR14392644	15965	G	+T	0,0532603	2021-04-10	United States
S_68_NA	S	68	SRR14392644	21764	A	-TACATG	0,998428	2021-04-10	United States
S_143_NA	S	143	SRR14392644	21990	T	-TTA	0,985025	2021-04-10	United States
S_501_Y	S	501	SRR14392644	23063	A	T	1	2021-04-10	United States
S_570_D	S	570	SRR14392644	23271	C	A	1	2021-04-10	United States
S_614_G	S	614	SRR14392644	23403	A	G	1	2021-04-10	United States
S_681_H	S	681	SRR14392644	23604	C	A	0,994186	2021-04-10	United States
S_716_I	S	716	SRR14392644	23709	C	T	0,994186	2021-04-10	United States
S_982_A	S	982	SRR14392644	24506	T	G	0,997409	2021-04-10	United States
S_1118_H	S	1118	SRR14392644	24914	G	C	0,996805	2021-04-10	United States
ORF8_27_*	ORF8	27	SRR14392644	27972	C	T	1	2021-04-10	United States
ORF8_52_I	ORF8	52	SRR14392644	28048	G	T	1	2021-04-10	United States
ORF8_68_*	ORF8	68	SRR14392644	28095	A	T	1	2021-04-10	United States
ORF8_73_C	ORF8	73	SRR14392644	28111	A	G	0,998129	2021-04-10	United States
N_3_H	N	3	SRR14392644	28280	G	C	0,997531	2021-04-10	United States
N_3_V	N	3	SRR14392644	28281	A	T	0,998764	2021-04-10	United States
N_3_E	N	3	SRR14392644	28282	T	A	0,997528	2021-04-10	United States
N_203_K	N	203	SRR14392644	28881	G	A	0,999177	2021-04-10	United States
N_204_R	N	204	SRR14392644	28883	G	C	0,999177	2021-04-10	United States
N_235_F	N	235	SRR14392644	28977	C	T	0,998325	2021-04-10	United States
ORF1ab_1188_L	ORF1ab	1188	SRR14392646	3828	C	T	1	2021-04-10	United States
ORF1ab_1795_Q	ORF1ab	1795	SRR14392646	5648	A	C	0,997976	2021-04-10	United States
ORF1ab_3674_NA	ORF1ab	3674	SRR14392646	11287	G	-TCTGGTTTT	0,991259	2021-04-10	United States
ORF1ab_1264_D	ORF1ab	1264	SRR14392646	17259	G	T	0,995759	2021-04-10	United States
S_18_F	S	18	SRR14392646	21614	C	T	1	2021-04-10	United States
S_20_N	S	20	SRR14392646	21621	C	A	1	2021-04-10	United States
S_26_S	S	26	SRR14392646	21638	C	T	1	2021-04-10	United States
S_138_Y	S	138	SRR14392646	21974	G	T	1	2021-04-10	United States
S_190_S	S	190	SRR14392646	22132	G	T	1	2021-04-10	United States
S_417_T	S	417	SRR14392646	22812	A	C	0,998351	2021-04-10	United States
S_484_K	S	484	SRR14392646	23012	G	A	1	2021-04-10	United States
S_501_Y	S	501	SRR14392646	23063	A	T	1	2021-04-10	United States
S_614_G	S	614	SRR14392646	23403	A	G	1	2021-04-10	United States
S_655_Y	S	655	SRR14392646	23525	C	T	1	2021-04-10	United States
S_1027_I	S	1027	SRR14392646	24642	C	T	0,998146	2021-04-10	United States
S_1176_F	S	1176	SRR14392646	25088	G	T	0,997191	2021-04-10	United States
ORF3a_253_P	ORF3a	253	SRR14392646	26149	T	C	0,999156	2021-04-10	United States
ORF8_92_K	ORF8	92	SRR14392646	28167	G	A	0,998521	2021-04-10	United States
N_80_R	N	80	SRR14392646	28512	C	G	0,998462	2021-04-10	United States
N_202_C	N	202	SRR14392646	28877	A	T	0,99939	2021-04-10	United States
N_202_T	N	202	SRR14392646	28878	G	C	1	2021-04-10	United States
N_203_K	N	203	SRR14392646	28881	G	A	1	2021-04-10	United States
N_204_R	N	204	SRR14392646	28883	G	C	1	2021-04-10	United States
ORF1ab_1001_I	ORF1ab	1001	SRR14392647	3267	C	T	1	2021-04-05	United States
ORF1ab_1708_D	ORF1ab	1708	SRR14392647	5388	C	A	1	2021-04-05	United States
ORF1ab_2033_T	ORF1ab	2033	SRR14392647	6362	G	A	0,998076	2021-04-05	United States
ORF1ab_2230_T	ORF1ab	2230	SRR14392647	6954	T	C	1	2021-04-05	United States
ORF1ab_3674_NA	ORF1ab	3674	SRR14392647	11287	G	-TCTGGTTTT	0,998132	2021-04-05	United States
ORF1ab_4304_I	ORF1ab	4304	SRR14392647	13176	C	T	0,998726	2021-04-05	United States
ORF1ab_314_L	ORF1ab	314	SRR14392647	14408	C	T	1	2021-04-05	United States
ORF1ab_1504_F	ORF1ab	1504	SRR14392647	17977	C	T	0,997699	2021-04-05	United States
S_68_NA	S	68	SRR14392647	21764	A	-TACATG	0,991111	2021-04-05	United States
S_143_NA	S	143	SRR14392647	21990	T	-TTA	0,997361	2021-04-05	United States
S_501_Y	S	501	SRR14392647	23063	A	T	1	2021-04-05	United States
S_570_D	S	570	SRR14392647	23271	C	A	0,999392	2021-04-05	United States
S_614_G	S	614	SRR14392647	23403	A	G	1	2021-04-05	United States
S_681_H	S	681	SRR14392647	23604	C	A	1	2021-04-05	United States
S_716_I	S	716	SRR14392647	23709	C	T	0,999014	2021-04-05	United States
S_831_V	S	831	SRR14392647	24054	C	T	0,9956	2021-04-05	United States
S_982_A	S	982	SRR14392647	24506	T	G	0,998392	2021-04-05	United States
S_1118_H	S	1118	SRR14392647	24914	G	C	0,999542	2021-04-05	United States
ORF3a_51_V	ORF3a	51	SRR14392647	25544	C	T	0,998521	2021-04-05	United States
ORF7b_39_G	ORF7b	39	SRR14392647	27871	A	G	0,997416	2021-04-05	United States
ORF8_27_*	ORF8	27	SRR14392647	27972	C	T	0,997344	2021-04-05	United States
ORF8_52_I	ORF8	52	SRR14392647	28048	G	T	0,997372	2021-04-05	United States
ORF8_73_C	ORF8	73	SRR14392647	28111	A	G	0,998571	2021-04-05	United States
ORF8_120_NA	ORF8	120	SRR14392647	28253	C	-A	0,995133	2021-04-05	United States
N_3_H	N	3	SRR14392647	28280	G	C	1	2021-04-05	United States
N_3_V	N	3	SRR14392647	28281	A	T	0,998529	2021-04-05	United States
N_3_E	N	3	SRR14392647	28282	T	A	0,997073	2021-04-05	United States
N_203_K	N	203	SRR14392647	28881	G	A	0,999211	2021-04-05	United States
N_204_R	N	204	SRR14392647	28883	G	C	0,999216	2021-04-05	United States
N_235_F	N	235	SRR14392647	28977	C	T	0,998924	2021-04-05	United States
ORF1ab_265_I	ORF1ab	265	SRR14392648	1059	C	T	1	2021-04-05	United States
ORF1ab_380_L	ORF1ab	380	SRR14392648	1404	C	T	0,999067	2021-04-05	United States
ORF1ab_485_N	ORF1ab	485	SRR14392648	1719	G	A	0,999097	2021-04-05	United States
ORF1ab_572_R	ORF1ab	572	SRR14392648	1979	G	A	0,999473	2021-04-05	United States
ORF1ab_778_F	ORF1ab	778	SRR14392648	2599	G	C	0,998885	2021-04-05	United States
ORF1ab_2144_NA	ORF1ab	2144	SRR14392648	6696	C	+T	0,089083	2021-04-05	United States
ORF1ab_2584_V	ORF1ab	2584	SRR14392648	8016	C	T	0,998358	2021-04-05	United States
ORF1ab_2993_K	ORF1ab	2993	SRR14392648	9242	G	A	0,999619	2021-04-05	United States
ORF1ab_3352_F	ORF1ab	3352	SRR14392648	10319	C	T	0,997382	2021-04-05	United States
ORF1ab_3940_I	ORF1ab	3940	SRR14392648	12084	C	T	0,999431	2021-04-05	United States
ORF1ab_4161_I	ORF1ab	4161	SRR14392648	12747	C	T	0,999009	2021-04-05	United States
ORF1ab_314_L	ORF1ab	314	SRR14392648	14408	C	T	0,999373	2021-04-05	United States
ORF1ab_833_NA	ORF1ab	833	SRR14392648	15965	G	+T	0,0558046	2021-04-05	United States
ORF1ab_982_V	ORF1ab	982	SRR14392648	16412	A	T	1	2021-04-05	United States
ORF1ab_1404_M	ORF1ab	1404	SRR14392648	17678	C	T	0,999355	2021-04-05	United States
ORF1ab_1619_Y	ORF1ab	1619	SRR14392648	18322	C	T	1	2021-04-05	United States
ORF1ab_1653_D	ORF1ab	1653	SRR14392648	18424	A	G	1	2021-04-05	United States
ORF1ab_2613_C	ORF1ab	2613	SRR14392648	21304	C	T	0,998597	2021-04-05	United States
S_614_G	S	614	SRR14392648	23403	A	G	0,998753	2021-04-05	United States
ORF3a_15_S	ORF3a	15	SRR14392648	25436	T	C	0,999306	2021-04-05	United States
ORF3a_57_H	ORF3a	57	SRR14392648	25563	G	T	0,999306	2021-04-05	United States
ORF3a_172_V	ORF3a	172	SRR14392648	25907	G	T	0,999229	2021-04-05	United States
ORF8_12_I	ORF8	12	SRR14392648	27928	C	T	1	2021-04-05	United States
ORF8_24_L	ORF8	24	SRR14392648	27964	C	T	1	2021-04-05	United States
ORF8_64_*	ORF8	64	SRR14392648	28083	G	T	1	2021-04-05	United States
N_67_S	N	67	SRR14392648	28472	C	T	1	2021-04-05	United States
N_199_L	N	199	SRR14392648	28869	C	T	0,999348	2021-04-05	United States
ORF10_5_D	ORF10	5	SRR14392648	29570	A	G	0,999781	2021-04-05	United States
ORF1ab_265_I	ORF1ab	265	SRR14392649	1059	C	T	1	2021-04-05	United States
ORF1ab_2144_NA	ORF1ab	2144	SRR14392649	6696	C	+T	0,0837968	2021-04-05	United States
ORF1ab_3459_M	ORF1ab	3459	SRR14392649	10641	C	T	0,998988	2021-04-05	United States
ORF1ab_4205_V	ORF1ab	4205	SRR14392649	12878	A	G	0,999369	2021-04-05	United States
ORF1ab_52_D	ORF1ab	52	SRR14392649	13623	A	C	0,999396	2021-04-05	United States
ORF1ab_314_L	ORF1ab	314	SRR14392649	14408	C	T	0,999367	2021-04-05	United States
ORF1ab_833_NA	ORF1ab	833	SRR14392649	15965	G	+T	0,163814	2021-04-05	United States
ORF1ab_1183_Y	ORF1ab	1183	SRR14392649	17014	G	T	0,999318	2021-04-05	United States
ORF1ab_1634_NA	ORF1ab	1634	SRR14392649	18368	G	+T	0,0519169	2021-04-05	United States
S_13_I	S	13	SRR14392649	21600	G	T	0,999556	2021-04-05	United States
S_152_C	S	152	SRR14392649	22018	G	T	1	2021-04-05	United States
S_452_R	S	452	SRR14392649	22917	T	G	0,998586	2021-04-05	United States
S_614_G	S	614	SRR14392649	23403	A	G	0,999364	2021-04-05	United States
ORF3a_57_H	ORF3a	57	SRR14392649	25563	G	T	1	2021-04-05	United States
ORF3a_75_N	ORF3a	75	SRR14392649	25617	G	T	0,0524425	2021-04-05	United States
N_205_I	N	205	SRR14392649	28887	C	T	0,999161	2021-04-05	United States
N_260_NA	N	260	SRR14392649	29051	C	+A	0,0673077	2021-04-05	United States
N_386_H	N	386	SRR14392649	29431	G	T	0,999486	2021-04-05	United States
ORF1ab_265_I	ORF1ab	265	SRR14392650	1059	C	T	0,999278	2021-04-03	United States
ORF1ab_798_N	ORF1ab	798	SRR14392650	2659	G	T	1	2021-04-03	United States
ORF1ab_1946_S	ORF1ab	1946	SRR14392650	6101	G	A	0,999037	2021-04-03	United States
ORF1ab_2144_NA	ORF1ab	2144	SRR14392650	6696	C	+T	0,0882695	2021-04-03	United States
ORF1ab_2790_M	ORF1ab	2790	SRR14392650	8635	A	G	0,753382	2021-04-03	United States
ORF1ab_3201_P	ORF1ab	3201	SRR14392650	9867	T	C	0,99897	2021-04-03	United States
ORF1ab_3674_NA	ORF1ab	3674	SRR14392650	11287	G	-TCTGGTTTT	0,994898	2021-04-03	United States
ORF1ab_3796_NA	ORF1ab	3796	SRR14392650	11651	C	+T	0,0876742	2021-04-03	United States
ORF1ab_314_L	ORF1ab	314	SRR14392650	14408	C	T	1	2021-04-03	United States
ORF1ab_833_NA	ORF1ab	833	SRR14392650	15965	G	+T	0,0555341	2021-04-03	United States
ORF1ab_1011_H	ORF1ab	1011	SRR14392650	16500	A	C	0,99631	2021-04-03	United States
S_3_NA	S	3	SRR14392650	21569	G	+T	0,0855263	2021-04-03	United States
S_5_F	S	5	SRR14392650	21575	C	T	0,996904	2021-04-03	United States
S_95_I	S	95	SRR14392650	21846	C	T	1	2021-04-03	United States
S_253_G	S	253	SRR14392650	22320	A	G	0,999199	2021-04-03	United States
S_477_N	S	477	SRR14392650	22992	G	A	0,999637	2021-04-03	United States
S_614_G	S	614	SRR14392650	23403	A	G	0,999602	2021-04-03	United States
S_845_S	S	845	SRR14392650	24095	G	T	0,999484	2021-04-03	United States
S_957_R	S	957	SRR14392650	24432	A	G	0,99832	2021-04-03	United States
S_1260_N	S	1260	SRR14392650	25340	G	A	0,999089	2021-04-03	United States
ORF3a_42_L	ORF3a	42	SRR14392650	25517	C	T	0,998904	2021-04-03	United States
ORF3a_57_H	ORF3a	57	SRR14392650	25563	G	T	0,998514	2021-04-03	United States
ORF7a_116_F	ORF7a	116	SRR14392650	27739	C	T	1	2021-04-03	United States
ORF8_11_I	ORF8	11	SRR14392650	27925	C	T	1	2021-04-03	United States
N_13_L	N	13	SRR14392650	28311	C	T	0,99905	2021-04-03	United States
N_202_R	N	202	SRR14392650	28879	T	G	0,999621	2021-04-03	United States
ORF1ab_453_M	ORF1ab	453	SRR14392651	1624	A	G	1	2021-04-05	United States
ORF1ab_1168_I	ORF1ab	1168	SRR14392651	3768	C	T	1	2021-04-05	United States
ORF1ab_2144_NA	ORF1ab	2144	SRR14392651	6696	C	+T	0,055342	2021-04-05	United States
ORF1ab_4265_I	ORF1ab	4265	SRR14392651	13059	C	T	0,999517	2021-04-05	United States
ORF1ab_314_L	ORF1ab	314	SRR14392651	14408	C	T	1	2021-04-05	United States
ORF1ab_1087_Y	ORF1ab	1087	SRR14392651	16726	C	T	0,994962	2021-04-05	United States
ORF1ab_2005_S	ORF1ab	2005	SRR14392651	19480	G	A	1	2021-04-05	United States
S_614_G	S	614	SRR14392651	23403	A	G	0,999049	2021-04-05	United States
ORF6_27_L	ORF6	27	SRR14392651	27281	G	T	1	2021-04-05	United States
ORF8_32_L	ORF8	32	SRR14392651	27987	G	T	1	2021-04-05	United States
N_19_R	N	19	SRR14392651	28328	G	A	0,998774	2021-04-05	United States
N_166_I	N	166	SRR14392651	28770	C	T	0,139224	2021-04-05	United States
N_194_L	N	194	SRR14392651	28854	C	T	0,998048	2021-04-05	United States
N_380_R	N	380	SRR14392651	29412	A	G	0,998991	2021-04-05	United States
ORF1ab_381_G	ORF1ab	381	SRR14392652	1407	A	G	1	2021-04-04	United States
ORF1ab_392_C	ORF1ab	392	SRR14392652	1439	G	T	0,998395	2021-04-04	United States
ORF1ab_498_T	ORF1ab	498	SRR14392652	1757	G	A	0,99888	2021-04-04	United States
ORF1ab_314_L	ORF1ab	314	SRR14392652	14408	C	T	1	2021-04-04	United States
ORF1ab_1315_C	ORF1ab	1315	SRR14392652	17410	C	T	0,998158	2021-04-04	United States
ORF1ab_1619_Y	ORF1ab	1619	SRR14392652	18322	C	T	0,998929	2021-04-04	United States
S_18_F	S	18	SRR14392652	21614	C	T	1	2021-04-04	United States
S_251_H	S	251	SRR14392652	22314	C	A	0,998733	2021-04-04	United States
S_501_Y	S	501	SRR14392652	23063	A	T	1	2021-04-04	United States
S_614_G	S	614	SRR14392652	23403	A	G	0,998066	2021-04-04	United States
S_735_A	S	735	SRR14392652	23765	T	G	1	2021-04-04	United States
ORF3a_227_L	ORF3a	227	SRR14392652	26072	A	T	0,092952	2021-04-04	United States
ORF7a_37_F	ORF7a	37	SRR14392652	27503	C	T	0,996135	2021-04-04	United States
N_194_L	N	194	SRR14392652	28854	C	T	0,997945	2021-04-04	United States
ORF1ab_1001_I	ORF1ab	1001	SRR14392653	3267	C	T	1	2021-04-04	United States
ORF1ab_1708_D	ORF1ab	1708	SRR14392653	5388	C	A	1	2021-04-04	United States
ORF1ab_2230_T	ORF1ab	2230	SRR14392653	6954	T	C	0,99882	2021-04-04	United States
ORF1ab_3674_NA	ORF1ab	3674	SRR14392653	11287	G	-TCTGGTTTT	0,998591	2021-04-04	United States
ORF1ab_3966_R	ORF1ab	3966	SRR14392653	12162	A	G	0,997499	2021-04-04	United States
ORF1ab_314_L	ORF1ab	314	SRR14392653	14408	C	T	1	2021-04-04	United States
ORF1ab_1383_R	ORF1ab	1383	SRR14392653	17615	A	G	0,999316	2021-04-04	United States
ORF1ab_2557_R	ORF1ab	2557	SRR14392653	21137	A	G	0,999594	2021-04-04	United States
S_68_NA	S	68	SRR14392653	21764	A	-TACATG	0,997596	2021-04-04	United States
S_143_NA	S	143	SRR14392653	21990	T	-TTA	0,991506	2021-04-04	United States
S_501_Y	S	501	SRR14392653	23063	A	T	1	2021-04-04	United States
S_570_D	S	570	SRR14392653	23271	C	A	0,999383	2021-04-04	United States
S_572_I	S	572	SRR14392653	23277	C	T	0,051632	2021-04-04	United States
S_614_G	S	614	SRR14392653	23403	A	G	0,999389	2021-04-04	United States
S_681_H	S	681	SRR14392653	23604	C	A	1	2021-04-04	United States
S_716_I	S	716	SRR14392653	23709	C	T	1	2021-04-04	United States
S_982_A	S	982	SRR14392653	24506	T	G	0,998135	2021-04-04	United States
S_1118_H	S	1118	SRR14392653	24914	G	C	1	2021-04-04	United States
S_1191_N	S	1191	SRR14392653	25135	G	T	0,998227	2021-04-04	United States
ORF3a_206_H	ORF3a	206	SRR14392653	26008	T	C	1	2021-04-04	United States
ORF6_42_M	ORF6	42	SRR14392653	27326	A	T	0,99924	2021-04-04	United States
ORF8_27_*	ORF8	27	SRR14392653	27972	C	T	1	2021-04-04	United States
ORF8_52_I	ORF8	52	SRR14392653	28048	G	T	1	2021-04-04	United States
ORF8_73_C	ORF8	73	SRR14392653	28111	A	G	1	2021-04-04	United States
N_3_H	N	3	SRR14392653	28280	G	C	0,998165	2021-04-04	United States
N_3_V	N	3	SRR14392653	28281	A	T	1	2021-04-04	United States
N_3_E	N	3	SRR14392653	28282	T	A	0,998776	2021-04-04	United States
N_203_K	N	203	SRR14392653	28881	G	A	0,99931	2021-04-04	United States
N_204_R	N	204	SRR14392653	28883	G	C	1	2021-04-04	United States
N_235_F	N	235	SRR14392653	28977	C	T	0,999655	2021-04-04	United States
ORF1ab_1001_I	ORF1ab	1001	SRR14392654	3267	C	T	1	2021-04-05	United States
ORF1ab_1708_D	ORF1ab	1708	SRR14392654	5388	C	A	0,99435	2021-04-05	United States
ORF1ab_2230_T	ORF1ab	2230	SRR14392654	6954	T	C	1	2021-04-05	United States
ORF1ab_3090_I	ORF1ab	3090	SRR14392654	9534	C	T	0,923775	2021-04-05	United States
ORF1ab_3143_V	ORF1ab	3143	SRR14392654	9693	C	T	0,99723	2021-04-05	United States
ORF1ab_3674_NA	ORF1ab	3674	SRR14392654	11287	G	-TCTGGTTTT	0,994565	2021-04-05	United States
ORF1ab_314_L	ORF1ab	314	SRR14392654	14408	C	T	1	2021-04-05	United States
ORF1ab_1568_S	ORF1ab	1568	SRR14392654	18169	G	A	1	2021-04-05	United States
S_68_NA	S	68	SRR14392654	21764	A	-TACATG	0,987805	2021-04-05	United States
S_143_NA	S	143	SRR14392654	21990	T	-TTA	0,972927	2021-04-05	United States
S_494_P	S	494	SRR14392654	23042	T	C	0,998705	2021-04-05	United States
S_501_Y	S	501	SRR14392654	23063	A	T	0,997409	2021-04-05	United States
S_570_D	S	570	SRR14392654	23271	C	A	1	2021-04-05	United States
S_614_G	S	614	SRR14392654	23403	A	G	0,998342	2021-04-05	United States
S_681_H	S	681	SRR14392654	23604	C	A	0,993056	2021-04-05	United States
S_716_I	S	716	SRR14392654	23709	C	T	0,992754	2021-04-05	United States
S_982_A	S	982	SRR14392654	24506	T	G	0,99638	2021-04-05	United States
S_1118_H	S	1118	SRR14392654	24914	G	C	0,994521	2021-04-05	United States
S_1219_V	S	1219	SRR14392654	25218	G	T	1	2021-04-05	United States
ORF3a_54_V	ORF3a	54	SRR14392654	25553	C	T	1	2021-04-05	United States
ORF8_27_*	ORF8	27	SRR14392654	27972	C	T	0,988372	2021-04-05	United States
ORF8_52_I	ORF8	52	SRR14392654	28048	G	T	0,982456	2021-04-05	United States
ORF8_68_*	ORF8	68	SRR14392654	28095	A	T	0,983333	2021-04-05	United States
ORF8_73_C	ORF8	73	SRR14392654	28111	A	G	0,993043	2021-04-05	United States
N_3_H	N	3	SRR14392654	28280	G	C	0,99705	2021-04-05	United States
N_3_V	N	3	SRR14392654	28281	A	T	0,997067	2021-04-05	United States
N_3_E	N	3	SRR14392654	28282	T	A	0,997067	2021-04-05	United States
N_203_K	N	203	SRR14392654	28881	G	A	0,997938	2021-04-05	United States
N_204_R	N	204	SRR14392654	28883	G	C	0,996917	2021-04-05	United States
N_235_F	N	235	SRR14392654	28977	C	T	0,997227	2021-04-05	United States
ORF1ab_268_R	ORF1ab	268	SRR14392655	1067	G	A	0,998046	2021-04-04	United States
ORF1ab_959_S	ORF1ab	959	SRR14392655	3140	C	T	1	2021-04-04	United States
ORF1ab_2144_NA	ORF1ab	2144	SRR14392655	6696	C	+T	0,11328	2021-04-04	United States
ORF1ab_3255_I	ORF1ab	3255	SRR14392655	10029	C	T	1	2021-04-04	United States
ORF1ab_3618_V	ORF1ab	3618	SRR14392655	11117	A	G	0,996755	2021-04-04	United States
ORF1ab_4175_I	ORF1ab	4175	SRR14392655	12789	C	T	0,99937	2021-04-04	United States
ORF1ab_314_L	ORF1ab	314	SRR14392655	14408	C	T	1	2021-04-04	United States
ORF1ab_833_NA	ORF1ab	833	SRR14392655	15965	G	+T	0,132295	2021-04-04	United States
ORF1ab_1634_NA	ORF1ab	1634	SRR14392655	18368	G	+T	0,0598439	2021-04-04	United States
S_3_NA	S	3	SRR14392655	21569	G	+T	0,0792054	2021-04-04	United States
S_5_F	S	5	SRR14392655	21575	C	T	0,999471	2021-04-04	United States
S_478_K	S	478	SRR14392655	22995	C	A	1	2021-04-04	United States
S_614_G	S	614	SRR14392655	23403	A	G	0,999351	2021-04-04	United States
S_681_H	S	681	SRR14392655	23604	C	A	1	2021-04-04	United States
S_732_A	S	732	SRR14392655	23756	A	G	0,998663	2021-04-04	United States
ORF8_4_P	ORF8	4	SRR14392655	27904	T	C	0,998682	2021-04-04	United States
N_203_K	N	203	SRR14392655	28881	G	A	0,999584	2021-04-04	United States
N_204_R	N	204	SRR14392655	28883	G	C	0,999585	2021-04-04	United States
N_260_NA	N	260	SRR14392655	29051	C	+A	0,0809249	2021-04-04	United States
ORF1ab_265_I	ORF1ab	265	SRR14392656	1059	C	T	0,999297	2021-04-04	United States
ORF1ab_2144_NA	ORF1ab	2144	SRR14392656	6696	C	+T	0,0615589	2021-04-04	United States
ORF1ab_2345_S	ORF1ab	2345	SRR14392656	7298	G	T	0,997872	2021-04-04	United States
ORF1ab_2361_K	ORF1ab	2361	SRR14392656	7348	T	A	0,998299	2021-04-04	United States
ORF1ab_2606_I	ORF1ab	2606	SRR14392656	8083	G	A	0,998862	2021-04-04	United States
ORF1ab_3352_F	ORF1ab	3352	SRR14392656	10319	C	T	1	2021-04-04	United States
ORF1ab_314_L	ORF1ab	314	SRR14392656	14408	C	T	0,99837	2021-04-04	United States
ORF1ab_1555_I	ORF1ab	1555	SRR14392656	18131	C	T	0,999322	2021-04-04	United States
ORF1ab_1653_D	ORF1ab	1653	SRR14392656	18424	A	G	0,999123	2021-04-04	United States
ORF1ab_2613_C	ORF1ab	2613	SRR14392656	21304	C	T	0,998094	2021-04-04	United States
S_614_G	S	614	SRR14392656	23403	A	G	1	2021-04-04	United States
S_677_H	S	677	SRR14392656	23593	G	T	1	2021-04-04	United States
ORF3a_57_H	ORF3a	57	SRR14392656	25563	G	T	0,999151	2021-04-04	United States
ORF3a_172_V	ORF3a	172	SRR14392656	25907	G	T	0,998234	2021-04-04	United States
ORF8_24_L	ORF8	24	SRR14392656	27964	C	T	1	2021-04-04	United States
N_67_S	N	67	SRR14392656	28472	C	T	1	2021-04-04	United States
N_199_L	N	199	SRR14392656	28869	C	T	0,999471	2021-04-04	United States
ORF1ab_265_I	ORF1ab	265	SRR14392657	1059	C	T	0,29794	2021-04-04	United States
ORF1ab_649_F	ORF1ab	649	SRR14392657	2210	G	T	0,197583	2021-04-04	United States
ORF1ab_1001_I	ORF1ab	1001	SRR14392657	3267	C	T	0,748092	2021-04-04	United States
ORF1ab_1595_S	ORF1ab	1595	SRR14392657	5048	G	A	0,327213	2021-04-04	United States
ORF1ab_1708_D	ORF1ab	1708	SRR14392657	5388	C	A	0,782216	2021-04-04	United States
ORF1ab_2144_NA	ORF1ab	2144	SRR14392657	6696	C	+T	0,0803935	2021-04-04	United States
ORF1ab_2230_T	ORF1ab	2230	SRR14392657	6954	T	C	0,730364	2021-04-04	United States
ORF1ab_2345_V	ORF1ab	2345	SRR14392657	7299	C	T	0,70068	2021-04-04	United States
ORF1ab_2880_NA	ORF1ab	2880	SRR14392657	8905	C	+T	0,0515695	2021-04-04	United States
ORF1ab_3674_NA	ORF1ab	3674	SRR14392657	11287	G	-TCTGGTTTT	0,694149	2021-04-04	United States
ORF1ab_4205_V	ORF1ab	4205	SRR14392657	12878	A	G	0,237705	2021-04-04	United States
ORF1ab_314_L	ORF1ab	314	SRR14392657	14408	C	T	1	2021-04-04	United States
ORF1ab_1183_Y	ORF1ab	1183	SRR14392657	17014	G	T	0,265562	2021-04-04	United States
S_13_I	S	13	SRR14392657	21600	G	T	0,341151	2021-04-04	United States
S_68_NA	S	68	SRR14392657	21764	A	-TACATG	0,998757	2021-04-04	United States
S_143_NA	S	143	SRR14392657	21990	T	-TTA	0,97871	2021-04-04	United States
S_152_C	S	152	SRR14392657	22018	G	T	0,301687	2021-04-04	United States
S_384_L	S	384	SRR14392657	22713	C	T	0,256446	2021-04-04	United States
S_452_R	S	452	SRR14392657	22917	T	G	0,250137	2021-04-04	United States
S_501_Y	S	501	SRR14392657	23063	A	T	0,752217	2021-04-04	United States
S_570_D	S	570	SRR14392657	23271	C	A	0,695385	2021-04-04	United States
S_614_G	S	614	SRR14392657	23403	A	G	1	2021-04-04	United States
S_681_H	S	681	SRR14392657	23604	C	A	0,796552	2021-04-04	United States
S_716_I	S	716	SRR14392657	23709	C	T	0,791809	2021-04-04	United States
S_982_A	S	982	SRR14392657	24506	T	G	0,762483	2021-04-04	United States
S_1118_H	S	1118	SRR14392657	24914	G	C	0,752029	2021-04-04	United States
ORF3a_57_H	ORF3a	57	SRR14392657	25563	G	T	0,208704	2021-04-04	United States
ORF8_27_*	ORF8	27	SRR14392657	27972	C	T	0,709677	2021-04-04	United States
ORF8_52_I	ORF8	52	SRR14392657	28048	G	T	0,71191	2021-04-04	United States
ORF8_68_*	ORF8	68	SRR14392657	28095	A	T	0,712267	2021-04-04	United States
ORF8_73_C	ORF8	73	SRR14392657	28111	A	G	0,783029	2021-04-04	United States
N_3_H	N	3	SRR14392657	28280	G	C	0,844965	2021-04-04	United States
N_3_V	N	3	SRR14392657	28281	A	T	0,847458	2021-04-04	United States
N_3_E	N	3	SRR14392657	28282	T	A	0,847956	2021-04-04	United States
N_202_C	N	202	SRR14392657	28877	A	T	0,763975	2021-04-04	United States
N_202_T	N	202	SRR14392657	28878	G	C	0,765481	2021-04-04	United States
N_203_K	N	203	SRR14392657	28881	G	A	0,768486	2021-04-04	United States
N_204_R	N	204	SRR14392657	28883	G	C	0,76825	2021-04-04	United States
N_205_I	N	205	SRR14392657	28887	C	T	0,230568	2021-04-04	United States
N_235_F	N	235	SRR14392657	28977	C	T	0,769096	2021-04-04	United States
ORF1ab_646_R	ORF1ab	646	SRR14392658	2201	T	A	0,995086	2021-04-05	United States
ORF1ab_1001_I	ORF1ab	1001	SRR14392658	3267	C	T	1	2021-04-05	United States
ORF1ab_1223_A	ORF1ab	1223	SRR14392658	3933	A	C	0,994819	2021-04-05	United States
ORF1ab_1688_V	ORF1ab	1688	SRR14392658	5327	T	G	1	2021-04-05	United States
ORF1ab_1708_D	ORF1ab	1708	SRR14392658	5388	C	A	1	2021-04-05	United States
ORF1ab_2230_T	ORF1ab	2230	SRR14392658	6954	T	C	1	2021-04-05	United States
ORF1ab_2609_F	ORF1ab	2609	SRR14392658	8090	C	T	1	2021-04-05	United States
ORF1ab_3244_L	ORF1ab	3244	SRR14392658	9996	C	T	1	2021-04-05	United States
ORF1ab_3674_NA	ORF1ab	3674	SRR14392658	11287	G	-TCTGGTTTT	0,99654	2021-04-05	United States
ORF1ab_3829_F	ORF1ab	3829	SRR14392658	11750	C	T	1	2021-04-05	United States
ORF1ab_314_L	ORF1ab	314	SRR14392658	14408	C	T	1	2021-04-05	United States
ORF1ab_833_NA	ORF1ab	833	SRR14392658	15965	G	+T	0,104154	2021-04-05	United States
ORF1ab_1223_L	ORF1ab	1223	SRR14392658	17135	C	T	1	2021-04-05	United States
ORF1ab_1634_NA	ORF1ab	1634	SRR14392658	18368	G	+T	0,0512048	2021-04-05	United States
S_68_NA	S	68	SRR14392658	21764	A	-TACATG	0,997537	2021-04-05	United States
S_143_NA	S	143	SRR14392658	21990	T	-TTA	0,983092	2021-04-05	United States
S_501_Y	S	501	SRR14392658	23063	A	T	1	2021-04-05	United States
S_570_D	S	570	SRR14392658	23271	C	A	1	2021-04-05	United States
S_614_G	S	614	SRR14392658	23403	A	G	1	2021-04-05	United States
S_681_H	S	681	SRR14392658	23604	C	A	1	2021-04-05	United States
S_716_I	S	716	SRR14392658	23709	C	T	1	2021-04-05	United States
S_982_A	S	982	SRR14392658	24506	T	G	0,998952	2021-04-05	United States
S_1118_H	S	1118	SRR14392658	24914	G	C	1	2021-04-05	United States
ORF8_27_*	ORF8	27	SRR14392658	27972	C	T	1	2021-04-05	United States
ORF8_52_I	ORF8	52	SRR14392658	28048	G	T	1	2021-04-05	United States
ORF8_73_C	ORF8	73	SRR14392658	28111	A	G	0,998466	2021-04-05	United States
N_3_H	N	3	SRR14392658	28280	G	C	1	2021-04-05	United States
N_3_V	N	3	SRR14392658	28281	A	T	1	2021-04-05	United States
N_3_E	N	3	SRR14392658	28282	T	A	1	2021-04-05	United States
N_203_K	N	203	SRR14392658	28881	G	A	0,999066	2021-04-05	United States
N_204_R	N	204	SRR14392658	28883	G	C	0,999062	2021-04-05	United States
N_235_F	N	235	SRR14392658	28977	C	T	1	2021-04-05	United States
N_260_NA	N	260	SRR14392658	29051	C	+A	0,0735294	2021-04-05	United States
ORF1ab_265_I	ORF1ab	265	SRR14392659	1059	C	T	0,999406	2021-04-06	United States
ORF1ab_540_V	ORF1ab	540	SRR14392659	1884	C	T	0,999361	2021-04-06	United States
ORF1ab_911_A	ORF1ab	911	SRR14392659	2996	T	G	0,998444	2021-04-06	United States
ORF1ab_2144_NA	ORF1ab	2144	SRR14392659	6696	C	+T	0,0681909	2021-04-06	United States
ORF1ab_2910_I	ORF1ab	2910	SRR14392659	8994	C	T	0,998823	2021-04-06	United States
ORF1ab_3216_H	ORF1ab	3216	SRR14392659	9911	T	C	1	2021-04-06	United States
ORF1ab_3705_V	ORF1ab	3705	SRR14392659	11379	C	T	0,998909	2021-04-06	United States
ORF1ab_4205_V	ORF1ab	4205	SRR14392659	12878	A	G	0,99811	2021-04-06	United States
ORF1ab_314_L	ORF1ab	314	SRR14392659	14408	C	T	0,999464	2021-04-06	United States
ORF1ab_1183_Y	ORF1ab	1183	SRR14392659	17014	G	T	0,998898	2021-04-06	United States
S_13_I	S	13	SRR14392659	21600	G	T	0,999289	2021-04-06	United States
S_152_C	S	152	SRR14392659	22018	G	T	0,997427	2021-04-06	United States
S_452_R	S	452	SRR14392659	22917	T	G	0,998751	2021-04-06	United States
S_614_G	S	614	SRR14392659	23403	A	G	0,999092	2021-04-06	United States
ORF3a_57_H	ORF3a	57	SRR14392659	25563	G	T	0,998442	2021-04-06	United States
N_205_I	N	205	SRR14392659	28887	C	T	0,998056	2021-04-06	United States
ORF1ab_265_I	ORF1ab	265	SRR14392660	1059	C	T	0,999182	2021-04-05	United States
ORF1ab_1946_S	ORF1ab	1946	SRR14392660	6101	G	A	0,998984	2021-04-05	United States
ORF1ab_2144_NA	ORF1ab	2144	SRR14392660	6696	C	+T	0,0683673	2021-04-05	United States
ORF1ab_2856_V	ORF1ab	2856	SRR14392660	8832	C	T	0,999111	2021-04-05	United States
ORF1ab_3201_P	ORF1ab	3201	SRR14392660	9867	T	C	0,997917	2021-04-05	United States
ORF1ab_3674_NA	ORF1ab	3674	SRR14392660	11287	G	-TCTGGTTTT	0,991254	2021-04-05	United States
ORF1ab_314_L	ORF1ab	314	SRR14392660	14408	C	T	1	2021-04-05	United States
ORF1ab_1011_H	ORF1ab	1011	SRR14392660	16500	A	C	1	2021-04-05	United States
ORF1ab_1271_L	ORF1ab	1271	SRR14392660	17278	G	T	0,999454	2021-04-05	United States
ORF1ab_1697_I	ORF1ab	1697	SRR14392660	18557	C	T	0,999049	2021-04-05	United States
ORF1ab_2531_S	ORF1ab	2531	SRR14392660	21058	C	T	0,998824	2021-04-05	United States
S_3_NA	S	3	SRR14392660	21569	G	+T	0,0886283	2021-04-05	United States
S_5_F	S	5	SRR14392660	21575	C	T	1	2021-04-05	United States
S_95_I	S	95	SRR14392660	21846	C	T	1	2021-04-05	United States
S_253_G	S	253	SRR14392660	22320	A	G	0,999141	2021-04-05	United States
S_614_G	S	614	SRR14392660	23403	A	G	1	2021-04-05	United States
S_701_V	S	701	SRR14392660	23664	C	T	0,99854	2021-04-05	United States
ORF3a_42_L	ORF3a	42	SRR14392660	25517	C	T	1	2021-04-05	United States
ORF3a_57_H	ORF3a	57	SRR14392660	25563	G	T	0,999228	2021-04-05	United States
ORF8_11_I	ORF8	11	SRR14392660	27925	C	T	0,998822	2021-04-05	United States
ORF8_62_L	ORF8	62	SRR14392660	28077	G	T	1	2021-04-05	United States
N_199_L	N	199	SRR14392660	28869	C	T	1	2021-04-05	United States
N_234_I	N	234	SRR14392660	28975	G	A	0,998486	2021-04-05	United States
ORF1ab_1001_I	ORF1ab	1001	SRR14392661	3267	C	T	1	2021-04-05	United States
ORF1ab_1708_D	ORF1ab	1708	SRR14392661	5388	C	A	1	2021-04-05	United States
ORF1ab_1881_I	ORF1ab	1881	SRR14392661	5907	C	T	0,997911	2021-04-05	United States
ORF1ab_2144_NA	ORF1ab	2144	SRR14392661	6696	C	+T	0,0839344	2021-04-05	United States
ORF1ab_2230_T	ORF1ab	2230	SRR14392661	6954	T	C	0,998539	2021-04-05	United States
ORF1ab_2259_I	ORF1ab	2259	SRR14392661	7042	G	T	0,99926	2021-04-05	United States
ORF1ab_3674_NA	ORF1ab	3674	SRR14392661	11287	G	-TCTGGTTTT	0,994815	2021-04-05	United States
ORF1ab_218_L	ORF1ab	218	SRR14392661	14120	C	T	0,999445	2021-04-05	United States
ORF1ab_314_L	ORF1ab	314	SRR14392661	14408	C	T	0,999001	2021-04-05	United States
ORF1ab_833_NA	ORF1ab	833	SRR14392661	15965	G	+T	0,0614035	2021-04-05	United States
S_68_NA	S	68	SRR14392661	21764	A	-TACATG	0,994182	2021-04-05	United States
S_143_NA	S	143	SRR14392661	21990	T	-TTA	0,990852	2021-04-05	United States
S_501_Y	S	501	SRR14392661	23063	A	T	0,998692	2021-04-05	United States
S_570_D	S	570	SRR14392661	23271	C	A	1	2021-04-05	United States
S_614_G	S	614	SRR14392661	23403	A	G	0,998591	2021-04-05	United States
S_681_H	S	681	SRR14392661	23604	C	A	1	2021-04-05	United States
S_716_I	S	716	SRR14392661	23709	C	T	0,997054	2021-04-05	United States
S_982_A	S	982	SRR14392661	24506	T	G	0,998817	2021-04-05	United States
S_1118_H	S	1118	SRR14392661	24914	G	C	1	2021-04-05	United States
ORF7a_99_S	ORF7a	99	SRR14392661	27688	C	T	0,999072	2021-04-05	United States
ORF8_27_*	ORF8	27	SRR14392661	27972	C	T	1	2021-04-05	United States
ORF8_52_I	ORF8	52	SRR14392661	28048	G	T	1	2021-04-05	United States
ORF8_61_F	ORF8	61	SRR14392661	28075	G	T	1	2021-04-05	United States
ORF8_68_*	ORF8	68	SRR14392661	28095	A	T	0,998127	2021-04-05	United States
ORF8_73_C	ORF8	73	SRR14392661	28111	A	G	1	2021-04-05	United States
N_3_H	N	3	SRR14392661	28280	G	C	0,999319	2021-04-05	United States
N_3_V	N	3	SRR14392661	28281	A	T	1	2021-04-05	United States
N_3_E	N	3	SRR14392661	28282	T	A	1	2021-04-05	United States
N_203_K	N	203	SRR14392661	28881	G	A	1	2021-04-05	United States
N_204_R	N	204	SRR14392661	28883	G	C	1	2021-04-05	United States
N_235_F	N	235	SRR14392661	28977	C	T	0,999585	2021-04-05	United States
N_304_V	N	304	SRR14392661	29183	A	G	0,115674	2021-04-05	United States
ORF1ab_265_I	ORF1ab	265	SRR14392662	1059	C	T	0,999454	2021-04-03	United States
ORF1ab_550_H	ORF1ab	550	SRR14392662	1914	G	A	0,125042	2021-04-03	United States
ORF1ab_798_N	ORF1ab	798	SRR14392662	2659	G	T	1	2021-04-03	United States
ORF1ab_1946_S	ORF1ab	1946	SRR14392662	6101	G	A	0,994792	2021-04-03	United States
ORF1ab_3201_P	ORF1ab	3201	SRR14392662	9867	T	C	0,998185	2021-04-03	United States
ORF1ab_3567_I	ORF1ab	3567	SRR14392662	10965	C	T	0,0758294	2021-04-03	United States
ORF1ab_3674_NA	ORF1ab	3674	SRR14392662	11287	G	-TCTGGTTTT	0,993538	2021-04-03	United States
ORF1ab_3796_NA	ORF1ab	3796	SRR14392662	11651	C	+T	0,0862069	2021-04-03	United States
ORF1ab_314_L	ORF1ab	314	SRR14392662	14408	C	T	1	2021-04-03	United States
ORF1ab_1011_H	ORF1ab	1011	SRR14392662	16500	A	C	1	2021-04-03	United States
S_3_NA	S	3	SRR14392662	21569	G	+T	0,0680787	2021-04-03	United States
S_5_F	S	5	SRR14392662	21575	C	T	1	2021-04-03	United States
S_95_I	S	95	SRR14392662	21846	C	T	0,996798	2021-04-03	United States
S_253_G	S	253	SRR14392662	22320	A	G	0,999467	2021-04-03	United States
S_477_N	S	477	SRR14392662	22992	G	A	0,998716	2021-04-03	United States
S_614_G	S	614	SRR14392662	23403	A	G	1	2021-04-03	United States
S_845_S	S	845	SRR14392662	24095	G	T	0,997741	2021-04-03	United States
S_957_R	S	957	SRR14392662	24432	A	G	0,997626	2021-04-03	United States
S_1260_N	S	1260	SRR14392662	25340	G	A	0,999195	2021-04-03	United States
ORF3a_42_L	ORF3a	42	SRR14392662	25517	C	T	0,997954	2021-04-03	United States
ORF3a_57_H	ORF3a	57	SRR14392662	25563	G	T	0,998967	2021-04-03	United States
ORF7a_116_F	ORF7a	116	SRR14392662	27739	C	T	1	2021-04-03	United States
ORF8_11_I	ORF8	11	SRR14392662	27925	C	T	1	2021-04-03	United States
N_13_L	N	13	SRR14392662	28311	C	T	0,99856	2021-04-03	United States
N_202_R	N	202	SRR14392662	28879	T	G	0,999514	2021-04-03	United States
ORF1ab_265_I	ORF1ab	265	SRR14392663	1059	C	T	1	2021-04-04	United States
ORF1ab_1978_F	ORF1ab	1978	SRR14392663	6198	C	T	0,206168	2021-04-04	United States
ORF1ab_3352_F	ORF1ab	3352	SRR14392663	10319	C	T	0,999628	2021-04-04	United States
ORF1ab_3729_R	ORF1ab	3729	SRR14392663	11451	A	G	0,998579	2021-04-04	United States
ORF1ab_3832_R	ORF1ab	3832	SRR14392663	11760	A	G	0,0872222	2021-04-04	United States
ORF1ab_314_L	ORF1ab	314	SRR14392663	14408	C	T	1	2021-04-04	United States
ORF1ab_1653_D	ORF1ab	1653	SRR14392663	18424	A	G	0,998891	2021-04-04	United States
ORF1ab_2613_C	ORF1ab	2613	SRR14392663	21304	C	T	0,999548	2021-04-04	United States
S_614_G	S	614	SRR14392663	23403	A	G	0,993524	2021-04-04	United States
S_677_P	S	677	SRR14392663	23592	A	C	0,998918	2021-04-04	United States
S_1117_I	S	1117	SRR14392663	24912	C	T	0,9997	2021-04-04	United States
ORF3a_57_H	ORF3a	57	SRR14392663	25563	G	T	1	2021-04-04	United States
ORF3a_172_V	ORF3a	172	SRR14392663	25907	G	T	0,990253	2021-04-04	United States
ORF8_24_L	ORF8	24	SRR14392663	27964	C	T	0,998577	2021-04-04	United States
N_67_S	N	67	SRR14392663	28472	C	T	0,997178	2021-04-04	United States
N_199_L	N	199	SRR14392663	28869	C	T	0,997793	2021-04-04	United States
ORF1ab_1188_L	ORF1ab	1188	SRR14392664	3828	C	T	0,997814	2021-04-06	United States
ORF1ab_1795_Q	ORF1ab	1795	SRR14392664	5648	A	C	0,996951	2021-04-06	United States
ORF1ab_3674_NA	ORF1ab	3674	SRR14392664	11287	G	-TCTGGTTTT	0,99322	2021-04-06	United States
ORF1ab_314_L	ORF1ab	314	SRR14392664	14408	C	T	1	2021-04-06	United States
ORF1ab_1264_D	ORF1ab	1264	SRR14392664	17259	G	T	0,999202	2021-04-06	United States
S_18_F	S	18	SRR14392664	21614	C	T	0,992958	2021-04-06	United States
S_20_N	S	20	SRR14392664	21621	C	A	0,993056	2021-04-06	United States
S_26_S	S	26	SRR14392664	21638	C	T	0,993056	2021-04-06	United States
S_138_Y	S	138	SRR14392664	21974	G	T	0,998879	2021-04-06	United States
S_417_T	S	417	SRR14392664	22812	A	C	0,994838	2021-04-06	United States
S_484_K	S	484	SRR14392664	23012	G	A	0,994521	2021-04-06	United States
S_501_Y	S	501	SRR14392664	23063	A	T	1	2021-04-06	United States
S_614_G	S	614	SRR14392664	23403	A	G	0,999544	2021-04-06	United States
S_655_Y	S	655	SRR14392664	23525	C	T	0,997337	2021-04-06	United States
S_1027_I	S	1027	SRR14392664	24642	C	T	0,998479	2021-04-06	United States
S_1176_F	S	1176	SRR14392664	25088	G	T	1	2021-04-06	United States
ORF3a_253_P	ORF3a	253	SRR14392664	26149	T	C	0,998571	2021-04-06	United States
ORF8_92_K	ORF8	92	SRR14392664	28167	G	A	0,997183	2021-04-06	United States
N_80_R	N	80	SRR14392664	28512	C	G	1	2021-04-06	United States
N_156_G	N	156	SRR14392664	28740	C	G	0,996743	2021-04-06	United States
N_202_C	N	202	SRR14392664	28877	A	T	0,997785	2021-04-06	United States
N_202_T	N	202	SRR14392664	28878	G	C	0,998675	2021-04-06	United States
N_203_K	N	203	SRR14392664	28881	G	A	0,999112	2021-04-06	United States
N_204_R	N	204	SRR14392664	28883	G	C	0,999564	2021-04-06	United States
ORF1ab_959_S	ORF1ab	959	SRR14392665	3140	C	T	1	2021-04-04	United States
ORF1ab_1143_F	ORF1ab	1143	SRR14392665	3692	G	T	0,998749	2021-04-04	United States
ORF1ab_3255_I	ORF1ab	3255	SRR14392665	10029	C	T	1	2021-04-04	United States
ORF1ab_3355_N	ORF1ab	3355	SRR14392665	10328	G	A	0,284558	2021-04-04	United States
ORF1ab_3475_F	ORF1ab	3475	SRR14392665	10688	G	T	0,996904	2021-04-04	United States
ORF1ab_3618_V	ORF1ab	3618	SRR14392665	11117	A	G	0,997199	2021-04-04	United States
ORF1ab_4175_I	ORF1ab	4175	SRR14392665	12789	C	T	1	2021-04-04	United States
ORF1ab_314_L	ORF1ab	314	SRR14392665	14408	C	T	1	2021-04-04	United States
ORF1ab_1949_S	ORF1ab	1949	SRR14392665	19312	G	T	0,99844	2021-04-04	United States
S_478_K	S	478	SRR14392665	22995	C	A	0,997605	2021-04-04	United States
S_614_G	S	614	SRR14392665	23403	A	G	0,999459	2021-04-04	United States
S_681_H	S	681	SRR14392665	23604	C	A	0,998955	2021-04-04	United States
S_732_A	S	732	SRR14392665	23756	A	G	0,997961	2021-04-04	United States
ORF3a_235_I	ORF3a	235	SRR14392665	26096	A	T	0,997216	2021-04-04	United States
M_201_V	M	201	SRR14392665	27123	A	G	0,997276	2021-04-04	United States
ORF8_120_V	ORF8	120	SRR14392665	28251	T	G	0,99514	2021-04-04	United States
ORF8_121_L	ORF8	121	SRR14392665	28254	A	C	0,998776	2021-04-04	United States
N_203_K	N	203	SRR14392665	28881	G	A	0,99936	2021-04-04	United States
N_204_R	N	204	SRR14392665	28883	G	C	1	2021-04-04	United States
N_252_S	N	252	SRR14392665	29027	G	T	0,999024	2021-04-04	United States
ORF1ab_400_D	ORF1ab	400	SRR14392666	1464	G	A	0,121329	2021-04-04	United States
ORF1ab_1001_I	ORF1ab	1001	SRR14392666	3267	C	T	0,998734	2021-04-04	United States
ORF1ab_1708_D	ORF1ab	1708	SRR14392666	5388	C	A	1	2021-04-04	United States
ORF1ab_2144_NA	ORF1ab	2144	SRR14392666	6696	C	+T	0,0882779	2021-04-04	United States
ORF1ab_2230_T	ORF1ab	2230	SRR14392666	6954	T	C	0,999057	2021-04-04	United States
ORF1ab_3674_NA	ORF1ab	3674	SRR14392666	11287	G	-TCTGGTTTT	0,995142	2021-04-04	United States
ORF1ab_3966_R	ORF1ab	3966	SRR14392666	12162	A	G	0,998938	2021-04-04	United States
ORF1ab_314_L	ORF1ab	314	SRR14392666	14408	C	T	1	2021-04-04	United States
ORF1ab_1383_R	ORF1ab	1383	SRR14392666	17615	A	G	0,999457	2021-04-04	United States
ORF1ab_2557_R	ORF1ab	2557	SRR14392666	21137	A	G	0,999378	2021-04-04	United States
S_68_NA	S	68	SRR14392666	21764	A	-TACATG	0,997698	2021-04-04	United States
S_143_NA	S	143	SRR14392666	21990	T	-TTA	0,988971	2021-04-04	United States
S_501_Y	S	501	SRR14392666	23063	A	T	1	2021-04-04	United States
S_570_D	S	570	SRR14392666	23271	C	A	0,999552	2021-04-04	United States
S_614_G	S	614	SRR14392666	23403	A	G	0,998707	2021-04-04	United States
S_681_H	S	681	SRR14392666	23604	C	A	1	2021-04-04	United States
S_716_I	S	716	SRR14392666	23709	C	T	0,997974	2021-04-04	United States
S_982_A	S	982	SRR14392666	24506	T	G	0,999295	2021-04-04	United States
S_1118_H	S	1118	SRR14392666	24914	G	C	0,999323	2021-04-04	United States
S_1191_N	S	1191	SRR14392666	25135	G	T	0,999205	2021-04-04	United States
ORF8_27_*	ORF8	27	SRR14392666	27972	C	T	1	2021-04-04	United States
ORF8_52_I	ORF8	52	SRR14392666	28048	G	T	1	2021-04-04	United States
ORF8_73_C	ORF8	73	SRR14392666	28111	A	G	0,999528	2021-04-04	United States
N_3_H	N	3	SRR14392666	28280	G	C	0,996911	2021-04-04	United States
N_3_V	N	3	SRR14392666	28281	A	T	1	2021-04-04	United States
N_3_E	N	3	SRR14392666	28282	T	A	0,999561	2021-04-04	United States
N_203_K	N	203	SRR14392666	28881	G	A	0,999771	2021-04-04	United States
N_204_R	N	204	SRR14392666	28883	G	C	0,999771	2021-04-04	United States
N_235_F	N	235	SRR14392666	28977	C	T	1	2021-04-04	United States
ORF1ab_265_I	ORF1ab	265	SRR14392667	1059	C	T	0,998727	2021-04-03	United States
ORF1ab_798_N	ORF1ab	798	SRR14392667	2659	G	T	1	2021-04-03	United States
ORF1ab_1946_S	ORF1ab	1946	SRR14392667	6101	G	A	1	2021-04-03	United States
ORF1ab_2144_NA	ORF1ab	2144	SRR14392667	6696	C	+T	0,0641273	2021-04-03	United States
ORF1ab_2959_D	ORF1ab	2959	SRR14392667	9141	G	A	0,0647748	2021-04-03	United States
ORF1ab_3201_P	ORF1ab	3201	SRR14392667	9867	T	C	0,998339	2021-04-03	United States
ORF1ab_3674_NA	ORF1ab	3674	SRR14392667	11287	G	-TCTGGTTTT	0,991218	2021-04-03	United States
ORF1ab_3796_NA	ORF1ab	3796	SRR14392667	11651	C	+T	0,0891031	2021-04-03	United States
ORF1ab_314_L	ORF1ab	314	SRR14392667	14408	C	T	0,998782	2021-04-03	United States
ORF1ab_1011_H	ORF1ab	1011	SRR14392667	16500	A	C	0,998092	2021-04-03	United States
S_3_NA	S	3	SRR14392667	21569	G	+T	0,0739289	2021-04-03	United States
S_5_F	S	5	SRR14392667	21575	C	T	0,999482	2021-04-03	United States
S_95_I	S	95	SRR14392667	21846	C	T	1	2021-04-03	United States
S_253_G	S	253	SRR14392667	22320	A	G	0,999153	2021-04-03	United States
S_477_N	S	477	SRR14392667	22992	G	A	1	2021-04-03	United States
S_614_G	S	614	SRR14392667	23403	A	G	0,998802	2021-04-03	United States
S_845_S	S	845	SRR14392667	24095	G	T	0,999255	2021-04-03	United States
S_957_R	S	957	SRR14392667	24432	A	G	0,998122	2021-04-03	United States
S_1260_N	S	1260	SRR14392667	25340	G	A	0,999424	2021-04-03	United States
ORF3a_42_L	ORF3a	42	SRR14392667	25517	C	T	0,997489	2021-04-03	United States
ORF3a_57_H	ORF3a	57	SRR14392667	25563	G	T	0,998725	2021-04-03	United States
ORF7a_116_F	ORF7a	116	SRR14392667	27739	C	T	0,999387	2021-04-03	United States
ORF8_11_I	ORF8	11	SRR14392667	27925	C	T	1	2021-04-03	United States
N_13_L	N	13	SRR14392667	28311	C	T	0,998895	2021-04-03	United States
N_202_R	N	202	SRR14392667	28879	T	G	0,999409	2021-04-03	United States
ORF1ab_599_V	ORF1ab	599	SRR14392668	2061	C	T	0,997906	2021-04-05	United States
ORF1ab_1001_I	ORF1ab	1001	SRR14392668	3267	C	T	1	2021-04-05	United States
ORF1ab_1708_D	ORF1ab	1708	SRR14392668	5388	C	A	1	2021-04-05	United States
ORF1ab_2230_T	ORF1ab	2230	SRR14392668	6954	T	C	1	2021-04-05	United States
ORF1ab_3674_NA	ORF1ab	3674	SRR14392668	11287	G	-TCTGGTTTT	0,99328	2021-04-05	United States
ORF1ab_3966_R	ORF1ab	3966	SRR14392668	12162	A	G	1	2021-04-05	United States
ORF1ab_314_L	ORF1ab	314	SRR14392668	14408	C	T	1	2021-04-05	United States
ORF1ab_1383_R	ORF1ab	1383	SRR14392668	17615	A	G	0,998772	2021-04-05	United States
ORF1ab_1540_I	ORF1ab	1540	SRR14392668	18086	C	T	0,0952381	2021-04-05	United States
ORF1ab_1728_D	ORF1ab	1728	SRR14392668	18651	G	T	0,0691334	2021-04-05	United States
ORF1ab_2270_Y	ORF1ab	2270	SRR14392668	20275	G	T	0,992806	2021-04-05	United States
S_68_NA	S	68	SRR14392668	21764	A	-TACATG	0,992908	2021-04-05	United States
S_143_NA	S	143	SRR14392668	21990	T	-TTA	0,994139	2021-04-05	United States
S_501_Y	S	501	SRR14392668	23063	A	T	1	2021-04-05	United States
S_570_D	S	570	SRR14392668	23271	C	A	0,998208	2021-04-05	United States
S_614_G	S	614	SRR14392668	23403	A	G	1	2021-04-05	United States
S_681_H	S	681	SRR14392668	23604	C	A	1	2021-04-05	United States
S_716_I	S	716	SRR14392668	23709	C	T	1	2021-04-05	United States
S_982_A	S	982	SRR14392668	24506	T	G	0,999559	2021-04-05	United States
S_1118_H	S	1118	SRR14392668	24914	G	C	1	2021-04-05	United States
ORF8_27_*	ORF8	27	SRR14392668	27972	C	T	1	2021-04-05	United States
ORF8_52_I	ORF8	52	SRR14392668	28048	G	T	1	2021-04-05	United States
ORF8_73_C	ORF8	73	SRR14392668	28111	A	G	0,998791	2021-04-05	United States
N_3_H	N	3	SRR14392668	28280	G	C	1	2021-04-05	United States
N_3_V	N	3	SRR14392668	28281	A	T	0,999564	2021-04-05	United States
N_3_E	N	3	SRR14392668	28282	T	A	0,999565	2021-04-05	United States
N_203_K	N	203	SRR14392668	28881	G	A	0,998725	2021-04-05	United States
N_204_R	N	204	SRR14392668	28883	G	C	0,999683	2021-04-05	United States
N_235_F	N	235	SRR14392668	28977	C	T	0,999425	2021-04-05	United States
ORF1ab_265_I	ORF1ab	265	SRR14392669	1059	C	T	1	2021-04-04	United States
ORF1ab_2144_NA	ORF1ab	2144	SRR14392669	6696	C	+T	0,0770833	2021-04-04	United States
ORF1ab_2620_F	ORF1ab	2620	SRR14392669	8123	C	T	1	2021-04-04	United States
ORF1ab_3603_NA	ORF1ab	3603	SRR14392669	11074	C	+T	0,0535558	2021-04-04	United States
ORF1ab_3901_V	ORF1ab	3901	SRR14392669	11967	C	T	0,219533	2021-04-04	United States
ORF1ab_4205_V	ORF1ab	4205	SRR14392669	12878	A	G	0,999143	2021-04-04	United States
ORF1ab_314_L	ORF1ab	314	SRR14392669	14408	C	T	1	2021-04-04	United States
ORF1ab_597_C	ORF1ab	597	SRR14392669	15257	A	G	0,998428	2021-04-04	United States
ORF1ab_1183_Y	ORF1ab	1183	SRR14392669	17014	G	T	0,998572	2021-04-04	United States
ORF1ab_2545_NA	ORF1ab	2545	SRR14392669	21101	G	+T	0,0518919	2021-04-04	United States
S_13_I	S	13	SRR14392669	21600	G	T	1	2021-04-04	United States
S_26_S	S	26	SRR14392669	21638	C	T	0,998818	2021-04-04	United States
S_152_C	S	152	SRR14392669	22018	G	T	0,999197	2021-04-04	United States
S_452_R	S	452	SRR14392669	22917	T	G	1	2021-04-04	United States
S_614_G	S	614	SRR14392669	23403	A	G	0,999206	2021-04-04	United States
ORF3a_57_H	ORF3a	57	SRR14392669	25563	G	T	0,998998	2021-04-04	United States
N_205_I	N	205	SRR14392669	28887	C	T	0,99647	2021-04-04	United States
ORF1ab_309_S	ORF1ab	309	SRR14392670	1190	C	T	0,22281	2021-04-04	United States
ORF1ab_671_V	ORF1ab	671	SRR14392670	2276	A	G	0,99848	2021-04-04	United States
ORF1ab_1001_I	ORF1ab	1001	SRR14392670	3267	C	T	0,999147	2021-04-04	United States
ORF1ab_1291_F	ORF1ab	1291	SRR14392670	4136	G	T	0,999687	2021-04-04	United States
ORF1ab_1708_D	ORF1ab	1708	SRR14392670	5388	C	A	1	2021-04-04	United States
ORF1ab_2144_NA	ORF1ab	2144	SRR14392670	6696	C	+T	0,0636215	2021-04-04	United States
ORF1ab_2230_T	ORF1ab	2230	SRR14392670	6954	T	C	0,999017	2021-04-04	United States
ORF1ab_3606_F	ORF1ab	3606	SRR14392670	11083	G	T	0,0667086	2021-04-04	United States
ORF1ab_3646_I	ORF1ab	3646	SRR14392670	11202	C	T	0,998252	2021-04-04	United States
ORF1ab_3674_NA	ORF1ab	3674	SRR14392670	11287	G	-TCTGGTTTT	0,991349	2021-04-04	United States
ORF1ab_314_L	ORF1ab	314	SRR14392670	14408	C	T	0,999309	2021-04-04	United States
S_68_NA	S	68	SRR14392670	21764	A	-TACATG	0,995976	2021-04-04	United States
S_143_NA	S	143	SRR14392670	21990	T	-TTA	0,989993	2021-04-04	United States
S_501_Y	S	501	SRR14392670	23063	A	T	0,998865	2021-04-04	United States
S_570_D	S	570	SRR14392670	23271	C	A	0,99834	2021-04-04	United States
S_614_G	S	614	SRR14392670	23403	A	G	0,999205	2021-04-04	United States
S_681_H	S	681	SRR14392670	23604	C	A	0,998519	2021-04-04	United States
S_716_I	S	716	SRR14392670	23709	C	T	0,998512	2021-04-04	United States
S_982_A	S	982	SRR14392670	24506	T	G	1	2021-04-04	United States
S_1118_H	S	1118	SRR14392670	24914	G	C	1	2021-04-04	United States
ORF3a_188_C	ORF3a	188	SRR14392670	25954	G	T	0,999168	2021-04-04	United States
ORF8_27_*	ORF8	27	SRR14392670	27972	C	T	1	2021-04-04	United States
ORF8_52_I	ORF8	52	SRR14392670	28048	G	T	0,998873	2021-04-04	United States
ORF8_73_C	ORF8	73	SRR14392670	28111	A	G	1	2021-04-04	United States
N_3_H	N	3	SRR14392670	28280	G	C	0,998803	2021-04-04	United States
N_3_V	N	3	SRR14392670	28281	A	T	1	2021-04-04	United States
N_3_E	N	3	SRR14392670	28282	T	A	0,999204	2021-04-04	United States
N_14_C	N	14	SRR14392670	28313	C	T	0,999608	2021-04-04	United States
N_203_K	N	203	SRR14392670	28881	G	A	1	2021-04-04	United States
N_204_R	N	204	SRR14392670	28883	G	C	0,999638	2021-04-04	United States
N_235_F	N	235	SRR14392670	28977	C	T	0,999644	2021-04-04	United States
ORF1ab_265_I	ORF1ab	265	SRR14392671	1059	C	T	0,999226	2021-04-06	United States
ORF1ab_798_N	ORF1ab	798	SRR14392671	2659	G	T	1	2021-04-06	United States
ORF1ab_885_L	ORF1ab	885	SRR14392671	2919	C	T	0,0847176	2021-04-06	United States
ORF1ab_1946_S	ORF1ab	1946	SRR14392671	6101	G	A	1	2021-04-06	United States
ORF1ab_3201_P	ORF1ab	3201	SRR14392671	9867	T	C	0,995356	2021-04-06	United States
ORF1ab_3674_NA	ORF1ab	3674	SRR14392671	11287	G	-TCTGGTTTT	0,991845	2021-04-06	United States
ORF1ab_3796_NA	ORF1ab	3796	SRR14392671	11651	C	+T	0,0926464	2021-04-06	United States
ORF1ab_314_L	ORF1ab	314	SRR14392671	14408	C	T	0,9988	2021-04-06	United States
ORF1ab_1011_H	ORF1ab	1011	SRR14392671	16500	A	C	0,994638	2021-04-06	United States
S_3_NA	S	3	SRR14392671	21569	G	+T	0,0825285	2021-04-06	United States
S_5_F	S	5	SRR14392671	21575	C	T	0,999095	2021-04-06	United States
S_95_I	S	95	SRR14392671	21846	C	T	1	2021-04-06	United States
S_253_G	S	253	SRR14392671	22320	A	G	0,998893	2021-04-06	United States
S_477_N	S	477	SRR14392671	22992	G	A	1	2021-04-06	United States
S_614_G	S	614	SRR14392671	23403	A	G	0,998433	2021-04-06	United States
S_845_S	S	845	SRR14392671	24095	G	T	0,998343	2021-04-06	United States
S_957_R	S	957	SRR14392671	24432	A	G	0,999199	2021-04-06	United States
S_1260_N	S	1260	SRR14392671	25340	G	A	0,99906	2021-04-06	United States
ORF3a_36_S	ORF3a	36	SRR14392671	25498	C	T	0,999412	2021-04-06	United States
ORF3a_42_L	ORF3a	42	SRR14392671	25517	C	T	0,998797	2021-04-06	United States
ORF3a_57_H	ORF3a	57	SRR14392671	25563	G	T	0,998783	2021-04-06	United States
ORF7a_116_F	ORF7a	116	SRR14392671	27739	C	T	1	2021-04-06	United States
ORF8_11_I	ORF8	11	SRR14392671	27925	C	T	0,997658	2021-04-06	United States
N_13_L	N	13	SRR14392671	28311	C	T	0,99734	2021-04-06	United States
N_202_R	N	202	SRR14392671	28879	T	G	0,998532	2021-04-06	United States
ORF1ab_194_E	ORF1ab	194	SRR14392672	847	T	A	0,999351	2021-04-04	United States
ORF1ab_1001_I	ORF1ab	1001	SRR14392672	3267	C	T	1	2021-04-04	United States
ORF1ab_1708_D	ORF1ab	1708	SRR14392672	5388	C	A	1	2021-04-04	United States
ORF1ab_2144_NA	ORF1ab	2144	SRR14392672	6696	C	+T	0,0544622	2021-04-04	United States
ORF1ab_2230_T	ORF1ab	2230	SRR14392672	6954	T	C	0,999541	2021-04-04	United States
ORF1ab_2259_I	ORF1ab	2259	SRR14392672	7042	G	T	0,99954	2021-04-04	United States
ORF1ab_2648_I	ORF1ab	2648	SRR14392672	8208	C	T	0,999401	2021-04-04	United States
ORF1ab_3070_T	ORF1ab	3070	SRR14392672	9473	G	A	0,998958	2021-04-04	United States
ORF1ab_3166_I	ORF1ab	3166	SRR14392672	9761	G	A	0,998161	2021-04-04	United States
ORF1ab_3674_NA	ORF1ab	3674	SRR14392672	11287	G	-TCTGGTTTT	0,998114	2021-04-04	United States
ORF1ab_218_L	ORF1ab	218	SRR14392672	14120	C	T	0,999507	2021-04-04	United States
ORF1ab_314_L	ORF1ab	314	SRR14392672	14408	C	T	1	2021-04-04	United States
S_68_NA	S	68	SRR14392672	21764	A	-TACATG	0,994249	2021-04-04	United States
S_143_NA	S	143	SRR14392672	21990	T	-TTA	0,987143	2021-04-04	United States
S_501_Y	S	501	SRR14392672	23063	A	T	1	2021-04-04	United States
S_570_D	S	570	SRR14392672	23271	C	A	1	2021-04-04	United States
S_614_G	S	614	SRR14392672	23403	A	G	0,999356	2021-04-04	United States
S_681_H	S	681	SRR14392672	23604	C	A	0,997436	2021-04-04	United States
S_716_I	S	716	SRR14392672	23709	C	T	1	2021-04-04	United States
S_982_A	S	982	SRR14392672	24506	T	G	0,999601	2021-04-04	United States
S_1118_H	S	1118	SRR14392672	24914	G	C	1	2021-04-04	United States
M_125_Y	M	125	SRR14392672	26895	C	T	0,999096	2021-04-04	United States
ORF8_27_*	ORF8	27	SRR14392672	27972	C	T	1	2021-04-04	United States
ORF8_52_I	ORF8	52	SRR14392672	28048	G	T	0,998433	2021-04-04	United States
ORF8_61_F	ORF8	61	SRR14392672	28075	G	T	0,998462	2021-04-04	United States
ORF8_68_*	ORF8	68	SRR14392672	28095	A	T	1	2021-04-04	United States
ORF8_73_C	ORF8	73	SRR14392672	28111	A	G	0,999497	2021-04-04	United States
N_3_H	N	3	SRR14392672	28280	G	C	0,998684	2021-04-04	United States
N_3_V	N	3	SRR14392672	28281	A	T	0,999341	2021-04-04	United States
N_3_E	N	3	SRR14392672	28282	T	A	1	2021-04-04	United States
N_203_K	N	203	SRR14392672	28881	G	A	0,999532	2021-04-04	United States
N_204_R	N	204	SRR14392672	28883	G	C	1	2021-04-04	United States
N_235_F	N	235	SRR14392672	28977	C	T	1	2021-04-04	United States
ORF1ab_265_I	ORF1ab	265	SRR14392674	1059	C	T	0,998505	2021-04-03	United States
ORF1ab_798_N	ORF1ab	798	SRR14392674	2659	G	T	0,997543	2021-04-03	United States
ORF1ab_1640_S	ORF1ab	1640	SRR14392674	5183	C	T	0,270909	2021-04-03	United States
ORF1ab_1946_S	ORF1ab	1946	SRR14392674	6101	G	A	1	2021-04-03	United States
ORF1ab_2144_NA	ORF1ab	2144	SRR14392674	6696	C	+T	0,0546624	2021-04-03	United States
ORF1ab_2941_S	ORF1ab	2941	SRR14392674	9086	G	A	0,416667	2021-04-03	United States
ORF1ab_3201_P	ORF1ab	3201	SRR14392674	9867	T	C	1	2021-04-03	United States
ORF1ab_3674_NA	ORF1ab	3674	SRR14392674	11287	G	-TCTGGTTTT	0,993464	2021-04-03	United States
ORF1ab_3796_NA	ORF1ab	3796	SRR14392674	11651	C	+T	0,0791536	2021-04-03	United States
ORF1ab_314_L	ORF1ab	314	SRR14392674	14408	C	T	1	2021-04-03	United States
ORF1ab_1011_H	ORF1ab	1011	SRR14392674	16500	A	C	1	2021-04-03	United States
S_3_NA	S	3	SRR14392674	21569	G	+T	0,0681818	2021-04-03	United States
S_5_F	S	5	SRR14392674	21575	C	T	1	2021-04-03	United States
S_95_I	S	95	SRR14392674	21846	C	T	1	2021-04-03	United States
S_190_M	S	190	SRR14392674	22131	G	T	0,392351	2021-04-03	United States
S_253_G	S	253	SRR14392674	22320	A	G	0,998731	2021-04-03	United States
S_477_N	S	477	SRR14392674	22992	G	A	0,998832	2021-04-03	United States
S_614_G	S	614	SRR14392674	23403	A	G	1	2021-04-03	United States
S_845_S	S	845	SRR14392674	24095	G	T	1	2021-04-03	United States
S_957_R	S	957	SRR14392674	24432	A	G	1	2021-04-03	United States
S_1260_N	S	1260	SRR14392674	25340	G	A	1	2021-04-03	United States
ORF3a_42_L	ORF3a	42	SRR14392674	25517	C	T	0,997449	2021-04-03	United States
ORF3a_57_H	ORF3a	57	SRR14392674	25563	G	T	0,99871	2021-04-03	United States
ORF7a_116_F	ORF7a	116	SRR14392674	27739	C	T	0,997807	2021-04-03	United States
ORF8_11_I	ORF8	11	SRR14392674	27925	C	T	1	2021-04-03	United States
N_13_L	N	13	SRR14392674	28311	C	T	0,994633	2021-04-03	United States
N_202_R	N	202	SRR14392674	28879	T	G	0,999337	2021-04-03	United States
N_250_P	N	250	SRR14392674	29021	T	C	0,0756136	2021-04-03	United States
ORF1ab_959_S	ORF1ab	959	SRR14392675	3140	C	T	1	2021-04-05	United States
ORF1ab_3255_I	ORF1ab	3255	SRR14392675	10029	C	T	1	2021-04-05	United States
ORF1ab_3603_NA	ORF1ab	3603	SRR14392675	11074	C	-T	0,0501672	2021-04-05	United States
ORF1ab_3618_V	ORF1ab	3618	SRR14392675	11117	A	G	1	2021-04-05	United States
ORF1ab_4175_I	ORF1ab	4175	SRR14392675	12789	C	T	0,998124	2021-04-05	United States
ORF1ab_314_L	ORF1ab	314	SRR14392675	14408	C	T	0,997475	2021-04-05	United States
S_190_W	S	190	SRR14392675	22130	A	T	0,998423	2021-04-05	United States
S_478_K	S	478	SRR14392675	22995	C	A	0,997475	2021-04-05	United States
S_614_G	S	614	SRR14392675	23403	A	G	1	2021-04-05	United States
S_681_H	S	681	SRR14392675	23604	C	A	1	2021-04-05	United States
S_732_A	S	732	SRR14392675	23756	A	G	1	2021-04-05	United States
S_834_F	S	834	SRR14392675	24062	A	T	1	2021-04-05	United States
ORF7a_100_NA	ORF7a	100	SRR14392675	27692	T	-TTTTC	0,54321	2021-04-05	United States
N_203_K	N	203	SRR14392675	28881	G	A	1	2021-04-05	United States
N_204_R	N	204	SRR14392675	28883	G	C	0,999438	2021-04-05	United States
N_387_R	N	387	SRR14392675	29433	A	G	1	2021-04-05	United States
N_418_H	N	418	SRR14392675	29527	G	T	0,997143	2021-04-05	United States
ORF1ab_265_I	ORF1ab	265	SRR14392676	1059	C	T	0,996485	2021-04-05	United States
ORF1ab_4205_V	ORF1ab	4205	SRR14392676	12878	A	G	0,996805	2021-04-05	United States
ORF1ab_161_G	ORF1ab	161	SRR14392676	13949	A	G	0,998905	2021-04-05	United States
ORF1ab_314_L	ORF1ab	314	SRR14392676	14408	C	T	0,996094	2021-04-05	United States
ORF1ab_1183_Y	ORF1ab	1183	SRR14392676	17014	G	T	1	2021-04-05	United States
S_13_I	S	13	SRR14392676	21600	G	T	0,996422	2021-04-05	United States
S_152_C	S	152	SRR14392676	22018	G	T	0,998762	2021-04-05	United States
S_243_S	S	243	SRR14392676	22289	G	T	1	2021-04-05	United States
S_452_R	S	452	SRR14392676	22917	T	G	0,996078	2021-04-05	United States
S_614_G	S	614	SRR14392676	23403	A	G	0,999023	2021-04-05	United States
ORF3a_11_R	ORF3a	11	SRR14392676	25423	G	A	0,99687	2021-04-05	United States
ORF3a_57_H	ORF3a	57	SRR14392676	25563	G	T	0,998198	2021-04-05	United States
ORF3a_155_Y	ORF3a	155	SRR14392676	25855	G	T	0,998523	2021-04-05	United States
N_205_I	N	205	SRR14392676	28887	C	T	0,99834	2021-04-05	United States
ORF1ab_265_I	ORF1ab	265	SRR14392677	1059	C	T	1	2021-04-05	United States
ORF1ab_1612_L	ORF1ab	1612	SRR14392677	5100	C	T	1	2021-04-05	United States
ORF1ab_1655_N	ORF1ab	1655	SRR14392677	5230	G	T	0,999469	2021-04-05	United States
ORF1ab_2144_NA	ORF1ab	2144	SRR14392677	6696	C	+T	0,0636042	2021-04-05	United States
ORF1ab_3353_R	ORF1ab	3353	SRR14392677	10323	A	G	0,998284	2021-04-05	United States
ORF1ab_3610_V	ORF1ab	3610	SRR14392677	11094	C	T	0,999304	2021-04-05	United States
ORF1ab_3674_NA	ORF1ab	3674	SRR14392677	11287	G	-TCTGGTTTT	0,99676	2021-04-05	United States
ORF1ab_314_L	ORF1ab	314	SRR14392677	14408	C	T	0,999434	2021-04-05	United States
ORF1ab_1967_S	ORF1ab	1967	SRR14392677	19366	C	T	0,999151	2021-04-05	United States
S_80_A	S	80	SRR14392677	21801	A	C	1	2021-04-05	United States
S_215_G	S	215	SRR14392677	22206	A	G	0,999531	2021-04-05	United States
S_240_NA	S	240	SRR14392677	22280	A	-CTTTACTTG	0,994039	2021-04-05	United States
S_417_N	S	417	SRR14392677	22813	G	T	0,999674	2021-04-05	United States
S_484_K	S	484	SRR14392677	23012	G	A	0,99825	2021-04-05	United States
S_501_Y	S	501	SRR14392677	23063	A	T	0,999406	2021-04-05	United States
S_614_G	S	614	SRR14392677	23403	A	G	1	2021-04-05	United States
S_701_V	S	701	SRR14392677	23664	C	T	1	2021-04-05	United States
ORF3a_57_H	ORF3a	57	SRR14392677	25563	G	T	0,998425	2021-04-05	United States
ORF3a_171_L	ORF3a	171	SRR14392677	25904	C	T	0,998545	2021-04-05	United States
E_71_L	E	71	SRR14392677	26456	C	T	1	2021-04-05	United States
N_145_Y	N	145	SRR14392677	28706	C	T	0,998815	2021-04-05	United States
N_205_I	N	205	SRR14392677	28887	C	T	0,999569	2021-04-05	United States
ORF1ab_265_I	ORF1ab	265	SRR14392678	1059	C	T	1	2021-04-03	United States
ORF1ab_621_C	ORF1ab	621	SRR14392678	2127	A	G	0,999321	2021-04-03	United States
ORF1ab_727_I	ORF1ab	727	SRR14392678	2445	C	T	0,988636	2021-04-03	United States
ORF1ab_3930_F	ORF1ab	3930	SRR14392678	12053	C	T	1	2021-04-03	United States
ORF1ab_4065_I	ORF1ab	4065	SRR14392678	12459	C	T	0,128538	2021-04-03	United States
ORF1ab_4205_V	ORF1ab	4205	SRR14392678	12878	A	G	0,999234	2021-04-03	United States
ORF1ab_220_G	ORF1ab	220	SRR14392678	14125	A	G	1	2021-04-03	United States
ORF1ab_314_L	ORF1ab	314	SRR14392678	14408	C	T	0,998457	2021-04-03	United States
ORF1ab_634_I	ORF1ab	634	SRR14392678	15368	C	T	0,997763	2021-04-03	United States
ORF1ab_1183_Y	ORF1ab	1183	SRR14392678	17014	G	T	1	2021-04-03	United States
S_6_F	S	6	SRR14392678	21578	G	T	0,08	2021-04-03	United States
S_13_I	S	13	SRR14392678	21600	G	T	0,997783	2021-04-03	United States
S_152_C	S	152	SRR14392678	22018	G	T	1	2021-04-03	United States
S_452_R	S	452	SRR14392678	22917	T	G	0,998978	2021-04-03	United States
S_614_G	S	614	SRR14392678	23403	A	G	0,999277	2021-04-03	United States
ORF3a_57_H	ORF3a	57	SRR14392678	25563	G	T	1	2021-04-03	United States
ORF8_100_L	ORF8	100	SRR14392678	28191	G	T	0,997534	2021-04-03	United States
N_205_I	N	205	SRR14392678	28887	C	T	0,999694	2021-04-03	United States
N_234_I	N	234	SRR14392678	28975	G	T	0,998765	2021-04-03	United States
ORF1ab_265_I	ORF1ab	265	SRR14392679	1059	C	T	0,99846	2021-04-04	United States
ORF1ab_1197_R	ORF1ab	1197	SRR14392679	3855	A	G	0,996689	2021-04-04	United States
ORF1ab_3201_P	ORF1ab	3201	SRR14392679	9867	T	C	0,998325	2021-04-04	United States
ORF1ab_3674_NA	ORF1ab	3674	SRR14392679	11287	G	-TCTGGTTTT	0,997821	2021-04-04	United States
ORF1ab_314_L	ORF1ab	314	SRR14392679	14408	C	T	1	2021-04-04	United States
ORF1ab_1011_H	ORF1ab	1011	SRR14392679	16500	A	C	1	2021-04-04	United States
S_3_NA	S	3	SRR14392679	21569	G	+T	0,0860759	2021-04-04	United States
S_5_F	S	5	SRR14392679	21575	C	T	0,992386	2021-04-04	United States
S_95_I	S	95	SRR14392679	21846	C	T	0,998444	2021-04-04	United States
S_98_F	S	98	SRR14392679	21855	C	T	0,999217	2021-04-04	United States
S_253_G	S	253	SRR14392679	22320	A	G	0,998467	2021-04-04	United States
S_484_K	S	484	SRR14392679	23012	G	A	0,998841	2021-04-04	United States
S_614_G	S	614	SRR14392679	23403	A	G	0,998588	2021-04-04	United States
S_701_V	S	701	SRR14392679	23664	C	T	0,998993	2021-04-04	United States
ORF3a_42_L	ORF3a	42	SRR14392679	25517	C	T	0,997735	2021-04-04	United States
ORF3a_57_H	ORF3a	57	SRR14392679	25563	G	T	0,998425	2021-04-04	United States
ORF8_11_I	ORF8	11	SRR14392679	27925	C	T	1	2021-04-04	United States
N_199_L	N	199	SRR14392679	28869	C	T	0,997642	2021-04-04	United States
N_234_I	N	234	SRR14392679	28975	G	A	0,998957	2021-04-04	United States
ORF1ab_1188_L	ORF1ab	1188	SRR14392680	3828	C	T	0,997361	2021-04-04	United States
ORF1ab_1795_Q	ORF1ab	1795	SRR14392680	5648	A	C	0,998796	2021-04-04	United States
ORF1ab_3573_R	ORF1ab	3573	SRR14392680	10983	A	G	0,99547	2021-04-04	United States
ORF1ab_3674_NA	ORF1ab	3674	SRR14392680	11287	G	-TCTGGTTTT	0,992491	2021-04-04	United States
ORF1ab_314_L	ORF1ab	314	SRR14392680	14408	C	T	0,998084	2021-04-04	United States
ORF1ab_1264_D	ORF1ab	1264	SRR14392680	17259	G	T	0,998873	2021-04-04	United States
S_18_F	S	18	SRR14392680	21614	C	T	0,999084	2021-04-04	United States
S_20_N	S	20	SRR14392680	21621	C	A	0,997295	2021-04-04	United States
S_26_S	S	26	SRR14392680	21638	C	T	0,999097	2021-04-04	United States
S_138_Y	S	138	SRR14392680	21974	G	T	0,999424	2021-04-04	United States
S_190_S	S	190	SRR14392680	22132	G	T	1	2021-04-04	United States
S_417_T	S	417	SRR14392680	22812	A	C	0,998015	2021-04-04	United States
S_484_K	S	484	SRR14392680	23012	G	A	0,998523	2021-04-04	United States
S_501_Y	S	501	SRR14392680	23063	A	T	0,998521	2021-04-04	United States
S_614_G	S	614	SRR14392680	23403	A	G	0,99859	2021-04-04	United States
S_655_Y	S	655	SRR14392680	23525	C	T	1	2021-04-04	United States
S_1027_I	S	1027	SRR14392680	24642	C	T	0,997757	2021-04-04	United States
S_1176_F	S	1176	SRR14392680	25088	G	T	1	2021-04-04	United States
ORF3a_253_P	ORF3a	253	SRR14392680	26149	T	C	0,998998	2021-04-04	United States
ORF7a_99_S	ORF7a	99	SRR14392680	27688	C	T	1	2021-04-04	United States
ORF8_92_K	ORF8	92	SRR14392680	28167	G	A	0,998446	2021-04-04	United States
N_80_R	N	80	SRR14392680	28512	C	G	1	2021-04-04	United States
N_202_C	N	202	SRR14392680	28877	A	T	0,998812	2021-04-04	United States
N_202_T	N	202	SRR14392680	28878	G	C	0,998823	2021-04-04	United States
N_203_K	N	203	SRR14392680	28881	G	A	0,998419	2021-04-04	United States
N_204_R	N	204	SRR14392680	28883	G	C	0,998833	2021-04-04	United States
ORF1ab_1001_I	ORF1ab	1001	SRR14392681	3267	C	T	1	2021-04-05	United States
ORF1ab_1708_D	ORF1ab	1708	SRR14392681	5388	C	A	1	2021-04-05	United States
ORF1ab_2230_T	ORF1ab	2230	SRR14392681	6954	T	C	1	2021-04-05	United States
ORF1ab_2259_I	ORF1ab	2259	SRR14392681	7042	G	T	0,996753	2021-04-05	United States
ORF1ab_2529_T	ORF1ab	2529	SRR14392681	7850	G	A	0,05	2021-04-05	United States
ORF1ab_3674_NA	ORF1ab	3674	SRR14392681	11287	G	-TCTGGTTTT	1	2021-04-05	United States
ORF1ab_218_L	ORF1ab	218	SRR14392681	14120	C	T	0,998691	2021-04-05	United States
ORF1ab_314_L	ORF1ab	314	SRR14392681	14408	C	T	1	2021-04-05	United States
S_68_NA	S	68	SRR14392681	21764	A	-TACATG	0,988318	2021-04-05	United States
S_143_NA	S	143	SRR14392681	21990	T	-TTA	0,991266	2021-04-05	United States
S_501_Y	S	501	SRR14392681	23063	A	T	1	2021-04-05	United States
S_570_D	S	570	SRR14392681	23271	C	A	1	2021-04-05	United States
S_614_G	S	614	SRR14392681	23403	A	G	1	2021-04-05	United States
S_681_H	S	681	SRR14392681	23604	C	A	1	2021-04-05	United States
S_716_I	S	716	SRR14392681	23709	C	T	1	2021-04-05	United States
S_982_A	S	982	SRR14392681	24506	T	G	0,995502	2021-04-05	United States
S_1118_H	S	1118	SRR14392681	24914	G	C	1	2021-04-05	United States
ORF8_27_*	ORF8	27	SRR14392681	27972	C	T	1	2021-04-05	United States
ORF8_52_I	ORF8	52	SRR14392681	28048	G	T	1	2021-04-05	United States
ORF8_61_F	ORF8	61	SRR14392681	28075	G	T	0,994845	2021-04-05	United States
ORF8_68_*	ORF8	68	SRR14392681	28095	A	T	1	2021-04-05	United States
ORF8_73_C	ORF8	73	SRR14392681	28111	A	G	1	2021-04-05	United States
N_3_H	N	3	SRR14392681	28280	G	C	1	2021-04-05	United States
N_3_V	N	3	SRR14392681	28281	A	T	1	2021-04-05	United States
N_3_E	N	3	SRR14392681	28282	T	A	0,995465	2021-04-05	United States
N_203_K	N	203	SRR14392681	28881	G	A	0,998698	2021-04-05	United States
N_204_R	N	204	SRR14392681	28883	G	C	1	2021-04-05	United States
N_235_F	N	235	SRR14392681	28977	C	T	1	2021-04-05	United States
ORF1ab_265_I	ORF1ab	265	SRR14392682	1059	C	T	0,991968	2021-04-03	United States
ORF1ab_1679_S	ORF1ab	1679	SRR14392682	5300	G	T	0,990291	2021-04-03	United States
ORF1ab_3162_E	ORF1ab	3162	SRR14392682	9749	A	G	0,98855	2021-04-03	United States
ORF1ab_3201_P	ORF1ab	3201	SRR14392682	9867	T	C	1	2021-04-03	United States
ORF1ab_3209_V	ORF1ab	3209	SRR14392682	9891	C	T	1	2021-04-03	United States
ORF1ab_3674_NA	ORF1ab	3674	SRR14392682	11287	G	-TCTGGTTTT	0,993865	2021-04-03	United States
ORF1ab_3847_I	ORF1ab	3847	SRR14392682	11804	G	A	0,991667	2021-04-03	United States
ORF1ab_314_L	ORF1ab	314	SRR14392682	14408	C	T	1	2021-04-03	United States
ORF1ab_1392_T	ORF1ab	1392	SRR14392682	17641	G	A	0,997403	2021-04-03	United States
ORF1ab_2090_Y	ORF1ab	2090	SRR14392682	19735	G	T	1	2021-04-03	United States
S_80_G	S	80	SRR14392682	21801	A	G	1	2021-04-03	United States
S_143_NA	S	143	SRR14392682	21990	T	-TTA	0,988848	2021-04-03	United States
S_157_S	S	157	SRR14392682	22032	T	C	0,997919	2021-04-03	United States
S_452_R	S	452	SRR14392682	22917	T	G	1	2021-04-03	United States
S_614_G	S	614	SRR14392682	23403	A	G	0,998236	2021-04-03	United States
S_859_N	S	859	SRR14392682	24138	C	A	0,998182	2021-04-03	United States
ORF3a_42_L	ORF3a	42	SRR14392682	25517	C	T	0,988024	2021-04-03	United States
ORF3a_44_R	ORF3a	44	SRR14392682	25522	G	A	0,987952	2021-04-03	United States
ORF3a_57_H	ORF3a	57	SRR14392682	25563	G	T	0,98773	2021-04-03	United States
ORF3a_104_L	ORF3a	104	SRR14392682	25703	C	T	0,993812	2021-04-03	United States
ORF8_51_S	ORF8	51	SRR14392682	28044	G	T	1	2021-04-03	United States
ORF8_107_NA	ORF8	107	SRR14392682	28214	C	-T	0,991394	2021-04-03	United States
N_205_I	N	205	SRR14392682	28887	C	T	0,996262	2021-04-03	United States
N_234_I	N	234	SRR14392682	28975	G	A	0,996616	2021-04-03	United States
N_323_K	N	323	SRR14392682	29240	G	A	0,997268	2021-04-03	United States
ORF1ab_672_N	ORF1ab	672	SRR14392683	2281	G	T	1	2021-04-04	United States
ORF1ab_1001_I	ORF1ab	1001	SRR14392683	3267	C	T	1	2021-04-04	United States
ORF1ab_1708_D	ORF1ab	1708	SRR14392683	5388	C	A	1	2021-04-04	United States
ORF1ab_2230_T	ORF1ab	2230	SRR14392683	6954	T	C	1	2021-04-04	United States
ORF1ab_3674_NA	ORF1ab	3674	SRR14392683	11287	G	-TCTGGTTTT	0,993958	2021-04-04	United States
ORF1ab_3705_V	ORF1ab	3705	SRR14392683	11379	C	T	0,0670304	2021-04-04	United States
ORF1ab_314_L	ORF1ab	314	SRR14392683	14408	C	T	1	2021-04-04	United States
ORF1ab_1383_R	ORF1ab	1383	SRR14392683	17615	A	G	0,991007	2021-04-04	United States
ORF1ab_1871_G	ORF1ab	1871	SRR14392683	19079	A	G	0,998195	2021-04-04	United States
S_68_NA	S	68	SRR14392683	21764	A	-TACATG	0,992883	2021-04-04	United States
S_143_NA	S	143	SRR14392683	21990	T	-TTA	0,998316	2021-04-04	United States
S_501_Y	S	501	SRR14392683	23063	A	T	1	2021-04-04	United States
S_570_D	S	570	SRR14392683	23271	C	A	0,99863	2021-04-04	United States
S_614_G	S	614	SRR14392683	23403	A	G	1	2021-04-04	United States
S_681_H	S	681	SRR14392683	23604	C	A	1	2021-04-04	United States
S_716_I	S	716	SRR14392683	23709	C	T	1	2021-04-04	United States
S_982_A	S	982	SRR14392683	24506	T	G	0,998359	2021-04-04	United States
S_1118_H	S	1118	SRR14392683	24914	G	C	1	2021-04-04	United States
ORF3a_90_F	ORF3a	90	SRR14392683	25660	G	T	0,997579	2021-04-04	United States
ORF3a_99_T	ORF3a	99	SRR14392683	25687	G	A	0,995902	2021-04-04	United States
ORF8_27_*	ORF8	27	SRR14392683	27972	C	T	1	2021-04-04	United States
ORF8_52_I	ORF8	52	SRR14392683	28048	G	T	0,994382	2021-04-04	United States
ORF8_73_C	ORF8	73	SRR14392683	28111	A	G	1	2021-04-04	United States
N_3_H	N	3	SRR14392683	28280	G	C	1	2021-04-04	United States
N_3_V	N	3	SRR14392683	28281	A	T	0,998544	2021-04-04	United States
N_3_E	N	3	SRR14392683	28282	T	A	1	2021-04-04	United States
N_203_K	N	203	SRR14392683	28881	G	A	1	2021-04-04	United States
N_204_R	N	204	SRR14392683	28883	G	C	0,999152	2021-04-04	United States
N_235_F	N	235	SRR14392683	28977	C	T	0,997712	2021-04-04	United States
ORF1ab_913_D	ORF1ab	913	SRR14392685	3004	G	T	1	2021-04-06	United States
ORF1ab_1001_I	ORF1ab	1001	SRR14392685	3267	C	T	1	2021-04-06	United States
ORF1ab_1708_D	ORF1ab	1708	SRR14392685	5388	C	A	0,998316	2021-04-06	United States
ORF1ab_2230_T	ORF1ab	2230	SRR14392685	6954	T	C	1	2021-04-06	United States
ORF1ab_2259_I	ORF1ab	2259	SRR14392685	7042	G	T	1	2021-04-06	United States
ORF1ab_3674_NA	ORF1ab	3674	SRR14392685	11287	G	-TCTGGTTTT	0,998073	2021-04-06	United States
ORF1ab_3868_A	ORF1ab	3868	SRR14392685	11867	A	G	0,997967	2021-04-06	United States
ORF1ab_218_L	ORF1ab	218	SRR14392685	14120	C	T	1	2021-04-06	United States
ORF1ab_314_L	ORF1ab	314	SRR14392685	14408	C	T	0,999216	2021-04-06	United States
S_68_NA	S	68	SRR14392685	21764	A	-TACATG	0,993416	2021-04-06	United States
S_143_NA	S	143	SRR14392685	21990	T	-TTA	0,993902	2021-04-06	United States
S_501_Y	S	501	SRR14392685	23063	A	T	0,99781	2021-04-06	United States
S_570_D	S	570	SRR14392685	23271	C	A	1	2021-04-06	United States
S_614_G	S	614	SRR14392685	23403	A	G	0,999088	2021-04-06	United States
S_681_H	S	681	SRR14392685	23604	C	A	0,999085	2021-04-06	United States
S_716_I	S	716	SRR14392685	23709	C	T	0,999071	2021-04-06	United States
S_982_A	S	982	SRR14392685	24506	T	G	0,999574	2021-04-06	United States
S_1118_H	S	1118	SRR14392685	24914	G	C	0,999101	2021-04-06	United States
ORF8_27_*	ORF8	27	SRR14392685	27972	C	T	1	2021-04-06	United States
ORF8_52_I	ORF8	52	SRR14392685	28048	G	T	1	2021-04-06	United States
ORF8_68_*	ORF8	68	SRR14392685	28095	A	T	1	2021-04-06	United States
ORF8_73_C	ORF8	73	SRR14392685	28111	A	G	0,999359	2021-04-06	United States
N_3_H	N	3	SRR14392685	28280	G	C	1	2021-04-06	United States
N_3_V	N	3	SRR14392685	28281	A	T	0,998558	2021-04-06	United States
N_3_E	N	3	SRR14392685	28282	T	A	0,997859	2021-04-06	United States
N_203_K	N	203	SRR14392685	28881	G	A	1	2021-04-06	United States
N_204_R	N	204	SRR14392685	28883	G	C	1	2021-04-06	United States
N_235_F	N	235	SRR14392685	28977	C	T	0,999656	2021-04-06	United States
ORF1ab_781_I	ORF1ab	781	SRR14392686	2607	C	T	1	2021-04-06	United States
ORF1ab_1001_I	ORF1ab	1001	SRR14392686	3267	C	T	1	2021-04-06	United States
ORF1ab_1662_S	ORF1ab	1662	SRR14392686	5250	A	G	0,988579	2021-04-06	United States
ORF1ab_1708_D	ORF1ab	1708	SRR14392686	5388	C	A	1	2021-04-06	United States
ORF1ab_2230_T	ORF1ab	2230	SRR14392686	6954	T	C	0,996466	2021-04-06	United States
ORF1ab_3353_R	ORF1ab	3353	SRR14392686	10323	A	G	1	2021-04-06	United States
ORF1ab_3674_NA	ORF1ab	3674	SRR14392686	11287	G	-TCTGGTTTT	0,995043	2021-04-06	United States
ORF1ab_3829_F	ORF1ab	3829	SRR14392686	11750	C	T	0,0590551	2021-04-06	United States
ORF1ab_314_L	ORF1ab	314	SRR14392686	14408	C	T	1	2021-04-06	United States
ORF1ab_1902_I	ORF1ab	1902	SRR14392686	19172	C	T	0,99827	2021-04-06	United States
S_68_NA	S	68	SRR14392686	21764	A	-TACATG	0,991124	2021-04-06	United States
S_143_NA	S	143	SRR14392686	21990	T	-TTA	0,988811	2021-04-06	United States
S_501_Y	S	501	SRR14392686	23063	A	T	0,99893	2021-04-06	United States
S_570_D	S	570	SRR14392686	23271	C	A	0,998623	2021-04-06	United States
S_614_G	S	614	SRR14392686	23403	A	G	1	2021-04-06	United States
S_681_H	S	681	SRR14392686	23604	C	A	1	2021-04-06	United States
S_716_I	S	716	SRR14392686	23709	C	T	1	2021-04-06	United States
S_982_A	S	982	SRR14392686	24506	T	G	0,99835	2021-04-06	United States
S_1118_H	S	1118	SRR14392686	24914	G	C	1	2021-04-06	United States
ORF3a_89_I	ORF3a	89	SRR14392686	25658	C	T	0,99547	2021-04-06	United States
ORF8_27_*	ORF8	27	SRR14392686	27972	C	T	1	2021-04-06	United States
ORF8_52_I	ORF8	52	SRR14392686	28048	G	T	1	2021-04-06	United States
ORF8_73_C	ORF8	73	SRR14392686	28111	A	G	1	2021-04-06	United States
N_3_H	N	3	SRR14392686	28280	G	C	1	2021-04-06	United States
N_3_V	N	3	SRR14392686	28281	A	T	0,998946	2021-04-06	United States
N_3_E	N	3	SRR14392686	28282	T	A	1	2021-04-06	United States
N_203_K	N	203	SRR14392686	28881	G	A	0,999218	2021-04-06	United States
N_204_R	N	204	SRR14392686	28883	G	C	1	2021-04-06	United States
N_235_F	N	235	SRR14392686	28977	C	T	1	2021-04-06	United States
ORF1ab_1001_I	ORF1ab	1001	SRR14392687	3267	C	T	0,99855	2021-04-06	United States
ORF1ab_1708_D	ORF1ab	1708	SRR14392687	5388	C	A	1	2021-04-06	United States
ORF1ab_2144_NA	ORF1ab	2144	SRR14392687	6696	C	+T	0,0646713	2021-04-06	United States
ORF1ab_2230_T	ORF1ab	2230	SRR14392687	6954	T	C	0,999133	2021-04-06	United States
ORF1ab_3674_NA	ORF1ab	3674	SRR14392687	11287	G	-TCTGGTTTT	0,995701	2021-04-06	United States
ORF1ab_4087_I	ORF1ab	4087	SRR14392687	12525	C	T	1	2021-04-06	United States
ORF1ab_218_L	ORF1ab	218	SRR14392687	14120	C	T	0,999544	2021-04-06	United States
ORF1ab_314_L	ORF1ab	314	SRR14392687	14408	C	T	0,99943	2021-04-06	United States
S_68_NA	S	68	SRR14392687	21764	A	-TACATG	1	2021-04-06	United States
S_143_NA	S	143	SRR14392687	21990	T	-TTA	0,986945	2021-04-06	United States
S_501_Y	S	501	SRR14392687	23063	A	T	0,999148	2021-04-06	United States
S_570_D	S	570	SRR14392687	23271	C	A	0,999435	2021-04-06	United States
S_614_G	S	614	SRR14392687	23403	A	G	0,999461	2021-04-06	United States
S_681_H	S	681	SRR14392687	23604	C	A	0,998979	2021-04-06	United States
S_716_I	S	716	SRR14392687	23709	C	T	0,998981	2021-04-06	United States
S_982_A	S	982	SRR14392687	24506	T	G	0,999334	2021-04-06	United States
S_1118_H	S	1118	SRR14392687	24914	G	C	1	2021-04-06	United States
ORF8_27_*	ORF8	27	SRR14392687	27972	C	T	0,997264	2021-04-06	United States
ORF8_52_I	ORF8	52	SRR14392687	28048	G	T	0,997199	2021-04-06	United States
ORF8_68_*	ORF8	68	SRR14392687	28095	A	T	1	2021-04-06	United States
ORF8_73_C	ORF8	73	SRR14392687	28111	A	G	0,99955	2021-04-06	United States
N_3_H	N	3	SRR14392687	28280	G	C	0,998191	2021-04-06	United States
N_3_V	N	3	SRR14392687	28281	A	T	1	2021-04-06	United States
N_3_E	N	3	SRR14392687	28282	T	A	1	2021-04-06	United States
N_203_K	N	203	SRR14392687	28881	G	A	1	2021-04-06	United States
N_204_R	N	204	SRR14392687	28883	G	C	0,998367	2021-04-06	United States
N_235_F	N	235	SRR14392687	28977	C	T	0,999592	2021-04-06	United States
ORF1ab_1001_I	ORF1ab	1001	SRR14392688	3267	C	T	1	2021-04-06	United States
ORF1ab_1708_D	ORF1ab	1708	SRR14392688	5388	C	A	1	2021-04-06	United States
ORF1ab_2230_T	ORF1ab	2230	SRR14392688	6954	T	C	1	2021-04-06	United States
ORF1ab_3674_NA	ORF1ab	3674	SRR14392688	11287	G	-TCTGGTTTT	0,997076	2021-04-06	United States
ORF1ab_3966_R	ORF1ab	3966	SRR14392688	12162	A	G	0,996028	2021-04-06	United States
ORF1ab_314_L	ORF1ab	314	SRR14392688	14408	C	T	1	2021-04-06	United States
ORF1ab_1383_R	ORF1ab	1383	SRR14392688	17615	A	G	1	2021-04-06	United States
ORF1ab_2557_R	ORF1ab	2557	SRR14392688	21137	A	G	0,998932	2021-04-06	United States
S_68_NA	S	68	SRR14392688	21764	A	-TACATG	0,995399	2021-04-06	United States
S_143_NA	S	143	SRR14392688	21990	T	-TTA	0,992722	2021-04-06	United States
S_501_Y	S	501	SRR14392688	23063	A	T	1	2021-04-06	United States
S_570_D	S	570	SRR14392688	23271	C	A	1	2021-04-06	United States
S_614_G	S	614	SRR14392688	23403	A	G	0,997763	2021-04-06	United States
S_681_H	S	681	SRR14392688	23604	C	A	1	2021-04-06	United States
S_716_I	S	716	SRR14392688	23709	C	T	1	2021-04-06	United States
S_982_A	S	982	SRR14392688	24506	T	G	0,998883	2021-04-06	United States
S_1118_H	S	1118	SRR14392688	24914	G	C	0,998066	2021-04-06	United States
S_1191_N	S	1191	SRR14392688	25135	G	T	1	2021-04-06	United States
ORF8_27_*	ORF8	27	SRR14392688	27972	C	T	1	2021-04-06	United States
ORF8_52_I	ORF8	52	SRR14392688	28048	G	T	1	2021-04-06	United States
ORF8_73_C	ORF8	73	SRR14392688	28111	A	G	0,996667	2021-04-06	United States
N_3_H	N	3	SRR14392688	28280	G	C	1	2021-04-06	United States
N_3_V	N	3	SRR14392688	28281	A	T	0,998736	2021-04-06	United States
N_3_E	N	3	SRR14392688	28282	T	A	1	2021-04-06	United States
N_203_K	N	203	SRR14392688	28881	G	A	1	2021-04-06	United States
N_204_R	N	204	SRR14392688	28883	G	C	0,998785	2021-04-06	United States
N_235_F	N	235	SRR14392688	28977	C	T	1	2021-04-06	United States
ORF1ab_903_V	ORF1ab	903	SRR14392689	2973	C	T	1	2021-04-06	United States
ORF1ab_1001_I	ORF1ab	1001	SRR14392689	3267	C	T	1	2021-04-06	United States
ORF1ab_1708_D	ORF1ab	1708	SRR14392689	5388	C	A	0,992537	2021-04-06	United States
ORF1ab_2230_T	ORF1ab	2230	SRR14392689	6954	T	C	1	2021-04-06	United States
ORF1ab_2615_I	ORF1ab	2615	SRR14392689	8109	C	T	0,996269	2021-04-06	United States
ORF1ab_3674_NA	ORF1ab	3674	SRR14392689	11287	G	-TCTGGTTTT	0,994505	2021-04-06	United States
ORF1ab_3966_R	ORF1ab	3966	SRR14392689	12162	A	G	0,310381	2021-04-06	United States
ORF1ab_314_L	ORF1ab	314	SRR14392689	14408	C	T	1	2021-04-06	United States
ORF1ab_1083_E	ORF1ab	1083	SRR14392689	16716	C	G	1	2021-04-06	United States
S_3_NA	S	3	SRR14392689	21569	G	+T	0,0710059	2021-04-06	United States
S_5_F	S	5	SRR14392689	21575	C	T	0,995633	2021-04-06	United States
S_68_NA	S	68	SRR14392689	21764	A	-TACATG	0,994059	2021-04-06	United States
S_143_NA	S	143	SRR14392689	21990	T	-TTA	0,992687	2021-04-06	United States
S_221_L	S	221	SRR14392689	22224	C	T	0,997135	2021-04-06	United States
S_501_Y	S	501	SRR14392689	23063	A	T	0,998246	2021-04-06	United States
S_570_D	S	570	SRR14392689	23271	C	A	0,998952	2021-04-06	United States
S_614_G	S	614	SRR14392689	23403	A	G	0,999013	2021-04-06	United States
S_681_H	S	681	SRR14392689	23604	C	A	1	2021-04-06	United States
S_716_I	S	716	SRR14392689	23709	C	T	0,997268	2021-04-06	United States
S_982_A	S	982	SRR14392689	24506	T	G	0,997884	2021-04-06	United States
S_1118_H	S	1118	SRR14392689	24914	G	C	1	2021-04-06	United States
ORF3a_151_I	ORF3a	151	SRR14392689	25844	C	T	0,997375	2021-04-06	United States
ORF7a_62_*	ORF7a	62	SRR14392689	27577	C	T	0,998547	2021-04-06	United States
ORF8_27_*	ORF8	27	SRR14392689	27972	C	T	1	2021-04-06	United States
ORF8_52_I	ORF8	52	SRR14392689	28048	G	T	1	2021-04-06	United States
ORF8_73_C	ORF8	73	SRR14392689	28111	A	G	0,998514	2021-04-06	United States
N_3_H	N	3	SRR14392689	28280	G	C	0,998636	2021-04-06	United States
N_3_V	N	3	SRR14392689	28281	A	T	0,998634	2021-04-06	United States
N_3_E	N	3	SRR14392689	28282	T	A	0,998645	2021-04-06	United States
N_203_K	N	203	SRR14392689	28881	G	A	1	2021-04-06	United States
N_204_R	N	204	SRR14392689	28883	G	C	1	2021-04-06	United States
N_235_F	N	235	SRR14392689	28977	C	T	0,997534	2021-04-06	United States
ORF1ab_913_D	ORF1ab	913	SRR14392690	3004	G	T	0,998408	2021-04-06	United States
ORF1ab_1001_I	ORF1ab	1001	SRR14392690	3267	C	T	0,999064	2021-04-06	United States
ORF1ab_1708_D	ORF1ab	1708	SRR14392690	5388	C	A	0,997917	2021-04-06	United States
ORF1ab_2144_NA	ORF1ab	2144	SRR14392690	6696	C	+T	0,0672269	2021-04-06	United States
ORF1ab_2230_T	ORF1ab	2230	SRR14392690	6954	T	C	1	2021-04-06	United States
ORF1ab_2259_I	ORF1ab	2259	SRR14392690	7042	G	T	0,997314	2021-04-06	United States
ORF1ab_3674_NA	ORF1ab	3674	SRR14392690	11287	G	-TCTGGTTTT	0,995572	2021-04-06	United States
ORF1ab_218_L	ORF1ab	218	SRR14392690	14120	C	T	1	2021-04-06	United States
ORF1ab_314_L	ORF1ab	314	SRR14392690	14408	C	T	1	2021-04-06	United States
S_68_NA	S	68	SRR14392690	21764	A	-TACATG	0,99209	2021-04-06	United States
S_143_NA	S	143	SRR14392690	21990	T	-TTA	0,991395	2021-04-06	United States
S_501_Y	S	501	SRR14392690	23063	A	T	0,999377	2021-04-06	United States
S_570_D	S	570	SRR14392690	23271	C	A	0,998607	2021-04-06	United States
S_614_G	S	614	SRR14392690	23403	A	G	0,997778	2021-04-06	United States
S_681_H	S	681	SRR14392690	23604	C	A	0,998995	2021-04-06	United States
S_716_I	S	716	SRR14392690	23709	C	T	1	2021-04-06	United States
S_982_A	S	982	SRR14392690	24506	T	G	0,998574	2021-04-06	United States
S_1118_H	S	1118	SRR14392690	24914	G	C	1	2021-04-06	United States
ORF3a_240_S	ORF3a	240	SRR14392690	26110	C	T	0,998061	2021-04-06	United States
ORF8_27_*	ORF8	27	SRR14392690	27972	C	T	1	2021-04-06	United States
ORF8_52_I	ORF8	52	SRR14392690	28048	G	T	1	2021-04-06	United States
ORF8_68_*	ORF8	68	SRR14392690	28095	A	T	1	2021-04-06	United States
ORF8_73_C	ORF8	73	SRR14392690	28111	A	G	0,999399	2021-04-06	United States
N_3_H	N	3	SRR14392690	28280	G	C	0,999124	2021-04-06	United States
N_3_V	N	3	SRR14392690	28281	A	T	0,999561	2021-04-06	United States
N_3_E	N	3	SRR14392690	28282	T	A	0,999122	2021-04-06	United States
N_203_K	N	203	SRR14392690	28881	G	A	0,999047	2021-04-06	United States
N_204_R	N	204	SRR14392690	28883	G	C	1	2021-04-06	United States
N_235_F	N	235	SRR14392690	28977	C	T	1	2021-04-06	United States
ORF1ab_83_NA	ORF1ab	83	SRR14392691	514	T	-GTTATG	0,980415	2021-04-06	United States
ORF1ab_309_S	ORF1ab	309	SRR14392691	1190	C	T	0,998366	2021-04-06	United States
ORF1ab_391_F	ORF1ab	391	SRR14392691	1437	C	T	0,149837	2021-04-06	United States
ORF1ab_1188_L	ORF1ab	1188	SRR14392691	3828	C	T	1	2021-04-06	United States
ORF1ab_1795_Q	ORF1ab	1795	SRR14392691	5648	A	C	0,999499	2021-04-06	United States
ORF1ab_2166_I	ORF1ab	2166	SRR14392691	6762	C	T	0,997193	2021-04-06	United States
ORF1ab_3674_NA	ORF1ab	3674	SRR14392691	11287	G	-TCTGGTTTT	0,994924	2021-04-06	United States
ORF1ab_314_L	ORF1ab	314	SRR14392691	14408	C	T	1	2021-04-06	United States
ORF1ab_1264_D	ORF1ab	1264	SRR14392691	17259	G	T	0,996273	2021-04-06	United States
ORF1ab_1677_I	ORF1ab	1677	SRR14392691	18498	G	T	0,99591	2021-04-06	United States
S_18_F	S	18	SRR14392691	21614	C	T	0,998807	2021-04-06	United States
S_20_N	S	20	SRR14392691	21621	C	A	1	2021-04-06	United States
S_26_S	S	26	SRR14392691	21638	C	T	1	2021-04-06	United States
S_138_Y	S	138	SRR14392691	21974	G	T	0,998993	2021-04-06	United States
S_190_S	S	190	SRR14392691	22132	G	T	0,991228	2021-04-06	United States
S_417_T	S	417	SRR14392691	22812	A	C	0,997684	2021-04-06	United States
S_484_K	S	484	SRR14392691	23012	G	A	0,998429	2021-04-06	United States
S_501_Y	S	501	SRR14392691	23063	A	T	1	2021-04-06	United States
S_614_G	S	614	SRR14392691	23403	A	G	0,999542	2021-04-06	United States
S_655_Y	S	655	SRR14392691	23525	C	T	0,998918	2021-04-06	United States
S_688_V	S	688	SRR14392691	23625	C	T	0,998884	2021-04-06	United States
S_1027_I	S	1027	SRR14392691	24642	C	T	0,999494	2021-04-06	United States
S_1176_F	S	1176	SRR14392691	25088	G	T	0,998752	2021-04-06	United States
ORF3a_253_P	ORF3a	253	SRR14392691	26149	T	C	0,999119	2021-04-06	United States
ORF8_92_K	ORF8	92	SRR14392691	28167	G	A	0,998693	2021-04-06	United States
N_80_R	N	80	SRR14392691	28512	C	G	1	2021-04-06	United States
N_202_C	N	202	SRR14392691	28877	A	T	0,998911	2021-04-06	United States
N_202_T	N	202	SRR14392691	28878	G	C	0,999188	2021-04-06	United States
N_203_K	N	203	SRR14392691	28881	G	A	1	2021-04-06	United States
N_204_R	N	204	SRR14392691	28883	G	C	1	2021-04-06	United States
ORF1ab_1001_I	ORF1ab	1001	SRR14392692	3267	C	T	0,996885	2021-04-06	United States
ORF1ab_1246_I	ORF1ab	1246	SRR14392692	4002	C	T	0,997253	2021-04-06	United States
ORF1ab_1557_N	ORF1ab	1557	SRR14392692	4936	G	T	1	2021-04-06	United States
ORF1ab_1708_D	ORF1ab	1708	SRR14392692	5388	C	A	1	2021-04-06	United States
ORF1ab_2230_T	ORF1ab	2230	SRR14392692	6954	T	C	0,999298	2021-04-06	United States
ORF1ab_3674_NA	ORF1ab	3674	SRR14392692	11287	G	-TCTGGTTTT	0,997073	2021-04-06	United States
ORF1ab_4087_I	ORF1ab	4087	SRR14392692	12525	C	T	0,99537	2021-04-06	United States
ORF1ab_4289_R	ORF1ab	4289	SRR14392692	13131	A	G	0,99705	2021-04-06	United States
ORF1ab_218_L	ORF1ab	218	SRR14392692	14120	C	T	0,998456	2021-04-06	United States
ORF1ab_314_L	ORF1ab	314	SRR14392692	14408	C	T	1	2021-04-06	United States
S_68_NA	S	68	SRR14392692	21764	A	-TACATG	0,996904	2021-04-06	United States
S_143_NA	S	143	SRR14392692	21990	T	-TTA	0,987395	2021-04-06	United States
S_501_Y	S	501	SRR14392692	23063	A	T	0,997585	2021-04-06	United States
S_570_D	S	570	SRR14392692	23271	C	A	1	2021-04-06	United States
S_614_G	S	614	SRR14392692	23403	A	G	0,998148	2021-04-06	United States
S_681_H	S	681	SRR14392692	23604	C	A	1	2021-04-06	United States
S_716_I	S	716	SRR14392692	23709	C	T	1	2021-04-06	United States
S_967_T	S	967	SRR14392692	24462	G	C	0,998491	2021-04-06	United States
S_982_A	S	982	SRR14392692	24506	T	G	0,999229	2021-04-06	United States
S_1118_H	S	1118	SRR14392692	24914	G	C	1	2021-04-06	United States
ORF8_27_*	ORF8	27	SRR14392692	27972	C	T	1	2021-04-06	United States
ORF8_52_I	ORF8	52	SRR14392692	28048	G	T	1	2021-04-06	United States
ORF8_68_*	ORF8	68	SRR14392692	28095	A	T	1	2021-04-06	United States
ORF8_73_C	ORF8	73	SRR14392692	28111	A	G	0,99823	2021-04-06	United States
N_3_H	N	3	SRR14392692	28280	G	C	1	2021-04-06	United States
N_3_V	N	3	SRR14392692	28281	A	T	1	2021-04-06	United States
N_3_E	N	3	SRR14392692	28282	T	A	1	2021-04-06	United States
N_203_K	N	203	SRR14392692	28881	G	A	1	2021-04-06	United States
N_204_R	N	204	SRR14392692	28883	G	C	0,998782	2021-04-06	United States
N_204_V	N	204	SRR14392692	28884	G	T	1	2021-04-06	United States
N_235_F	N	235	SRR14392692	28977	C	T	1	2021-04-06	United States
ORF1ab_1001_I	ORF1ab	1001	SRR14392693	3267	C	T	1	2021-04-06	United States
ORF1ab_1708_D	ORF1ab	1708	SRR14392693	5388	C	A	0,991736	2021-04-06	United States
ORF1ab_2230_T	ORF1ab	2230	SRR14392693	6954	T	C	1	2021-04-06	United States
ORF1ab_3674_NA	ORF1ab	3674	SRR14392693	11287	G	-TCTGGTTTT	0,997872	2021-04-06	United States
ORF1ab_3966_R	ORF1ab	3966	SRR14392693	12162	A	G	0,997625	2021-04-06	United States
ORF1ab_314_L	ORF1ab	314	SRR14392693	14408	C	T	0,997396	2021-04-06	United States
ORF1ab_1383_R	ORF1ab	1383	SRR14392693	17615	A	G	1	2021-04-06	United States
ORF1ab_2557_R	ORF1ab	2557	SRR14392693	21137	A	G	0,998789	2021-04-06	United States
S_68_NA	S	68	SRR14392693	21764	A	-TACATG	0,989189	2021-04-06	United States
S_143_NA	S	143	SRR14392693	21990	T	-TTA	0,989796	2021-04-06	United States
S_501_Y	S	501	SRR14392693	23063	A	T	0,989975	2021-04-06	United States
S_570_D	S	570	SRR14392693	23271	C	A	0,998325	2021-04-06	United States
S_614_G	S	614	SRR14392693	23403	A	G	1	2021-04-06	United States
S_681_H	S	681	SRR14392693	23604	C	A	1	2021-04-06	United States
S_716_I	S	716	SRR14392693	23709	C	T	0,996269	2021-04-06	United States
S_982_A	S	982	SRR14392693	24506	T	G	0,995935	2021-04-06	United States
S_1118_H	S	1118	SRR14392693	24914	G	C	0,997859	2021-04-06	United States
S_1191_N	S	1191	SRR14392693	25135	G	T	0,998336	2021-04-06	United States
ORF8_27_*	ORF8	27	SRR14392693	27972	C	T	0,994764	2021-04-06	United States
ORF8_52_I	ORF8	52	SRR14392693	28048	G	T	0,994624	2021-04-06	United States
ORF8_73_C	ORF8	73	SRR14392693	28111	A	G	0,998208	2021-04-06	United States
N_3_H	N	3	SRR14392693	28280	G	C	0,993562	2021-04-06	United States
N_3_V	N	3	SRR14392693	28281	A	T	0,995708	2021-04-06	United States
N_3_E	N	3	SRR14392693	28282	T	A	0,99569	2021-04-06	United States
N_203_K	N	203	SRR14392693	28881	G	A	0,999071	2021-04-06	United States
N_204_R	N	204	SRR14392693	28883	G	C	0,999082	2021-04-06	United States
N_232_G	N	232	SRR14392693	28967	A	G	0,994924	2021-04-06	United States
N_235_F	N	235	SRR14392693	28977	C	T	0,999155	2021-04-06	United States
ORF1ab_2007_I	ORF1ab	2007	SRR14392694	6285	C	T	0,999345	2021-04-06	United States
ORF1ab_2111_D	ORF1ab	2111	SRR14392694	6596	A	G	1	2021-04-06	United States
ORF1ab_2128_V	ORF1ab	2128	SRR14392694	6648	C	T	0,998489	2021-04-06	United States
ORF1ab_2144_NA	ORF1ab	2144	SRR14392694	6696	C	+T	0,0562316	2021-04-06	United States
ORF1ab_3674_NA	ORF1ab	3674	SRR14392694	11287	G	-TCTGGTTTT	0,997796	2021-04-06	United States
ORF1ab_3708_M	ORF1ab	3708	SRR14392694	11387	G	A	0,999041	2021-04-06	United States
ORF1ab_314_S	ORF1ab	314	SRR14392694	14407	C	T	0,998582	2021-04-06	United States
ORF1ab_314_L	ORF1ab	314	SRR14392694	14408	C	T	0,997159	2021-04-06	United States
S_52_R	S	52	SRR14392694	21717	A	G	0,998162	2021-04-06	United States
S_68_NA	S	68	SRR14392694	21764	A	-TACATG	0,991895	2021-04-06	United States
S_143_NA	S	143	SRR14392694	21990	T	-TTA	0,988757	2021-04-06	United States
S_484_K	S	484	SRR14392694	23012	G	A	0,998589	2021-04-06	United States
S_614_G	S	614	SRR14392694	23403	A	G	1	2021-04-06	United States
S_677_H	S	677	SRR14392694	23593	G	C	0,99812	2021-04-06	United States
S_888_L	S	888	SRR14392694	24224	T	C	0,997183	2021-04-06	United States
E_21_F	E	21	SRR14392694	26305	C	T	0,994118	2021-04-06	United States
M_82_T	M	82	SRR14392694	26767	T	C	0,997801	2021-04-06	United States
ORF6_1_NA	ORF6	1	SRR14392694	27204	G	-TTT	0,993964	2021-04-06	United States
N_2_NA	N	2	SRR14392694	28277	T	-CTG	0,995504	2021-04-06	United States
N_12_G	N	12	SRR14392694	28308	C	G	0,997288	2021-04-06	United States
N_205_I	N	205	SRR14392694	28887	C	T	0,99768	2021-04-06	United States
ORF1ab_599_V	ORF1ab	599	SRR14392696	2061	C	T	0,996473	2021-04-06	United States
ORF1ab_1001_I	ORF1ab	1001	SRR14392696	3267	C	T	1	2021-04-06	United States
ORF1ab_1708_D	ORF1ab	1708	SRR14392696	5388	C	A	0,997368	2021-04-06	United States
ORF1ab_2230_T	ORF1ab	2230	SRR14392696	6954	T	C	0,999012	2021-04-06	United States
ORF1ab_3674_NA	ORF1ab	3674	SRR14392696	11287	G	-TCTGGTTTT	0,987823	2021-04-06	United States
ORF1ab_3966_R	ORF1ab	3966	SRR14392696	12162	A	G	1	2021-04-06	United States
ORF1ab_314_L	ORF1ab	314	SRR14392696	14408	C	T	1	2021-04-06	United States
ORF1ab_1383_R	ORF1ab	1383	SRR14392696	17615	A	G	0,997525	2021-04-06	United States
ORF1ab_2270_Y	ORF1ab	2270	SRR14392696	20275	G	T	0,995763	2021-04-06	United States
ORF1ab_2336_I	ORF1ab	2336	SRR14392696	20474	C	T	0,995671	2021-04-06	United States
S_68_NA	S	68	SRR14392696	21764	A	-TACATG	0,987179	2021-04-06	United States
S_143_NA	S	143	SRR14392696	21990	T	-TTA	0,986111	2021-04-06	United States
S_501_Y	S	501	SRR14392696	23063	A	T	1	2021-04-06	United States
S_570_D	S	570	SRR14392696	23271	C	A	0,998145	2021-04-06	United States
S_614_G	S	614	SRR14392696	23403	A	G	1	2021-04-06	United States
S_681_H	S	681	SRR14392696	23604	C	A	1	2021-04-06	United States
S_716_I	S	716	SRR14392696	23709	C	T	1	2021-04-06	United States
S_982_A	S	982	SRR14392696	24506	T	G	0,999123	2021-04-06	United States
S_1118_H	S	1118	SRR14392696	24914	G	C	0,997519	2021-04-06	United States
ORF3a_38_L	ORF3a	38	SRR14392696	25505	A	T	1	2021-04-06	United States
ORF8_27_*	ORF8	27	SRR14392696	27972	C	T	0,98125	2021-04-06	United States
ORF8_52_I	ORF8	52	SRR14392696	28048	G	T	0,993548	2021-04-06	United States
ORF8_66_V	ORF8	66	SRR14392696	28090	G	T	0,05	2021-04-06	United States
ORF8_73_C	ORF8	73	SRR14392696	28111	A	G	0,998113	2021-04-06	United States
N_3_H	N	3	SRR14392696	28280	G	C	1	2021-04-06	United States
N_3_V	N	3	SRR14392696	28281	A	T	1	2021-04-06	United States
N_3_E	N	3	SRR14392696	28282	T	A	1	2021-04-06	United States
N_203_K	N	203	SRR14392696	28881	G	A	0,998901	2021-04-06	United States
N_204_R	N	204	SRR14392696	28883	G	C	1	2021-04-06	United States
N_235_F	N	235	SRR14392696	28977	C	T	0,998064	2021-04-06	United States
ORF1ab_1001_I	ORF1ab	1001	SRR14392697	3267	C	T	1	2021-04-06	United States
ORF1ab_1708_D	ORF1ab	1708	SRR14392697	5388	C	A	1	2021-04-06	United States
ORF1ab_2144_NA	ORF1ab	2144	SRR14392697	6696	C	+T	0,0913978	2021-04-06	United States
ORF1ab_2230_T	ORF1ab	2230	SRR14392697	6954	T	C	1	2021-04-06	United States
ORF1ab_3674_NA	ORF1ab	3674	SRR14392697	11287	G	-TCTGGTTTT	0,988618	2021-04-06	United States
ORF1ab_314_L	ORF1ab	314	SRR14392697	14408	C	T	1	2021-04-06	United States
ORF1ab_1765_T	ORF1ab	1765	SRR14392697	18761	T	C	0,998791	2021-04-06	United States
S_68_NA	S	68	SRR14392697	21764	A	-TACATG	0,992606	2021-04-06	United States
S_143_NA	S	143	SRR14392697	21990	T	-TTA	0,990476	2021-04-06	United States
S_501_Y	S	501	SRR14392697	23063	A	T	1	2021-04-06	United States
S_570_D	S	570	SRR14392697	23271	C	A	1	2021-04-06	United States
S_614_G	S	614	SRR14392697	23403	A	G	0,998903	2021-04-06	United States
S_681_H	S	681	SRR14392697	23604	C	A	1	2021-04-06	United States
S_716_I	S	716	SRR14392697	23709	C	T	1	2021-04-06	United States
S_982_A	S	982	SRR14392697	24506	T	G	1	2021-04-06	United States
S_1118_H	S	1118	SRR14392697	24914	G	C	0,999448	2021-04-06	United States
ORF7a_64_S	ORF7a	64	SRR14392697	27583	G	T	0,997725	2021-04-06	United States
ORF8_27_*	ORF8	27	SRR14392697	27972	C	T	1	2021-04-06	United States
ORF8_52_I	ORF8	52	SRR14392697	28048	G	T	1	2021-04-06	United States
ORF8_73_C	ORF8	73	SRR14392697	28111	A	G	0,998896	2021-04-06	United States
N_3_H	N	3	SRR14392697	28280	G	C	0,999484	2021-04-06	United States
N_3_V	N	3	SRR14392697	28281	A	T	0,999484	2021-04-06	United States
N_3_E	N	3	SRR14392697	28282	T	A	0,999484	2021-04-06	United States
N_67_L	N	67	SRR14392697	28473	C	T	0,999024	2021-04-06	United States
N_203_K	N	203	SRR14392697	28881	G	A	0,999635	2021-04-06	United States
N_204_R	N	204	SRR14392697	28883	G	C	0,999638	2021-04-06	United States
N_235_F	N	235	SRR14392697	28977	C	T	0,999008	2021-04-06	United States
N_260_NA	N	260	SRR14392697	29051	C	+A	0,054764	2021-04-06	United States
ORF1ab_1001_I	ORF1ab	1001	SRR14392698	3267	C	T	1	2021-04-06	United States
ORF1ab_1344_I	ORF1ab	1344	SRR14392698	4296	C	T	0,99894	2021-04-06	United States
ORF1ab_1581_M	ORF1ab	1581	SRR14392698	5007	C	T	0,997319	2021-04-06	United States
ORF1ab_1708_D	ORF1ab	1708	SRR14392698	5388	C	A	1	2021-04-06	United States
ORF1ab_2144_NA	ORF1ab	2144	SRR14392698	6696	C	+T	0,0547945	2021-04-06	United States
ORF1ab_2230_T	ORF1ab	2230	SRR14392698	6954	T	C	1	2021-04-06	United States
ORF1ab_2259_I	ORF1ab	2259	SRR14392698	7042	G	T	0,993834	2021-04-06	United States
ORF1ab_3674_NA	ORF1ab	3674	SRR14392698	11287	G	-TCTGGTTTT	0,990408	2021-04-06	United States
ORF1ab_218_L	ORF1ab	218	SRR14392698	14120	C	T	0,995847	2021-04-06	United States
ORF1ab_314_L	ORF1ab	314	SRR14392698	14408	C	T	1	2021-04-06	United States
ORF1ab_2335_K	ORF1ab	2335	SRR14392698	20470	C	A	0,99723	2021-04-06	United States
ORF1ab_2408_I	ORF1ab	2408	SRR14392698	20691	G	A	0,997921	2021-04-06	United States
S_68_NA	S	68	SRR14392698	21764	A	-TACATG	0,995772	2021-04-06	United States
S_143_NA	S	143	SRR14392698	21990	T	-TTA	0,99005	2021-04-06	United States
S_501_Y	S	501	SRR14392698	23063	A	T	0,999095	2021-04-06	United States
S_570_D	S	570	SRR14392698	23271	C	A	0,998264	2021-04-06	United States
S_614_G	S	614	SRR14392698	23403	A	G	1	2021-04-06	United States
S_681_H	S	681	SRR14392698	23604	C	A	0,998557	2021-04-06	United States
S_716_I	S	716	SRR14392698	23709	C	T	1	2021-04-06	United States
S_982_A	S	982	SRR14392698	24506	T	G	0,999501	2021-04-06	United States
S_1118_H	S	1118	SRR14392698	24914	G	C	1	2021-04-06	United States
ORF3a_27_Y	ORF3a	27	SRR14392698	25471	G	T	0,999418	2021-04-06	United States
M_125_Y	M	125	SRR14392698	26895	C	T	0,996738	2021-04-06	United States
ORF8_27_*	ORF8	27	SRR14392698	27972	C	T	1	2021-04-06	United States
ORF8_52_I	ORF8	52	SRR14392698	28048	G	T	0,997925	2021-04-06	United States
ORF8_68_*	ORF8	68	SRR14392698	28095	A	T	0,997988	2021-04-06	United States
ORF8_73_C	ORF8	73	SRR14392698	28111	A	G	1	2021-04-06	United States
N_3_H	N	3	SRR14392698	28280	G	C	1	2021-04-06	United States
N_3_V	N	3	SRR14392698	28281	A	T	0,99929	2021-04-06	United States
N_3_E	N	3	SRR14392698	28282	T	A	0,999297	2021-04-06	United States
N_203_K	N	203	SRR14392698	28881	G	A	1	2021-04-06	United States
N_204_R	N	204	SRR14392698	28883	G	C	0,999673	2021-04-06	United States
N_235_F	N	235	SRR14392698	28977	C	T	0,99881	2021-04-06	United States
N_260_NA	N	260	SRR14392698	29051	C	+A	0,0517758	2021-04-06	United States
ORF1ab_265_I	ORF1ab	265	SRR14392699	1059	C	T	0,996528	2021-04-06	United States
ORF1ab_2144_NA	ORF1ab	2144	SRR14392699	6696	C	+T	0,0630631	2021-04-06	United States
ORF1ab_3201_P	ORF1ab	3201	SRR14392699	9867	T	C	1	2021-04-06	United States
ORF1ab_3674_NA	ORF1ab	3674	SRR14392699	11287	G	-TCTGGTTTT	0,992163	2021-04-06	United States
ORF1ab_314_L	ORF1ab	314	SRR14392699	14408	C	T	1	2021-04-06	United States
ORF1ab_592_I	ORF1ab	592	SRR14392699	15243	G	T	1	2021-04-06	United States
ORF1ab_1011_H	ORF1ab	1011	SRR14392699	16500	A	C	1	2021-04-06	United States
S_3_NA	S	3	SRR14392699	21569	G	+T	0,0583784	2021-04-06	United States
S_5_F	S	5	SRR14392699	21575	C	T	1	2021-04-06	United States
S_95_I	S	95	SRR14392699	21846	C	T	0,995595	2021-04-06	United States
S_253_G	S	253	SRR14392699	22320	A	G	0,997905	2021-04-06	United States
S_484_K	S	484	SRR14392699	23012	G	A	0,995276	2021-04-06	United States
S_614_G	S	614	SRR14392699	23403	A	G	0,997877	2021-04-06	United States
S_684_E	S	684	SRR14392699	23613	C	A	1	2021-04-06	United States
S_701_V	S	701	SRR14392699	23664	C	T	1	2021-04-06	United States
ORF3a_42_L	ORF3a	42	SRR14392699	25517	C	T	0,995633	2021-04-06	United States
ORF3a_57_H	ORF3a	57	SRR14392699	25563	G	T	0,995413	2021-04-06	United States
ORF8_11_I	ORF8	11	SRR14392699	27925	C	T	1	2021-04-06	United States
N_199_L	N	199	SRR14392699	28869	C	T	0,992857	2021-04-06	United States
N_234_I	N	234	SRR14392699	28975	G	A	0,993779	2021-04-06	United States
ORF1ab_959_S	ORF1ab	959	SRR14392700	3140	C	T	0,993388	2021-04-06	United States
ORF1ab_2144_NA	ORF1ab	2144	SRR14392700	6696	C	+T	0,0534125	2021-04-06	United States
ORF1ab_3255_I	ORF1ab	3255	SRR14392700	10029	C	T	0,995392	2021-04-06	United States
ORF1ab_3618_V	ORF1ab	3618	SRR14392700	11117	A	G	0,998942	2021-04-06	United States
ORF1ab_4175_I	ORF1ab	4175	SRR14392700	12789	C	T	0,999204	2021-04-06	United States
ORF1ab_4211_T	ORF1ab	4211	SRR14392700	12896	C	A	0,998369	2021-04-06	United States
ORF1ab_314_L	ORF1ab	314	SRR14392700	14408	C	T	1	2021-04-06	United States
S_2_L	S	2	SRR14392700	21568	T	A	0,99858	2021-04-06	United States
S_478_K	S	478	SRR14392700	22995	C	A	0,999282	2021-04-06	United States
S_614_G	S	614	SRR14392700	23403	A	G	0,999382	2021-04-06	United States
S_681_H	S	681	SRR14392700	23604	C	A	0,998812	2021-04-06	United States
S_732_A	S	732	SRR14392700	23756	A	G	0,994159	2021-04-06	United States
ORF3a_69_L	ORF3a	69	SRR14392700	25598	G	T	0,9996	2021-04-06	United States
N_203_K	N	203	SRR14392700	28881	G	A	1	2021-04-06	United States
N_204_R	N	204	SRR14392700	28883	G	C	0,999591	2021-04-06	United States
ORF1ab_1001_I	ORF1ab	1001	SRR14392701	3267	C	T	0,998451	2021-04-06	United States
ORF1ab_1708_D	ORF1ab	1708	SRR14392701	5388	C	A	1	2021-04-06	United States
ORF1ab_2230_T	ORF1ab	2230	SRR14392701	6954	T	C	0,999522	2021-04-06	United States
ORF1ab_3674_NA	ORF1ab	3674	SRR14392701	11287	G	-TCTGGTTTT	0,99486	2021-04-06	United States
ORF1ab_3821_K	ORF1ab	3821	SRR14392701	11727	G	A	0,998413	2021-04-06	United States
ORF1ab_3966_R	ORF1ab	3966	SRR14392701	12162	A	G	0,998946	2021-04-06	United States
ORF1ab_314_L	ORF1ab	314	SRR14392701	14408	C	T	1	2021-04-06	United States
ORF1ab_1383_R	ORF1ab	1383	SRR14392701	17615	A	G	1	2021-04-06	United States
ORF1ab_2557_R	ORF1ab	2557	SRR14392701	21137	A	G	1	2021-04-06	United States
S_68_NA	S	68	SRR14392701	21764	A	-TACATG	0,99793	2021-04-06	United States
S_143_NA	S	143	SRR14392701	21990	T	-TTA	0,98924	2021-04-06	United States
S_501_Y	S	501	SRR14392701	23063	A	T	0,999613	2021-04-06	United States
S_570_D	S	570	SRR14392701	23271	C	A	0,999418	2021-04-06	United States
S_614_G	S	614	SRR14392701	23403	A	G	0,999434	2021-04-06	United States
S_681_H	S	681	SRR14392701	23604	C	A	1	2021-04-06	United States
S_716_I	S	716	SRR14392701	23709	C	T	1	2021-04-06	United States
S_982_A	S	982	SRR14392701	24506	T	G	0,998981	2021-04-06	United States
S_1118_H	S	1118	SRR14392701	24914	G	C	1	2021-04-06	United States
S_1191_N	S	1191	SRR14392701	25135	G	T	0,999486	2021-04-06	United States
ORF8_27_*	ORF8	27	SRR14392701	27972	C	T	1	2021-04-06	United States
ORF8_52_I	ORF8	52	SRR14392701	28048	G	T	0,998897	2021-04-06	United States
ORF8_73_C	ORF8	73	SRR14392701	28111	A	G	0,999612	2021-04-06	United States
N_3_H	N	3	SRR14392701	28280	G	C	0,997436	2021-04-06	United States
N_3_V	N	3	SRR14392701	28281	A	T	0,999571	2021-04-06	United States
N_3_E	N	3	SRR14392701	28282	T	A	1	2021-04-06	United States
N_203_K	N	203	SRR14392701	28881	G	A	0,999441	2021-04-06	United States
N_204_R	N	204	SRR14392701	28883	G	C	0,99972	2021-04-06	United States
N_232_G	N	232	SRR14392701	28967	A	G	0,998892	2021-04-06	United States
N_235_F	N	235	SRR14392701	28977	C	T	0,999451	2021-04-06	United States
ORF1ab_1188_L	ORF1ab	1188	SRR14392702	3828	C	T	0,992611	2021-04-06	United States
ORF1ab_1795_Q	ORF1ab	1795	SRR14392702	5648	A	C	0,997137	2021-04-06	United States
ORF1ab_2048_T	ORF1ab	2048	SRR14392702	6407	T	A	0,998146	2021-04-06	United States
ORF1ab_2121_I	ORF1ab	2121	SRR14392702	6627	C	T	1	2021-04-06	United States
ORF1ab_2928_N	ORF1ab	2928	SRR14392702	9049	G	T	0,421365	2021-04-06	United States
ORF1ab_3674_NA	ORF1ab	3674	SRR14392702	11287	G	-TCTGGTTTT	0,996053	2021-04-06	United States
ORF1ab_314_L	ORF1ab	314	SRR14392702	14408	C	T	1	2021-04-06	United States
ORF1ab_1264_D	ORF1ab	1264	SRR14392702	17259	G	T	0,999003	2021-04-06	United States
S_18_F	S	18	SRR14392702	21614	C	T	0,997608	2021-04-06	United States
S_20_N	S	20	SRR14392702	21621	C	A	0,998815	2021-04-06	United States
S_26_S	S	26	SRR14392702	21638	C	T	0,9988	2021-04-06	United States
S_138_Y	S	138	SRR14392702	21974	G	T	1	2021-04-06	United States
S_190_S	S	190	SRR14392702	22132	G	T	1	2021-04-06	United States
S_417_T	S	417	SRR14392702	22812	A	C	0,996545	2021-04-06	United States
S_484_K	S	484	SRR14392702	23012	G	A	1	2021-04-06	United States
S_501_Y	S	501	SRR14392702	23063	A	T	0,998592	2021-04-06	United States
S_614_G	S	614	SRR14392702	23403	A	G	1	2021-04-06	United States
S_655_Y	S	655	SRR14392702	23525	C	T	1	2021-04-06	United States
S_1027_I	S	1027	SRR14392702	24642	C	T	0,994595	2021-04-06	United States
S_1176_F	S	1176	SRR14392702	25088	G	T	1	2021-04-06	United States
ORF3a_253_P	ORF3a	253	SRR14392702	26149	T	C	0,997955	2021-04-06	United States
ORF8_92_K	ORF8	92	SRR14392702	28167	G	A	1	2021-04-06	United States
N_80_R	N	80	SRR14392702	28512	C	G	1	2021-04-06	United States
N_202_C	N	202	SRR14392702	28877	A	T	0,998758	2021-04-06	United States
N_202_T	N	202	SRR14392702	28878	G	C	0,998771	2021-04-06	United States
N_203_K	N	203	SRR14392702	28881	G	A	0,99877	2021-04-06	United States
N_204_R	N	204	SRR14392702	28883	G	C	0,997549	2021-04-06	United States
ORF1ab_314_K	ORF1ab	314	SRR14392703	1205	C	A	1	2021-04-06	United States
ORF1ab_1001_I	ORF1ab	1001	SRR14392703	3267	C	T	1	2021-04-06	United States
ORF1ab_1708_D	ORF1ab	1708	SRR14392703	5388	C	A	1	2021-04-06	United States
ORF1ab_2230_T	ORF1ab	2230	SRR14392703	6954	T	C	0,998628	2021-04-06	United States
ORF1ab_3674_NA	ORF1ab	3674	SRR14392703	11287	G	-TCTGGTTTT	0,998299	2021-04-06	United States
ORF1ab_218_L	ORF1ab	218	SRR14392703	14120	C	T	0,996644	2021-04-06	United States
ORF1ab_314_L	ORF1ab	314	SRR14392703	14408	C	T	1	2021-04-06	United States
ORF1ab_1975_S	ORF1ab	1975	SRR14392703	19390	C	T	1	2021-04-06	United States
S_68_NA	S	68	SRR14392703	21764	A	-TACATG	0,998039	2021-04-06	United States
S_143_NA	S	143	SRR14392703	21990	T	-TTA	0,992481	2021-04-06	United States
S_246_T	S	246	SRR14392703	22299	G	C	0,997425	2021-04-06	United States
S_501_Y	S	501	SRR14392703	23063	A	T	1	2021-04-06	United States
S_570_D	S	570	SRR14392703	23271	C	A	0,997294	2021-04-06	United States
S_614_G	S	614	SRR14392703	23403	A	G	0,998688	2021-04-06	United States
S_681_H	S	681	SRR14392703	23604	C	A	1	2021-04-06	United States
S_716_I	S	716	SRR14392703	23709	C	T	0,996337	2021-04-06	United States
S_982_A	S	982	SRR14392703	24506	T	G	0,997785	2021-04-06	United States
S_1118_H	S	1118	SRR14392703	24914	G	C	1	2021-04-06	United States
ORF8_27_*	ORF8	27	SRR14392703	27972	C	T	1	2021-04-06	United States
ORF8_52_I	ORF8	52	SRR14392703	28048	G	T	1	2021-04-06	United States
ORF8_63_G	ORF8	63	SRR14392703	28081	A	G	0,0751445	2021-04-06	United States
ORF8_68_*	ORF8	68	SRR14392703	28095	A	T	1	2021-04-06	United States
ORF8_73_C	ORF8	73	SRR14392703	28111	A	G	0,994643	2021-04-06	United States
N_3_H	N	3	SRR14392703	28280	G	C	0,99422	2021-04-06	United States
N_3_V	N	3	SRR14392703	28281	A	T	0,994231	2021-04-06	United States
N_3_E	N	3	SRR14392703	28282	T	A	0,994197	2021-04-06	United States
N_203_K	N	203	SRR14392703	28881	G	A	0,998818	2021-04-06	United States
N_204_R	N	204	SRR14392703	28883	G	C	0,998834	2021-04-06	United States
N_235_F	N	235	SRR14392703	28977	C	T	0,996812	2021-04-06	United States
ORF1ab_1001_I	ORF1ab	1001	SRR14392704	3267	C	T	1	2021-04-06	United States
ORF1ab_1708_D	ORF1ab	1708	SRR14392704	5388	C	A	0,999135	2021-04-06	United States
ORF1ab_2144_NA	ORF1ab	2144	SRR14392704	6696	C	+T	0,0825369	2021-04-06	United States
ORF1ab_2230_T	ORF1ab	2230	SRR14392704	6954	T	C	0,998727	2021-04-06	United States
ORF1ab_3674_NA	ORF1ab	3674	SRR14392704	11287	G	-TCTGGTTTT	0,993925	2021-04-06	United States
ORF1ab_218_L	ORF1ab	218	SRR14392704	14120	C	T	1	2021-04-06	United States
ORF1ab_314_L	ORF1ab	314	SRR14392704	14408	C	T	1	2021-04-06	United States
ORF1ab_833_NA	ORF1ab	833	SRR14392704	15965	G	+T	0,0547301	2021-04-06	United States
ORF1ab_1184_D	ORF1ab	1184	SRR14392704	17019	G	T	0,0692042	2021-04-06	United States
ORF1ab_1975_S	ORF1ab	1975	SRR14392704	19390	C	T	1	2021-04-06	United States
S_68_NA	S	68	SRR14392704	21764	A	-TACATG	0,997746	2021-04-06	United States
S_143_NA	S	143	SRR14392704	21990	T	-TTA	0,985639	2021-04-06	United States
S_501_Y	S	501	SRR14392704	23063	A	T	0,999458	2021-04-06	United States
S_570_D	S	570	SRR14392704	23271	C	A	0,997371	2021-04-06	United States
S_614_G	S	614	SRR14392704	23403	A	G	0,999171	2021-04-06	United States
S_681_H	S	681	SRR14392704	23604	C	A	1	2021-04-06	United States
S_716_I	S	716	SRR14392704	23709	C	T	0,998347	2021-04-06	United States
S_982_A	S	982	SRR14392704	24506	T	G	0,997827	2021-04-06	United States
S_1118_H	S	1118	SRR14392704	24914	G	C	0,999333	2021-04-06	United States
ORF8_27_*	ORF8	27	SRR14392704	27972	C	T	1	2021-04-06	United States
ORF8_37_S	ORF8	37	SRR14392704	28003	G	C	0,062963	2021-04-06	United States
ORF8_52_I	ORF8	52	SRR14392704	28048	G	T	0,998131	2021-04-06	United States
ORF8_68_*	ORF8	68	SRR14392704	28095	A	T	1	2021-04-06	United States
ORF8_73_C	ORF8	73	SRR14392704	28111	A	G	0,998264	2021-04-06	United States
N_3_H	N	3	SRR14392704	28280	G	C	0,997209	2021-04-06	United States
N_3_V	N	3	SRR14392704	28281	A	T	0,999302	2021-04-06	United States
N_3_E	N	3	SRR14392704	28282	T	A	1	2021-04-06	United States
N_203_K	N	203	SRR14392704	28881	G	A	0,99888	2021-04-06	United States
N_204_R	N	204	SRR14392704	28883	G	C	1	2021-04-06	United States
N_235_F	N	235	SRR14392704	28977	C	T	0,998873	2021-04-06	United States
N_260_NA	N	260	SRR14392704	29051	C	+A	0,0559896	2021-04-06	United States
ORF1ab_646_R	ORF1ab	646	SRR14392705	2201	T	A	0,997676	2021-04-06	United States
ORF1ab_1001_I	ORF1ab	1001	SRR14392705	3267	C	T	1	2021-04-06	United States
ORF1ab_1223_A	ORF1ab	1223	SRR14392705	3933	A	C	0,995633	2021-04-06	United States
ORF1ab_1708_D	ORF1ab	1708	SRR14392705	5388	C	A	1	2021-04-06	United States
ORF1ab_1984_N	ORF1ab	1984	SRR14392705	6217	A	C	0,998963	2021-04-06	United States
ORF1ab_2230_T	ORF1ab	2230	SRR14392705	6954	T	C	1	2021-04-06	United States
ORF1ab_3674_NA	ORF1ab	3674	SRR14392705	11287	G	-TCTGGTTTT	0,995409	2021-04-06	United States
ORF1ab_3829_F	ORF1ab	3829	SRR14392705	11750	C	T	1	2021-04-06	United States
ORF1ab_314_L	ORF1ab	314	SRR14392705	14408	C	T	1	2021-04-06	United States
S_68_NA	S	68	SRR14392705	21764	A	-TACATG	0,992162	2021-04-06	United States
S_143_NA	S	143	SRR14392705	21990	T	-TTA	0,989981	2021-04-06	United States
S_501_Y	S	501	SRR14392705	23063	A	T	0,998953	2021-04-06	United States
S_570_D	S	570	SRR14392705	23271	C	A	0,998818	2021-04-06	United States
S_614_G	S	614	SRR14392705	23403	A	G	0,998871	2021-04-06	United States
S_681_H	S	681	SRR14392705	23604	C	A	0,996599	2021-04-06	United States
S_716_I	S	716	SRR14392705	23709	C	T	0,998847	2021-04-06	United States
S_982_A	S	982	SRR14392705	24506	T	G	0,997828	2021-04-06	United States
S_1118_H	S	1118	SRR14392705	24914	G	C	1	2021-04-06	United States
ORF3a_32_I	ORF3a	32	SRR14392705	25487	C	T	0,999119	2021-04-06	United States
ORF8_27_*	ORF8	27	SRR14392705	27972	C	T	0,99708	2021-04-06	United States
ORF8_52_I	ORF8	52	SRR14392705	28048	G	T	0,995556	2021-04-06	United States
ORF8_73_C	ORF8	73	SRR14392705	28111	A	G	0,998409	2021-04-06	United States
N_3_H	N	3	SRR14392705	28280	G	C	1	2021-04-06	United States
N_3_V	N	3	SRR14392705	28281	A	T	0,998585	2021-04-06	United States
N_3_E	N	3	SRR14392705	28282	T	A	0,999291	2021-04-06	United States
N_203_K	N	203	SRR14392705	28881	G	A	0,999533	2021-04-06	United States
N_204_R	N	204	SRR14392705	28883	G	C	0,999537	2021-04-06	United States
N_235_F	N	235	SRR14392705	28977	C	T	0,999574	2021-04-06	United States
ORF1ab_1001_I	ORF1ab	1001	SRR14392706	3267	C	T	0,999196	2021-04-05	United States
ORF1ab_1708_D	ORF1ab	1708	SRR14392706	5388	C	A	1	2021-04-05	United States
ORF1ab_1754_I	ORF1ab	1754	SRR14392706	5526	C	T	0,0764873	2021-04-05	United States
ORF1ab_2230_T	ORF1ab	2230	SRR14392706	6954	T	C	0,998599	2021-04-05	United States
ORF1ab_3674_NA	ORF1ab	3674	SRR14392706	11287	G	-TCTGGTTTT	0,996294	2021-04-05	United States
ORF1ab_314_L	ORF1ab	314	SRR14392706	14408	C	T	1	2021-04-05	United States
S_68_NA	S	68	SRR14392706	21764	A	-TACATG	0,990909	2021-04-05	United States
S_143_NA	S	143	SRR14392706	21990	T	-TTA	0,992193	2021-04-05	United States
S_501_Y	S	501	SRR14392706	23063	A	T	0,998532	2021-04-05	United States
S_570_D	S	570	SRR14392706	23271	C	A	0,999039	2021-04-05	United States
S_614_G	S	614	SRR14392706	23403	A	G	0,997704	2021-04-05	United States
S_681_H	S	681	SRR14392706	23604	C	A	1	2021-04-05	United States
S_716_I	S	716	SRR14392706	23709	C	T	1	2021-04-05	United States
S_982_A	S	982	SRR14392706	24506	T	G	0,997687	2021-04-05	United States
S_1118_H	S	1118	SRR14392706	24914	G	C	0,995932	2021-04-05	United States
ORF8_27_*	ORF8	27	SRR14392706	27972	C	T	1	2021-04-05	United States
ORF8_52_I	ORF8	52	SRR14392706	28048	G	T	0,998679	2021-04-05	United States
ORF8_68_*	ORF8	68	SRR14392706	28095	A	T	0,998747	2021-04-05	United States
ORF8_73_C	ORF8	73	SRR14392706	28111	A	G	0,998482	2021-04-05	United States
N_3_H	N	3	SRR14392706	28280	G	C	0,99913	2021-04-05	United States
N_3_V	N	3	SRR14392706	28281	A	T	0,99783	2021-04-05	United States
N_3_E	N	3	SRR14392706	28282	T	A	0,999132	2021-04-05	United States
N_202_C	N	202	SRR14392706	28877	A	T	0,998518	2021-04-05	United States
N_202_T	N	202	SRR14392706	28878	G	C	0,99882	2021-04-05	United States
N_203_K	N	203	SRR14392706	28881	G	A	0,997638	2021-04-05	United States
N_204_R	N	204	SRR14392706	28883	G	C	0,998833	2021-04-05	United States
N_235_F	N	235	SRR14392706	28977	C	T	0,99868	2021-04-05	United States
ORF1ab_1001_I	ORF1ab	1001	SRR14392707	3267	C	T	0,999204	2021-04-05	United States
ORF1ab_1662_S	ORF1ab	1662	SRR14392707	5250	A	G	0,99555	2021-04-05	United States
ORF1ab_1708_D	ORF1ab	1708	SRR14392707	5388	C	A	1	2021-04-05	United States
ORF1ab_2230_T	ORF1ab	2230	SRR14392707	6954	T	C	1	2021-04-05	United States
ORF1ab_3027_F	ORF1ab	3027	SRR14392707	9344	C	T	0,588299	2021-04-05	United States
ORF1ab_3330_S	ORF1ab	3330	SRR14392707	10254	T	C	0,999078	2021-04-05	United States
ORF1ab_3674_NA	ORF1ab	3674	SRR14392707	11287	G	-TCTGGTTTT	0,992343	2021-04-05	United States
ORF1ab_4211_L	ORF1ab	4211	SRR14392707	12897	C	T	0,590395	2021-04-05	United States
ORF1ab_314_L	ORF1ab	314	SRR14392707	14408	C	T	1	2021-04-05	United States
ORF1ab_2256_L	ORF1ab	2256	SRR14392707	20234	C	T	0,998224	2021-04-05	United States
S_68_NA	S	68	SRR14392707	21764	A	-TACATG	0,996683	2021-04-05	United States
S_143_NA	S	143	SRR14392707	21990	T	-TTA	0,993711	2021-04-05	United States
S_501_Y	S	501	SRR14392707	23063	A	T	0,998904	2021-04-05	United States
S_570_D	S	570	SRR14392707	23271	C	A	0,99947	2021-04-05	United States
S_614_G	S	614	SRR14392707	23403	A	G	1	2021-04-05	United States
S_681_H	S	681	SRR14392707	23604	C	A	1	2021-04-05	United States
S_716_I	S	716	SRR14392707	23709	C	T	0,998691	2021-04-05	United States
S_982_A	S	982	SRR14392707	24506	T	G	0,999132	2021-04-05	United States
S_1075_L	S	1075	SRR14392707	24785	T	C	0,993812	2021-04-05	United States
S_1118_H	S	1118	SRR14392707	24914	G	C	1	2021-04-05	United States
ORF3a_110_S	ORF3a	110	SRR14392707	25720	G	T	0,998797	2021-04-05	United States
ORF8_27_*	ORF8	27	SRR14392707	27972	C	T	1	2021-04-05	United States
ORF8_52_I	ORF8	52	SRR14392707	28048	G	T	1	2021-04-05	United States
ORF8_73_C	ORF8	73	SRR14392707	28111	A	G	0,998016	2021-04-05	United States
N_3_H	N	3	SRR14392707	28280	G	C	1	2021-04-05	United States
N_3_V	N	3	SRR14392707	28281	A	T	0,999214	2021-04-05	United States
N_3_E	N	3	SRR14392707	28282	T	A	1	2021-04-05	United States
N_203_K	N	203	SRR14392707	28881	G	A	1	2021-04-05	United States
N_204_R	N	204	SRR14392707	28883	G	C	0,999502	2021-04-05	United States
N_235_F	N	235	SRR14392707	28977	C	T	1	2021-04-05	United States
N_365_S	N	365	SRR14392707	29366	C	T	0,694774	2021-04-05	United States
ORF1ab_1001_I	ORF1ab	1001	SRR14392708	3267	C	T	1	2021-04-05	United States
ORF1ab_1708_D	ORF1ab	1708	SRR14392708	5388	C	A	1	2021-04-05	United States
ORF1ab_2230_T	ORF1ab	2230	SRR14392708	6954	T	C	1	2021-04-05	United States
ORF1ab_3674_NA	ORF1ab	3674	SRR14392708	11287	G	-TCTGGTTTT	0,993844	2021-04-05	United States
ORF1ab_314_L	ORF1ab	314	SRR14392708	14408	C	T	1	2021-04-05	United States
S_68_NA	S	68	SRR14392708	21764	A	-TACATG	0,994259	2021-04-05	United States
S_143_NA	S	143	SRR14392708	21990	T	-TTA	0,992668	2021-04-05	United States
S_501_Y	S	501	SRR14392708	23063	A	T	1	2021-04-05	United States
S_570_D	S	570	SRR14392708	23271	C	A	1	2021-04-05	United States
S_614_G	S	614	SRR14392708	23403	A	G	0,99928	2021-04-05	United States
S_681_H	S	681	SRR14392708	23604	C	A	1	2021-04-05	United States
S_716_I	S	716	SRR14392708	23709	C	T	1	2021-04-05	United States
S_982_A	S	982	SRR14392708	24506	T	G	1	2021-04-05	United States
S_1078_S	S	1078	SRR14392708	24794	G	T	1	2021-04-05	United States
S_1118_H	S	1118	SRR14392708	24914	G	C	0,999571	2021-04-05	United States
ORF3a_100_C	ORF3a	100	SRR14392708	25690	G	T	0,998665	2021-04-05	United States
ORF8_27_*	ORF8	27	SRR14392708	27972	C	T	0,999341	2021-04-05	United States
ORF8_52_I	ORF8	52	SRR14392708	28048	G	T	0,999323	2021-04-05	United States
ORF8_73_C	ORF8	73	SRR14392708	28111	A	G	0,999358	2021-04-05	United States
N_3_H	N	3	SRR14392708	28280	G	C	0,999773	2021-04-05	United States
N_3_V	N	3	SRR14392708	28281	A	T	0,999087	2021-04-05	United States
N_3_E	N	3	SRR14392708	28282	T	A	0,999545	2021-04-05	United States
N_203_K	N	203	SRR14392708	28881	G	A	0,999701	2021-04-05	United States
N_204_R	N	204	SRR14392708	28883	G	C	0,999702	2021-04-05	United States
N_235_F	N	235	SRR14392708	28977	C	T	0,999466	2021-04-05	United States
ORF1ab_1001_I	ORF1ab	1001	SRR14392709	3267	C	T	1	2021-04-05	United States
ORF1ab_1708_D	ORF1ab	1708	SRR14392709	5388	C	A	1	2021-04-05	United States
ORF1ab_2144_NA	ORF1ab	2144	SRR14392709	6696	C	+T	0,0579186	2021-04-05	United States
ORF1ab_2230_T	ORF1ab	2230	SRR14392709	6954	T	C	1	2021-04-05	United States
ORF1ab_3674_NA	ORF1ab	3674	SRR14392709	11287	G	-TCTGGTTTT	0,994675	2021-04-05	United States
ORF1ab_3951_F	ORF1ab	3951	SRR14392709	12116	C	T	0,99866	2021-04-05	United States
ORF1ab_218_L	ORF1ab	218	SRR14392709	14120	C	T	0,999632	2021-04-05	United States
ORF1ab_314_L	ORF1ab	314	SRR14392709	14408	C	T	1	2021-04-05	United States
ORF1ab_1975_S	ORF1ab	1975	SRR14392709	19390	C	T	1	2021-04-05	United States
S_68_NA	S	68	SRR14392709	21764	A	-TACATG	0,995524	2021-04-05	United States
S_143_NA	S	143	SRR14392709	21990	T	-TTA	0,986989	2021-04-05	United States
S_501_Y	S	501	SRR14392709	23063	A	T	0,999176	2021-04-05	United States
S_570_D	S	570	SRR14392709	23271	C	A	0,99914	2021-04-05	United States
S_613_H	S	613	SRR14392709	23401	G	T	0,998421	2021-04-05	United States
S_614_G	S	614	SRR14392709	23403	A	G	0,999222	2021-04-05	United States
S_677_H	S	677	SRR14392709	23593	G	T	1	2021-04-05	United States
S_681_H	S	681	SRR14392709	23604	C	A	0,997967	2021-04-05	United States
S_716_I	S	716	SRR14392709	23709	C	T	1	2021-04-05	United States
S_982_A	S	982	SRR14392709	24506	T	G	0,999505	2021-04-05	United States
S_1118_H	S	1118	SRR14392709	24914	G	C	0,999277	2021-04-05	United States
ORF8_27_*	ORF8	27	SRR14392709	27972	C	T	1	2021-04-05	United States
ORF8_52_I	ORF8	52	SRR14392709	28048	G	T	0,998058	2021-04-05	United States
ORF8_68_*	ORF8	68	SRR14392709	28095	A	T	1	2021-04-05	United States
ORF8_73_C	ORF8	73	SRR14392709	28111	A	G	0,999283	2021-04-05	United States
N_3_H	N	3	SRR14392709	28280	G	C	0,998987	2021-04-05	United States
N_3_V	N	3	SRR14392709	28281	A	T	0,99899	2021-04-05	United States
N_3_E	N	3	SRR14392709	28282	T	A	0,998987	2021-04-05	United States
N_203_K	N	203	SRR14392709	28881	G	A	0,999053	2021-04-05	United States
N_204_R	N	204	SRR14392709	28883	G	C	0,997212	2021-04-05	United States
N_235_F	N	235	SRR14392709	28977	C	T	0,999161	2021-04-05	United States
ORF1ab_599_V	ORF1ab	599	SRR14392710	2061	C	T	0,999408	2021-04-05	United States
ORF1ab_1001_I	ORF1ab	1001	SRR14392710	3267	C	T	1	2021-04-05	United States
ORF1ab_1708_D	ORF1ab	1708	SRR14392710	5388	C	A	1	2021-04-05	United States
ORF1ab_2230_T	ORF1ab	2230	SRR14392710	6954	T	C	1	2021-04-05	United States
ORF1ab_3674_NA	ORF1ab	3674	SRR14392710	11287	G	-TCTGGTTTT	0,995626	2021-04-05	United States
ORF1ab_3966_R	ORF1ab	3966	SRR14392710	12162	A	G	0,996834	2021-04-05	United States
ORF1ab_314_L	ORF1ab	314	SRR14392710	14408	C	T	1	2021-04-05	United States
ORF1ab_1383_R	ORF1ab	1383	SRR14392710	17615	A	G	0,99902	2021-04-05	United States
ORF1ab_2270_Y	ORF1ab	2270	SRR14392710	20275	G	T	1	2021-04-05	United States
S_68_NA	S	68	SRR14392710	21764	A	-TACATG	0,996503	2021-04-05	United States
S_143_NA	S	143	SRR14392710	21990	T	-TTA	0,994751	2021-04-05	United States
S_501_Y	S	501	SRR14392710	23063	A	T	1	2021-04-05	United States
S_570_D	S	570	SRR14392710	23271	C	A	0,999508	2021-04-05	United States
S_614_G	S	614	SRR14392710	23403	A	G	0,998146	2021-04-05	United States
S_681_H	S	681	SRR14392710	23604	C	A	0,999121	2021-04-05	United States
S_716_I	S	716	SRR14392710	23709	C	T	1	2021-04-05	United States
S_982_A	S	982	SRR14392710	24506	T	G	0,998948	2021-04-05	United States
S_1118_H	S	1118	SRR14392710	24914	G	C	1	2021-04-05	United States
ORF3a_38_L	ORF3a	38	SRR14392710	25505	A	T	0,998227	2021-04-05	United States
ORF8_27_*	ORF8	27	SRR14392710	27972	C	T	0,996479	2021-04-05	United States
ORF8_52_I	ORF8	52	SRR14392710	28048	G	T	0,998243	2021-04-05	United States
ORF8_73_C	ORF8	73	SRR14392710	28111	A	G	0,998902	2021-04-05	United States
N_3_H	N	3	SRR14392710	28280	G	C	1	2021-04-05	United States
N_3_V	N	3	SRR14392710	28281	A	T	0,999448	2021-04-05	United States
N_3_E	N	3	SRR14392710	28282	T	A	0,999451	2021-04-05	United States
N_203_K	N	203	SRR14392710	28881	G	A	0,999643	2021-04-05	United States
N_204_R	N	204	SRR14392710	28883	G	C	0,999644	2021-04-05	United States
N_235_F	N	235	SRR14392710	28977	C	T	0,999034	2021-04-05	United States
ORF1ab_265_I	ORF1ab	265	SRR14392711	1059	C	T	1	2021-04-09	United States
ORF1ab_3201_P	ORF1ab	3201	SRR14392711	9867	T	C	1	2021-04-09	United States
ORF1ab_3674_NA	ORF1ab	3674	SRR14392711	11287	G	-TCTGGTTTT	0,99389	2021-04-09	United States
ORF1ab_314_L	ORF1ab	314	SRR14392711	14408	C	T	1	2021-04-09	United States
ORF1ab_592_I	ORF1ab	592	SRR14392711	15243	G	T	0,996075	2021-04-09	United States
ORF1ab_1011_H	ORF1ab	1011	SRR14392711	16500	A	C	0,99	2021-04-09	United States
ORF1ab_2172_NA	ORF1ab	2172	SRR14392711	19983	C	+T	0,0507426	2021-04-09	United States
S_3_NA	S	3	SRR14392711	21569	G	+T	0,0560748	2021-04-09	United States
S_5_F	S	5	SRR14392711	21575	C	T	0,9875	2021-04-09	United States
S_95_I	S	95	SRR14392711	21846	C	T	1	2021-04-09	United States
S_253_G	S	253	SRR14392711	22320	A	G	0,993582	2021-04-09	United States
S_484_K	S	484	SRR14392711	23012	G	A	0,989041	2021-04-09	United States
S_614_G	S	614	SRR14392711	23403	A	G	1	2021-04-09	United States
S_701_V	S	701	SRR14392711	23664	C	T	1	2021-04-09	United States
ORF3a_42_L	ORF3a	42	SRR14392711	25517	C	T	0,998001	2021-04-09	United States
ORF3a_57_H	ORF3a	57	SRR14392711	25563	G	T	0,998677	2021-04-09	United States
ORF3a_151_I	ORF3a	151	SRR14392711	25844	C	T	0,999056	2021-04-09	United States
ORF8_11_I	ORF8	11	SRR14392711	27925	C	T	0,993548	2021-04-09	United States
N_199_L	N	199	SRR14392711	28869	C	T	0,995668	2021-04-09	United States
N_234_I	N	234	SRR14392711	28975	G	A	0,995006	2021-04-09	United States
ORF1ab_24_C	ORF1ab	24	SRR14392712	335	C	T	0,994624	2021-04-09	United States
ORF1ab_1001_I	ORF1ab	1001	SRR14392712	3267	C	T	1	2021-04-09	United States
ORF1ab_1567_A	ORF1ab	1567	SRR14392712	4964	A	G	0,980337	2021-04-09	United States
ORF1ab_2230_T	ORF1ab	2230	SRR14392712	6954	T	C	0,994286	2021-04-09	United States
ORF1ab_3674_NA	ORF1ab	3674	SRR14392712	11287	G	-TCTGGTTTT	0,987768	2021-04-09	United States
ORF1ab_3966_R	ORF1ab	3966	SRR14392712	12162	A	G	0,992556	2021-04-09	United States
ORF1ab_314_L	ORF1ab	314	SRR14392712	14408	C	T	1	2021-04-09	United States
ORF1ab_1383_R	ORF1ab	1383	SRR14392712	17615	A	G	1	2021-04-09	United States
S_68_NA	S	68	SRR14392712	21764	A	-TACATG	0,998012	2021-04-09	United States
S_143_NA	S	143	SRR14392712	21990	T	-TTA	0,992063	2021-04-09	United States
S_501_Y	S	501	SRR14392712	23063	A	T	1	2021-04-09	United States
S_570_D	S	570	SRR14392712	23271	C	A	1	2021-04-09	United States
S_614_G	S	614	SRR14392712	23403	A	G	0,998847	2021-04-09	United States
S_681_R	S	681	SRR14392712	23604	C	G	0,990385	2021-04-09	United States
S_716_I	S	716	SRR14392712	23709	C	T	1	2021-04-09	United States
S_982_A	S	982	SRR14392712	24506	T	G	1	2021-04-09	United States
S_1118_H	S	1118	SRR14392712	24914	G	C	1	2021-04-09	United States
ORF3a_43_L	ORF3a	43	SRR14392712	25519	T	C	0,99451	2021-04-09	United States
ORF8_27_*	ORF8	27	SRR14392712	27972	C	T	1	2021-04-09	United States
ORF8_52_I	ORF8	52	SRR14392712	28048	G	T	1	2021-04-09	United States
ORF8_73_C	ORF8	73	SRR14392712	28111	A	G	1	2021-04-09	United States
N_3_H	N	3	SRR14392712	28280	G	C	1	2021-04-09	United States
N_3_V	N	3	SRR14392712	28281	A	T	0,997625	2021-04-09	United States
N_3_E	N	3	SRR14392712	28282	T	A	1	2021-04-09	United States
N_203_K	N	203	SRR14392712	28881	G	A	0,999504	2021-04-09	United States
N_204_R	N	204	SRR14392712	28883	G	C	1	2021-04-09	United States
N_235_F	N	235	SRR14392712	28977	C	T	0,998997	2021-04-09	United States
ORF1ab_1001_I	ORF1ab	1001	SRR14392713	3267	C	T	1	2021-04-09	United States
ORF1ab_2144_NA	ORF1ab	2144	SRR14392713	6696	C	+T	0,0571429	2021-04-09	United States
ORF1ab_2230_T	ORF1ab	2230	SRR14392713	6954	T	C	1	2021-04-09	United States
ORF1ab_3674_NA	ORF1ab	3674	SRR14392713	11287	G	-TCTGGTTTT	0,992481	2021-04-09	United States
ORF1ab_314_L	ORF1ab	314	SRR14392713	14408	C	T	1	2021-04-09	United States
ORF1ab_1645_S	ORF1ab	1645	SRR14392713	18400	C	T	0,105727	2021-04-09	United States
S_68_NA	S	68	SRR14392713	21764	A	-TACATG	1	2021-04-09	United States
S_143_NA	S	143	SRR14392713	21990	T	-TTA	0,985965	2021-04-09	United States
S_273_S	S	273	SRR14392713	22381	G	T	0,950495	2021-04-09	United States
S_501_Y	S	501	SRR14392713	23063	A	T	1	2021-04-09	United States
S_570_D	S	570	SRR14392713	23271	C	A	0,998611	2021-04-09	United States
S_614_G	S	614	SRR14392713	23403	A	G	0,998611	2021-04-09	United States
S_681_H	S	681	SRR14392713	23604	C	A	1	2021-04-09	United States
S_716_I	S	716	SRR14392713	23709	C	T	1	2021-04-09	United States
S_852_V	S	852	SRR14392713	24117	C	T	0,195046	2021-04-09	United States
S_982_A	S	982	SRR14392713	24506	T	G	0,998285	2021-04-09	United States
S_1118_H	S	1118	SRR14392713	24914	G	C	1	2021-04-09	United States
ORF8_73_C	ORF8	73	SRR14392713	28111	A	G	1	2021-04-09	United States
N_3_H	N	3	SRR14392713	28280	G	C	1	2021-04-09	United States
N_3_V	N	3	SRR14392713	28281	A	T	1	2021-04-09	United States
N_3_E	N	3	SRR14392713	28282	T	A	1	2021-04-09	United States
N_203_K	N	203	SRR14392713	28881	G	A	0,999468	2021-04-09	United States
N_204_R	N	204	SRR14392713	28883	G	C	0,999469	2021-04-09	United States
N_235_F	N	235	SRR14392713	28977	C	T	0,999465	2021-04-09	United States
N_359_S	N	359	SRR14392713	29348	G	T	0,999042	2021-04-09	United States
ORF1ab_1001_I	ORF1ab	1001	SRR14392714	3267	C	T	0,997199	2021-04-09	United States
ORF1ab_1225_I	ORF1ab	1225	SRR14392714	3939	G	T	0,957831	2021-04-09	United States
ORF1ab_1708_D	ORF1ab	1708	SRR14392714	5388	C	A	0,99887	2021-04-09	United States
ORF1ab_2144_NA	ORF1ab	2144	SRR14392714	6696	C	+T	0,0904729	2021-04-09	United States
ORF1ab_2230_T	ORF1ab	2230	SRR14392714	6954	T	C	0,999383	2021-04-09	United States
ORF1ab_3674_NA	ORF1ab	3674	SRR14392714	11287	G	-TCTGGTTTT	0,994196	2021-04-09	United States
ORF1ab_218_L	ORF1ab	218	SRR14392714	14120	C	T	0,998778	2021-04-09	United States
ORF1ab_314_L	ORF1ab	314	SRR14392714	14408	C	T	1	2021-04-09	United States
ORF1ab_1975_S	ORF1ab	1975	SRR14392714	19390	C	T	1	2021-04-09	United States
S_68_NA	S	68	SRR14392714	21764	A	-TACATG	0,996714	2021-04-09	United States
S_143_NA	S	143	SRR14392714	21990	T	-TTA	0,981481	2021-04-09	United States
S_181_V	S	181	SRR14392714	22104	G	T	1	2021-04-09	United States
S_501_Y	S	501	SRR14392714	23063	A	T	0,999293	2021-04-09	United States
S_570_D	S	570	SRR14392714	23271	C	A	1	2021-04-09	United States
S_614_G	S	614	SRR14392714	23403	A	G	1	2021-04-09	United States
S_681_H	S	681	SRR14392714	23604	C	A	0,997602	2021-04-09	United States
S_716_I	S	716	SRR14392714	23709	C	T	0,997537	2021-04-09	United States
S_982_A	S	982	SRR14392714	24506	T	G	0,998303	2021-04-09	United States
S_1118_H	S	1118	SRR14392714	24914	G	C	0,998947	2021-04-09	United States
ORF8_27_*	ORF8	27	SRR14392714	27972	C	T	1	2021-04-09	United States
ORF8_52_I	ORF8	52	SRR14392714	28048	G	T	1	2021-04-09	United States
ORF8_68_*	ORF8	68	SRR14392714	28095	A	T	0,99734	2021-04-09	United States
ORF8_73_C	ORF8	73	SRR14392714	28111	A	G	0,999233	2021-04-09	United States
N_3_H	N	3	SRR14392714	28280	G	C	0,999174	2021-04-09	United States
N_3_V	N	3	SRR14392714	28281	A	T	0,997523	2021-04-09	United States
N_3_E	N	3	SRR14392714	28282	T	A	0,996708	2021-04-09	United States
N_203_K	N	203	SRR14392714	28881	G	A	1	2021-04-09	United States
N_204_R	N	204	SRR14392714	28883	G	C	0,999395	2021-04-09	United States
N_235_F	N	235	SRR14392714	28977	C	T	0,999399	2021-04-09	United States
ORF1ab_1001_I	ORF1ab	1001	SRR14392716	3267	C	T	0,998296	2021-04-09	United States
ORF1ab_1708_D	ORF1ab	1708	SRR14392716	5388	C	A	1	2021-04-09	United States
ORF1ab_2144_NA	ORF1ab	2144	SRR14392716	6696	C	+T	0,0729167	2021-04-09	United States
ORF1ab_2230_T	ORF1ab	2230	SRR14392716	6954	T	C	1	2021-04-09	United States
ORF1ab_3674_NA	ORF1ab	3674	SRR14392716	11287	G	-TCTGGTTTT	0,991444	2021-04-09	United States
ORF1ab_3736_F	ORF1ab	3736	SRR14392716	11471	C	T	0,999375	2021-04-09	United States
ORF1ab_218_L	ORF1ab	218	SRR14392716	14120	C	T	1	2021-04-09	United States
ORF1ab_314_L	ORF1ab	314	SRR14392716	14408	C	T	1	2021-04-09	United States
ORF1ab_833_NA	ORF1ab	833	SRR14392716	15965	G	+T	0,0782396	2021-04-09	United States
ORF1ab_1975_S	ORF1ab	1975	SRR14392716	19390	C	T	1	2021-04-09	United States
S_68_NA	S	68	SRR14392716	21764	A	-TACATG	0,9975	2021-04-09	United States
S_143_NA	S	143	SRR14392716	21990	T	-TTA	0,982028	2021-04-09	United States
S_501_Y	S	501	SRR14392716	23063	A	T	0,997201	2021-04-09	United States
S_570_D	S	570	SRR14392716	23271	C	A	1	2021-04-09	United States
S_614_G	S	614	SRR14392716	23403	A	G	0,998885	2021-04-09	United States
S_681_H	S	681	SRR14392716	23604	C	A	1	2021-04-09	United States
S_716_I	S	716	SRR14392716	23709	C	T	1	2021-04-09	United States
S_982_A	S	982	SRR14392716	24506	T	G	0,998613	2021-04-09	United States
S_1118_H	S	1118	SRR14392716	24914	G	C	0,998866	2021-04-09	United States
ORF3a_140_F	ORF3a	140	SRR14392716	25810	C	T	0,99841	2021-04-09	United States
ORF8_27_*	ORF8	27	SRR14392716	27972	C	T	1	2021-04-09	United States
ORF8_52_I	ORF8	52	SRR14392716	28048	G	T	1	2021-04-09	United States
ORF8_68_*	ORF8	68	SRR14392716	28095	A	T	0,997361	2021-04-09	United States
ORF8_73_C	ORF8	73	SRR14392716	28111	A	G	0,998298	2021-04-09	United States
N_3_H	N	3	SRR14392716	28280	G	C	1	2021-04-09	United States
N_3_V	N	3	SRR14392716	28281	A	T	1	2021-04-09	United States
N_3_E	N	3	SRR14392716	28282	T	A	0,998952	2021-04-09	United States
N_203_K	N	203	SRR14392716	28881	G	A	0,999222	2021-04-09	United States
N_204_R	N	204	SRR14392716	28883	G	C	1	2021-04-09	United States
N_235_F	N	235	SRR14392716	28977	C	T	1	2021-04-09	United States
N_260_NA	N	260	SRR14392716	29051	C	+A	0,0512017	2021-04-09	United States
ORF1ab_265_I	ORF1ab	265	SRR14392717	1059	C	T	1	2021-04-09	United States
ORF1ab_1946_S	ORF1ab	1946	SRR14392717	6101	G	A	1	2021-04-09	United States
ORF1ab_3201_P	ORF1ab	3201	SRR14392717	9867	T	C	1	2021-04-09	United States
ORF1ab_3674_NA	ORF1ab	3674	SRR14392717	11287	G	-TCTGGTTTT	0,990157	2021-04-09	United States
ORF1ab_3922_R	ORF1ab	3922	SRR14392717	12030	A	G	0,998081	2021-04-09	United States
ORF1ab_314_L	ORF1ab	314	SRR14392717	14408	C	T	0,994609	2021-04-09	United States
ORF1ab_1011_H	ORF1ab	1011	SRR14392717	16500	A	C	1	2021-04-09	United States
S_3_NA	S	3	SRR14392717	21569	G	+T	0,0904348	2021-04-09	United States
S_5_F	S	5	SRR14392717	21575	C	T	0,998134	2021-04-09	United States
S_95_I	S	95	SRR14392717	21846	C	T	0,998158	2021-04-09	United States
S_253_G	S	253	SRR14392717	22320	A	G	0,999308	2021-04-09	United States
S_477_N	S	477	SRR14392717	22992	G	A	0,998519	2021-04-09	United States
S_614_G	S	614	SRR14392717	23403	A	G	1	2021-04-09	United States
S_957_R	S	957	SRR14392717	24432	A	G	0,999343	2021-04-09	United States
ORF3a_42_L	ORF3a	42	SRR14392717	25517	C	T	0,997406	2021-04-09	United States
ORF3a_57_H	ORF3a	57	SRR14392717	25563	G	T	0,998705	2021-04-09	United States
ORF6_33_V	ORF6	33	SRR14392717	27298	A	G	0,0571429	2021-04-09	United States
ORF7a_116_F	ORF7a	116	SRR14392717	27739	C	T	1	2021-04-09	United States
ORF8_11_I	ORF8	11	SRR14392717	27925	C	T	1	2021-04-09	United States
N_13_L	N	13	SRR14392717	28311	C	T	1	2021-04-09	United States
N_202_R	N	202	SRR14392717	28879	T	G	0,999534	2021-04-09	United States
ORF1ab_1001_I	ORF1ab	1001	SRR14392718	3267	C	T	1	2021-04-09	United States
ORF1ab_1708_D	ORF1ab	1708	SRR14392718	5388	C	A	1	2021-04-09	United States
ORF1ab_2144_NA	ORF1ab	2144	SRR14392718	6696	C	+T	0,0506329	2021-04-09	United States
ORF1ab_2230_T	ORF1ab	2230	SRR14392718	6954	T	C	1	2021-04-09	United States
ORF1ab_2345_V	ORF1ab	2345	SRR14392718	7299	C	T	0,994872	2021-04-09	United States
ORF1ab_3674_NA	ORF1ab	3674	SRR14392718	11287	G	-TCTGGTTTT	0,996016	2021-04-09	United States
ORF1ab_314_L	ORF1ab	314	SRR14392718	14408	C	T	1	2021-04-09	United States
ORF1ab_833_NA	ORF1ab	833	SRR14392718	15965	G	+T	0,0846325	2021-04-09	United States
ORF1ab_1645_S	ORF1ab	1645	SRR14392718	18400	C	T	0,998124	2021-04-09	United States
S_68_NA	S	68	SRR14392718	21764	A	-TACATG	0,992308	2021-04-09	United States
S_143_NA	S	143	SRR14392718	21990	T	-TTA	0,965517	2021-04-09	United States
S_501_Y	S	501	SRR14392718	23063	A	T	1	2021-04-09	United States
S_570_D	S	570	SRR14392718	23271	C	A	1	2021-04-09	United States
S_614_G	S	614	SRR14392718	23403	A	G	0,998649	2021-04-09	United States
S_681_H	S	681	SRR14392718	23604	C	A	1	2021-04-09	United States
S_716_I	S	716	SRR14392718	23709	C	T	0,995122	2021-04-09	United States
S_982_A	S	982	SRR14392718	24506	T	G	0,998374	2021-04-09	United States
S_1118_H	S	1118	SRR14392718	24914	G	C	0,997358	2021-04-09	United States
ORF8_27_*	ORF8	27	SRR14392718	27972	C	T	1	2021-04-09	United States
ORF8_52_I	ORF8	52	SRR14392718	28048	G	T	1	2021-04-09	United States
ORF8_68_*	ORF8	68	SRR14392718	28095	A	T	1	2021-04-09	United States
ORF8_73_C	ORF8	73	SRR14392718	28111	A	G	1	2021-04-09	United States
N_3_H	N	3	SRR14392718	28280	G	C	1	2021-04-09	United States
N_3_V	N	3	SRR14392718	28281	A	T	1	2021-04-09	United States
N_3_E	N	3	SRR14392718	28282	T	A	1	2021-04-09	United States
N_202_C	N	202	SRR14392718	28877	A	T	0,997319	2021-04-09	United States
N_202_T	N	202	SRR14392718	28878	G	C	1	2021-04-09	United States
N_203_K	N	203	SRR14392718	28881	G	A	1	2021-04-09	United States
N_204_R	N	204	SRR14392718	28883	G	C	0,999465	2021-04-09	United States
N_235_F	N	235	SRR14392718	28977	C	T	1	2021-04-09	United States
N_260_NA	N	260	SRR14392718	29051	C	+A	0,0505725	2021-04-09	United States
N_399_Y	N	399	SRR14392718	29468	G	T	0,0579965	2021-04-09	United States
ORF1ab_265_I	ORF1ab	265	SRR14392721	1059	C	T	0,993603	2021-04-09	United States
ORF1ab_2144_NA	ORF1ab	2144	SRR14392721	6696	C	+T	0,0543478	2021-04-09	United States
ORF1ab_3201_P	ORF1ab	3201	SRR14392721	9867	T	C	0,987013	2021-04-09	United States
ORF1ab_3674_NA	ORF1ab	3674	SRR14392721	11287	G	-TCTGGTTTT	0,995868	2021-04-09	United States
ORF1ab_314_L	ORF1ab	314	SRR14392721	14408	C	T	1	2021-04-09	United States
ORF1ab_1649_F	ORF1ab	1649	SRR14392721	18412	G	T	0,997024	2021-04-09	United States
ORF1ab_1884_V	ORF1ab	1884	SRR14392721	19118	C	T	0,99568	2021-04-09	United States
S_3_NA	S	3	SRR14392721	21569	G	+T	0,104859	2021-04-09	United States
S_5_F	S	5	SRR14392721	21575	C	T	0,922222	2021-04-09	United States
S_49_Y	S	49	SRR14392721	21707	C	T	0,952	2021-04-09	United States
S_95_I	S	95	SRR14392721	21846	C	T	0,965636	2021-04-09	United States
S_253_G	S	253	SRR14392721	22320	A	G	0,983651	2021-04-09	United States
S_484_K	S	484	SRR14392721	23012	G	A	0,991379	2021-04-09	United States
S_614_G	S	614	SRR14392721	23403	A	G	1	2021-04-09	United States
S_701_V	S	701	SRR14392721	23664	C	T	0,977778	2021-04-09	United States
ORF3a_42_L	ORF3a	42	SRR14392721	25517	C	T	0,988176	2021-04-09	United States
ORF3a_57_H	ORF3a	57	SRR14392721	25563	G	T	0,989848	2021-04-09	United States
ORF3a_104_L	ORF3a	104	SRR14392721	25703	C	T	0,982955	2021-04-09	United States
ORF8_11_I	ORF8	11	SRR14392721	27925	C	T	0,991968	2021-04-09	United States
N_199_L	N	199	SRR14392721	28869	C	T	0,987379	2021-04-09	United States
N_234_I	N	234	SRR14392721	28975	G	A	0,986497	2021-04-09	United States
ORF1ab_372_T	ORF1ab	372	SRR14392722	1379	G	A	0,999334	2021-04-09	United States
ORF1ab_1001_I	ORF1ab	1001	SRR14392722	3267	C	T	1	2021-04-09	United States
ORF1ab_1708_D	ORF1ab	1708	SRR14392722	5388	C	A	1	2021-04-09	United States
ORF1ab_1979_L	ORF1ab	1979	SRR14392722	6200	T	C	0,999497	2021-04-09	United States
ORF1ab_2230_T	ORF1ab	2230	SRR14392722	6954	T	C	1	2021-04-09	United States
ORF1ab_3674_NA	ORF1ab	3674	SRR14392722	11287	G	-TCTGGTTTT	0,995313	2021-04-09	United States
ORF1ab_3966_R	ORF1ab	3966	SRR14392722	12162	A	G	0,999248	2021-04-09	United States
ORF1ab_88_V	ORF1ab	88	SRR14392722	13730	C	T	1	2021-04-09	United States
ORF1ab_314_L	ORF1ab	314	SRR14392722	14408	C	T	1	2021-04-09	United States
ORF1ab_1383_R	ORF1ab	1383	SRR14392722	17615	A	G	1	2021-04-09	United States
ORF1ab_2557_R	ORF1ab	2557	SRR14392722	21137	A	G	0,99849	2021-04-09	United States
S_68_NA	S	68	SRR14392722	21764	A	-TACATG	0,999249	2021-04-09	United States
S_143_NA	S	143	SRR14392722	21990	T	-TTA	0,994039	2021-04-09	United States
S_501_Y	S	501	SRR14392722	23063	A	T	0,999508	2021-04-09	United States
S_570_D	S	570	SRR14392722	23271	C	A	0,999035	2021-04-09	United States
S_614_G	S	614	SRR14392722	23403	A	G	0,999049	2021-04-09	United States
S_681_H	S	681	SRR14392722	23604	C	A	1	2021-04-09	United States
S_716_I	S	716	SRR14392722	23709	C	T	1	2021-04-09	United States
S_982_A	S	982	SRR14392722	24506	T	G	0,998861	2021-04-09	United States
S_1118_H	S	1118	SRR14392722	24914	G	C	1	2021-04-09	United States
S_1191_N	S	1191	SRR14392722	25135	G	T	0,998255	2021-04-09	United States
ORF8_27_*	ORF8	27	SRR14392722	27972	C	T	0,996672	2021-04-09	United States
ORF8_52_I	ORF8	52	SRR14392722	28048	G	T	1	2021-04-09	United States
ORF8_73_C	ORF8	73	SRR14392722	28111	A	G	0,999558	2021-04-09	United States
N_3_H	N	3	SRR14392722	28280	G	C	0,999534	2021-04-09	United States
N_3_V	N	3	SRR14392722	28281	A	T	0,999533	2021-04-09	United States
N_3_E	N	3	SRR14392722	28282	T	A	1	2021-04-09	United States
N_203_K	N	203	SRR14392722	28881	G	A	0,999738	2021-04-09	United States
N_204_R	N	204	SRR14392722	28883	G	C	0,999738	2021-04-09	United States
N_235_F	N	235	SRR14392722	28977	C	T	0,999734	2021-04-09	United States
ORF1ab_265_I	ORF1ab	265	SRR14392723	1059	C	T	0,995692	2021-04-08	United States
ORF1ab_1099_A	ORF1ab	1099	SRR14392723	3561	T	C	0,993811	2021-04-08	United States
ORF1ab_1854_I	ORF1ab	1854	SRR14392723	5826	C	T	0,994617	2021-04-08	United States
ORF1ab_2144_NA	ORF1ab	2144	SRR14392723	6696	C	+T	0,0595131	2021-04-08	United States
ORF1ab_3352_F	ORF1ab	3352	SRR14392723	10319	C	T	0,996723	2021-04-08	United States
ORF1ab_249_Y	ORF1ab	249	SRR14392723	14212	G	T	0,997423	2021-04-08	United States
ORF1ab_314_L	ORF1ab	314	SRR14392723	14408	C	T	0,999034	2021-04-08	United States
ORF1ab_902_S	ORF1ab	902	SRR14392723	16172	A	G	0,990589	2021-04-08	United States
ORF1ab_1653_D	ORF1ab	1653	SRR14392723	18424	A	G	0,994163	2021-04-08	United States
ORF1ab_2172_NA	ORF1ab	2172	SRR14392723	19983	C	+T	0,0506787	2021-04-08	United States
ORF1ab_2613_C	ORF1ab	2613	SRR14392723	21304	C	T	0,992908	2021-04-08	United States
S_614_G	S	614	SRR14392723	23403	A	G	0,999442	2021-04-08	United States
ORF3a_57_H	ORF3a	57	SRR14392723	25563	G	T	0,997757	2021-04-08	United States
ORF3a_58_N	ORF3a	58	SRR14392723	25565	G	A	0,998502	2021-04-08	United States
ORF3a_103_V	ORF3a	103	SRR14392723	25700	C	T	0,989739	2021-04-08	United States
ORF3a_172_V	ORF3a	172	SRR14392723	25907	G	T	0,990654	2021-04-08	United States
ORF3a_225_F	ORF3a	225	SRR14392723	26065	G	T	0,994706	2021-04-08	United States
ORF8_24_L	ORF8	24	SRR14392723	27964	C	T	0,995751	2021-04-08	United States
N_67_S	N	67	SRR14392723	28472	C	T	0,995475	2021-04-08	United States
N_199_L	N	199	SRR14392723	28869	C	T	0,994862	2021-04-08	United States
ORF1ab_1001_I	ORF1ab	1001	SRR14392724	3267	C	T	0,997738	2021-04-09	United States
ORF1ab_1786_H	ORF1ab	1786	SRR14392724	5622	C	A	0,990893	2021-04-09	United States
ORF1ab_2230_T	ORF1ab	2230	SRR14392724	6954	T	C	0,95614	2021-04-09	United States
ORF1ab_3674_NA	ORF1ab	3674	SRR14392724	11287	G	-TCTGGTTTT	0,984733	2021-04-09	United States
ORF1ab_218_L	ORF1ab	218	SRR14392724	14120	C	T	0,985714	2021-04-09	United States
ORF1ab_314_L	ORF1ab	314	SRR14392724	14408	C	T	1	2021-04-09	United States
ORF1ab_455_F	ORF1ab	455	SRR14392724	14831	G	T	0,997375	2021-04-09	United States
S_68_NA	S	68	SRR14392724	21764	A	-TACATG	0,998134	2021-04-09	United States
S_143_NA	S	143	SRR14392724	21990	T	-TTA	0,998155	2021-04-09	United States
S_348_S	S	348	SRR14392724	22604	G	T	0,282683	2021-04-09	United States
S_501_Y	S	501	SRR14392724	23063	A	T	0,992095	2021-04-09	United States
S_534_F	S	534	SRR14392724	23162	G	T	0,127925	2021-04-09	United States
S_570_D	S	570	SRR14392724	23271	C	A	0,998645	2021-04-09	United States
S_614_G	S	614	SRR14392724	23403	A	G	1	2021-04-09	United States
S_681_H	S	681	SRR14392724	23604	C	A	0,990588	2021-04-09	United States
S_716_I	S	716	SRR14392724	23709	C	T	0,997642	2021-04-09	United States
S_982_A	S	982	SRR14392724	24506	T	G	0,997978	2021-04-09	United States
S_1118_H	S	1118	SRR14392724	24914	G	C	0,992788	2021-04-09	United States
ORF8_27_*	ORF8	27	SRR14392724	27972	C	T	0,990698	2021-04-09	United States
ORF8_52_I	ORF8	52	SRR14392724	28048	G	T	0,990654	2021-04-09	United States
ORF8_68_*	ORF8	68	SRR14392724	28095	A	T	0,990654	2021-04-09	United States
ORF8_73_C	ORF8	73	SRR14392724	28111	A	G	0,989117	2021-04-09	United States
N_3_H	N	3	SRR14392724	28280	G	C	0,991608	2021-04-09	United States
N_3_V	N	3	SRR14392724	28281	A	T	0,991608	2021-04-09	United States
N_3_E	N	3	SRR14392724	28282	T	A	0,99162	2021-04-09	United States
N_203_K	N	203	SRR14392724	28881	G	A	0,995556	2021-04-09	United States
N_204_R	N	204	SRR14392724	28883	G	C	0,99556	2021-04-09	United States
N_235_F	N	235	SRR14392724	28977	C	T	0,995483	2021-04-09	United States
ORF1ab_1001_I	ORF1ab	1001	SRR14392727	3267	C	T	0,998273	2021-04-09	United States
ORF1ab_2230_T	ORF1ab	2230	SRR14392727	6954	T	C	1	2021-04-09	United States
ORF1ab_2259_I	ORF1ab	2259	SRR14392727	7042	G	T	0,964539	2021-04-09	United States
ORF1ab_3602_NA	ORF1ab	3602	SRR14392727	11071	G	+T	0,0614334	2021-04-09	United States
ORF1ab_3674_NA	ORF1ab	3674	SRR14392727	11287	G	-TCTGGTTTT	0,993031	2021-04-09	United States
ORF1ab_218_L	ORF1ab	218	SRR14392727	14120	C	T	0,990859	2021-04-09	United States
ORF1ab_314_L	ORF1ab	314	SRR14392727	14408	C	T	1	2021-04-09	United States
ORF1ab_1432_V	ORF1ab	1432	SRR14392727	17762	C	T	0,997696	2021-04-09	United States
S_68_NA	S	68	SRR14392727	21764	A	-TACATG	1	2021-04-09	United States
S_143_NA	S	143	SRR14392727	21990	T	-TTA	0,998615	2021-04-09	United States
S_501_Y	S	501	SRR14392727	23063	A	T	1	2021-04-09	United States
S_570_D	S	570	SRR14392727	23271	C	A	1	2021-04-09	United States
S_614_G	S	614	SRR14392727	23403	A	G	0,999261	2021-04-09	United States
S_681_H	S	681	SRR14392727	23604	C	A	1	2021-04-09	United States
S_716_I	S	716	SRR14392727	23709	C	T	1	2021-04-09	United States
S_982_A	S	982	SRR14392727	24506	T	G	0,999266	2021-04-09	United States
S_1118_H	S	1118	SRR14392727	24914	G	C	1	2021-04-09	United States
ORF8_27_*	ORF8	27	SRR14392727	27972	C	T	1	2021-04-09	United States
ORF8_52_I	ORF8	52	SRR14392727	28048	G	T	1	2021-04-09	United States
ORF8_68_*	ORF8	68	SRR14392727	28095	A	T	1	2021-04-09	United States
ORF8_73_C	ORF8	73	SRR14392727	28111	A	G	1	2021-04-09	United States
N_3_H	N	3	SRR14392727	28280	G	C	0,999433	2021-04-09	United States
N_3_V	N	3	SRR14392727	28281	A	T	1	2021-04-09	United States
N_3_E	N	3	SRR14392727	28282	T	A	0,998302	2021-04-09	United States
N_203_K	N	203	SRR14392727	28881	G	A	0,999322	2021-04-09	United States
N_204_R	N	204	SRR14392727	28883	G	C	1	2021-04-09	United States
N_235_F	N	235	SRR14392727	28977	C	T	0,999659	2021-04-09	United States
ORF1ab_486_T	ORF1ab	486	SRR14392729	1721	G	A	0,992976	2021-04-09	United States
ORF1ab_1001_I	ORF1ab	1001	SRR14392729	3267	C	T	1	2021-04-09	United States
ORF1ab_1708_D	ORF1ab	1708	SRR14392729	5388	C	A	1	2021-04-09	United States
ORF1ab_2144_NA	ORF1ab	2144	SRR14392729	6696	C	+T	0,0938215	2021-04-09	United States
ORF1ab_2230_T	ORF1ab	2230	SRR14392729	6954	T	C	0,999071	2021-04-09	United States
ORF1ab_2783_F	ORF1ab	2783	SRR14392729	8612	G	T	0,998893	2021-04-09	United States
ORF1ab_3674_NA	ORF1ab	3674	SRR14392729	11287	G	-TCTGGTTTT	0,996036	2021-04-09	United States
ORF1ab_314_L	ORF1ab	314	SRR14392729	14408	C	T	1	2021-04-09	United States
ORF1ab_1383_R	ORF1ab	1383	SRR14392729	17615	A	G	0,998015	2021-04-09	United States
S_68_NA	S	68	SRR14392729	21764	A	-TACATG	1	2021-04-09	United States
S_143_NA	S	143	SRR14392729	21990	T	-TTA	0,978328	2021-04-09	United States
S_501_Y	S	501	SRR14392729	23063	A	T	1	2021-04-09	United States
S_570_D	S	570	SRR14392729	23271	C	A	0,999431	2021-04-09	United States
S_614_G	S	614	SRR14392729	23403	A	G	1	2021-04-09	United States
S_681_H	S	681	SRR14392729	23604	C	A	1	2021-04-09	United States
S_716_I	S	716	SRR14392729	23709	C	T	0,998783	2021-04-09	United States
S_982_A	S	982	SRR14392729	24506	T	G	1	2021-04-09	United States
S_1118_H	S	1118	SRR14392729	24914	G	C	0,99857	2021-04-09	United States
ORF8_27_*	ORF8	27	SRR14392729	27972	C	T	0,998696	2021-04-09	United States
ORF8_52_I	ORF8	52	SRR14392729	28048	G	T	1	2021-04-09	United States
ORF8_73_C	ORF8	73	SRR14392729	28111	A	G	0,999581	2021-04-09	United States
N_3_H	N	3	SRR14392729	28280	G	C	0,998549	2021-04-09	United States
N_3_V	N	3	SRR14392729	28281	A	T	0,999275	2021-04-09	United States
N_3_E	N	3	SRR14392729	28282	T	A	0,99855	2021-04-09	United States
N_203_K	N	203	SRR14392729	28881	G	A	1	2021-04-09	United States
N_204_R	N	204	SRR14392729	28883	G	C	0,999509	2021-04-09	United States
N_235_F	N	235	SRR14392729	28977	C	T	0,999754	2021-04-09	United States
N_260_NA	N	260	SRR14392729	29051	C	+A	0,059576	2021-04-09	United States
ORF1ab_1001_I	ORF1ab	1001	SRR14392731	3267	C	T	1	2021-04-09	United States
ORF1ab_1708_D	ORF1ab	1708	SRR14392731	5388	C	A	1	2021-04-09	United States
ORF1ab_1905_F	ORF1ab	1905	SRR14392731	5979	C	T	1	2021-04-09	United States
ORF1ab_2144_NA	ORF1ab	2144	SRR14392731	6696	C	+T	0,0974729	2021-04-09	United States
ORF1ab_2230_T	ORF1ab	2230	SRR14392731	6954	T	C	0,999382	2021-04-09	United States
ORF1ab_3488_I	ORF1ab	3488	SRR14392731	10728	C	T	0,998733	2021-04-09	United States
ORF1ab_3674_NA	ORF1ab	3674	SRR14392731	11287	G	-TCTGGTTTT	0,994845	2021-04-09	United States
ORF1ab_218_L	ORF1ab	218	SRR14392731	14120	C	T	0,999352	2021-04-09	United States
ORF1ab_314_L	ORF1ab	314	SRR14392731	14408	C	T	1	2021-04-09	United States
ORF1ab_833_NA	ORF1ab	833	SRR14392731	15965	G	+T	0,0936343	2021-04-09	United States
S_68_NA	S	68	SRR14392731	21764	A	-TACATG	0,996819	2021-04-09	United States
S_143_NA	S	143	SRR14392731	21990	T	-TTA	0,993318	2021-04-09	United States
S_367_L	S	367	SRR14392731	22661	G	C	1	2021-04-09	United States
S_501_Y	S	501	SRR14392731	23063	A	T	0,999234	2021-04-09	United States
S_570_D	S	570	SRR14392731	23271	C	A	1	2021-04-09	United States
S_614_G	S	614	SRR14392731	23403	A	G	1	2021-04-09	United States
S_681_H	S	681	SRR14392731	23604	C	A	0,997382	2021-04-09	United States
S_716_I	S	716	SRR14392731	23709	C	T	0,994709	2021-04-09	United States
S_982_A	S	982	SRR14392731	24506	T	G	0,997257	2021-04-09	United States
S_1118_H	S	1118	SRR14392731	24914	G	C	1	2021-04-09	United States
ORF3a_100_D	ORF3a	100	SRR14392731	25691	G	A	0,998305	2021-04-09	United States
ORF8_27_*	ORF8	27	SRR14392731	27972	C	T	1	2021-04-09	United States
ORF8_52_I	ORF8	52	SRR14392731	28048	G	T	1	2021-04-09	United States
ORF8_68_*	ORF8	68	SRR14392731	28095	A	T	1	2021-04-09	United States
ORF8_73_C	ORF8	73	SRR14392731	28111	A	G	1	2021-04-09	United States
N_3_H	N	3	SRR14392731	28280	G	C	1	2021-04-09	United States
N_3_V	N	3	SRR14392731	28281	A	T	1	2021-04-09	United States
N_3_E	N	3	SRR14392731	28282	T	A	1	2021-04-09	United States
N_203_K	N	203	SRR14392731	28881	G	A	1	2021-04-09	United States
N_204_R	N	204	SRR14392731	28883	G	C	0,999102	2021-04-09	United States
N_235_F	N	235	SRR14392731	28977	C	T	1	2021-04-09	United States
N_260_NA	N	260	SRR14392731	29051	C	+A	0,0601805	2021-04-09	United States
ORF1ab_1001_I	ORF1ab	1001	SRR14392733	3267	C	T	1	2021-04-09	United States
ORF1ab_1708_D	ORF1ab	1708	SRR14392733	5388	C	A	1	2021-04-09	United States
ORF1ab_1905_F	ORF1ab	1905	SRR14392733	5979	C	T	1	2021-04-09	United States
ORF1ab_2144_NA	ORF1ab	2144	SRR14392733	6696	C	+T	0,0538117	2021-04-09	United States
ORF1ab_2230_T	ORF1ab	2230	SRR14392733	6954	T	C	1	2021-04-09	United States
ORF1ab_3488_I	ORF1ab	3488	SRR14392733	10728	C	T	1	2021-04-09	United States
ORF1ab_3674_NA	ORF1ab	3674	SRR14392733	11287	G	-TCTGGTTTT	1	2021-04-09	United States
ORF1ab_218_L	ORF1ab	218	SRR14392733	14120	C	T	1	2021-04-09	United States
ORF1ab_314_L	ORF1ab	314	SRR14392733	14408	C	T	1	2021-04-09	United States
ORF1ab_833_NA	ORF1ab	833	SRR14392733	15965	G	+T	0,083405	2021-04-09	United States
S_68_NA	S	68	SRR14392733	21764	A	-TACATG	1	2021-04-09	United States
S_143_NA	S	143	SRR14392733	21990	T	-TTA	0,993363	2021-04-09	United States
S_367_L	S	367	SRR14392733	22661	G	C	0,996328	2021-04-09	United States
S_501_Y	S	501	SRR14392733	23063	A	T	1	2021-04-09	United States
S_570_D	S	570	SRR14392733	23271	C	A	1	2021-04-09	United States
S_614_G	S	614	SRR14392733	23403	A	G	0,998193	2021-04-09	United States
S_681_H	S	681	SRR14392733	23604	C	A	1	2021-04-09	United States
S_716_I	S	716	SRR14392733	23709	C	T	1	2021-04-09	United States
S_982_A	S	982	SRR14392733	24506	T	G	1	2021-04-09	United States
S_1118_H	S	1118	SRR14392733	24914	G	C	1	2021-04-09	United States
ORF3a_100_D	ORF3a	100	SRR14392733	25691	G	A	0,99845	2021-04-09	United States
ORF8_27_*	ORF8	27	SRR14392733	27972	C	T	1	2021-04-09	United States
ORF8_52_I	ORF8	52	SRR14392733	28048	G	T	1	2021-04-09	United States
ORF8_68_*	ORF8	68	SRR14392733	28095	A	T	1	2021-04-09	United States
ORF8_73_C	ORF8	73	SRR14392733	28111	A	G	1	2021-04-09	United States
N_3_H	N	3	SRR14392733	28280	G	C	1	2021-04-09	United States
N_3_V	N	3	SRR14392733	28281	A	T	1	2021-04-09	United States
N_3_E	N	3	SRR14392733	28282	T	A	1	2021-04-09	United States
N_203_K	N	203	SRR14392733	28881	G	A	1	2021-04-09	United States
N_204_R	N	204	SRR14392733	28883	G	C	0,999526	2021-04-09	United States
N_235_F	N	235	SRR14392733	28977	C	T	1	2021-04-09	United States
ORF1ab_388_Y	ORF1ab	388	SRR14392734	1427	C	T	0,992867	2021-04-09	United States
ORF1ab_1188_L	ORF1ab	1188	SRR14392734	3828	C	T	0,992872	2021-04-09	United States
ORF1ab_1795_Q	ORF1ab	1795	SRR14392734	5648	A	C	0,994853	2021-04-09	United States
ORF1ab_2144_NA	ORF1ab	2144	SRR14392734	6696	C	+T	0,0848644	2021-04-09	United States
ORF1ab_3674_NA	ORF1ab	3674	SRR14392734	11287	G	-TCTGGTTTT	0,994258	2021-04-09	United States
ORF1ab_314_L	ORF1ab	314	SRR14392734	14408	C	T	1	2021-04-09	United States
ORF1ab_1264_D	ORF1ab	1264	SRR14392734	17259	G	T	0,994789	2021-04-09	United States
S_18_F	S	18	SRR14392734	21614	C	T	0,996927	2021-04-09	United States
S_20_N	S	20	SRR14392734	21621	C	A	0,995724	2021-04-09	United States
S_26_S	S	26	SRR14392734	21638	C	T	0,996326	2021-04-09	United States
S_138_Y	S	138	SRR14392734	21974	G	T	0,992821	2021-04-09	United States
S_190_S	S	190	SRR14392734	22132	G	T	0,952632	2021-04-09	United States
S_417_T	S	417	SRR14392734	22812	A	C	0,990628	2021-04-09	United States
S_484_K	S	484	SRR14392734	23012	G	A	0,997521	2021-04-09	United States
S_501_Y	S	501	SRR14392734	23063	A	T	0,990741	2021-04-09	United States
S_614_G	S	614	SRR14392734	23403	A	G	1	2021-04-09	United States
S_655_Y	S	655	SRR14392734	23525	C	T	1	2021-04-09	United States
S_1027_I	S	1027	SRR14392734	24642	C	T	0,995726	2021-04-09	United States
S_1176_F	S	1176	SRR14392734	25088	G	T	0,998512	2021-04-09	United States
ORF3a_253_P	ORF3a	253	SRR14392734	26149	T	C	0,995411	2021-04-09	United States
ORF7a_8_V	ORF7a	8	SRR14392734	27416	C	T	0,997447	2021-04-09	United States
ORF7a_101_NA	ORF7a	101	SRR14392734	27694	T	-TTCTTA	0,534709	2021-04-09	United States
ORF8_92_K	ORF8	92	SRR14392734	28167	G	A	1	2021-04-09	United States
N_80_R	N	80	SRR14392734	28512	C	G	1	2021-04-09	United States
N_202_C	N	202	SRR14392734	28877	A	T	0,997048	2021-04-09	United States
N_202_I	N	202	SRR14392734	28878	G	T	0,990604	2021-04-09	United States
N_203_K	N	203	SRR14392734	28881	G	A	0,997854	2021-04-09	United States
N_204_R	N	204	SRR14392734	28883	G	C	0,997045	2021-04-09	United States
N_260_NA	N	260	SRR14392734	29051	C	+A	0,0512258	2021-04-09	United States
ORF1ab_1001_I	ORF1ab	1001	SRR14392737	3267	C	T	1	2021-04-09	United States
ORF1ab_1708_D	ORF1ab	1708	SRR14392737	5388	C	A	1	2021-04-09	United States
ORF1ab_2144_NA	ORF1ab	2144	SRR14392737	6696	C	+T	0,093949	2021-04-09	United States
ORF1ab_2230_T	ORF1ab	2230	SRR14392737	6954	T	C	0,999308	2021-04-09	United States
ORF1ab_3674_NA	ORF1ab	3674	SRR14392737	11287	G	-TCTGGTTTT	0,99696	2021-04-09	United States
ORF1ab_218_L	ORF1ab	218	SRR14392737	14120	C	T	0,992039	2021-04-09	United States
ORF1ab_314_L	ORF1ab	314	SRR14392737	14408	C	T	1	2021-04-09	United States
ORF1ab_833_NA	ORF1ab	833	SRR14392737	15965	G	+T	0,0749337	2021-04-09	United States
ORF1ab_1975_S	ORF1ab	1975	SRR14392737	19390	C	T	0,997932	2021-04-09	United States
S_68_NA	S	68	SRR14392737	21764	A	-TACATG	0,999055	2021-04-09	United States
S_143_NA	S	143	SRR14392737	21990	T	-TTA	0,991271	2021-04-09	United States
S_501_Y	S	501	SRR14392737	23063	A	T	1	2021-04-09	United States
S_570_D	S	570	SRR14392737	23271	C	A	0,998625	2021-04-09	United States
S_614_G	S	614	SRR14392737	23403	A	G	1	2021-04-09	United States
S_681_H	S	681	SRR14392737	23604	C	A	1	2021-04-09	United States
S_716_I	S	716	SRR14392737	23709	C	T	1	2021-04-09	United States
S_982_A	S	982	SRR14392737	24506	T	G	0,998116	2021-04-09	United States
S_1118_H	S	1118	SRR14392737	24914	G	C	0,999249	2021-04-09	United States
ORF8_27_*	ORF8	27	SRR14392737	27972	C	T	1	2021-04-09	United States
ORF8_52_I	ORF8	52	SRR14392737	28048	G	T	1	2021-04-09	United States
ORF8_68_*	ORF8	68	SRR14392737	28095	A	T	1	2021-04-09	United States
ORF8_72_H	ORF8	72	SRR14392737	28109	G	T	0,995387	2021-04-09	United States
ORF8_73_C	ORF8	73	SRR14392737	28111	A	G	0,999488	2021-04-09	United States
N_3_H	N	3	SRR14392737	28280	G	C	1	2021-04-09	United States
N_3_V	N	3	SRR14392737	28281	A	T	1	2021-04-09	United States
N_3_E	N	3	SRR14392737	28282	T	A	1	2021-04-09	United States
N_203_K	N	203	SRR14392737	28881	G	A	0,999503	2021-04-09	United States
N_204_R	N	204	SRR14392737	28883	G	C	0,999503	2021-04-09	United States
N_235_F	N	235	SRR14392737	28977	C	T	0,999496	2021-04-09	United States
N_260_NA	N	260	SRR14392737	29051	C	+A	0,0641975	2021-04-09	United States
ORF1ab_1001_I	ORF1ab	1001	SRR14392738	3267	C	T	0,998915	2021-04-09	United States
ORF1ab_1507_F	ORF1ab	1507	SRR14392738	4784	C	T	0,995082	2021-04-09	United States
ORF1ab_1708_D	ORF1ab	1708	SRR14392738	5388	C	A	1	2021-04-09	United States
ORF1ab_2144_NA	ORF1ab	2144	SRR14392738	6696	C	+T	0,0544218	2021-04-09	United States
ORF1ab_2230_T	ORF1ab	2230	SRR14392738	6954	T	C	1	2021-04-09	United States
ORF1ab_3099_L	ORF1ab	3099	SRR14392738	9561	C	T	0,994723	2021-04-09	United States
ORF1ab_3603_NA	ORF1ab	3603	SRR14392738	11074	C	+T	0,0556586	2021-04-09	United States
ORF1ab_3674_NA	ORF1ab	3674	SRR14392738	11287	G	-TCTGGTTTT	0,994434	2021-04-09	United States
ORF1ab_4087_I	ORF1ab	4087	SRR14392738	12525	C	T	0,999377	2021-04-09	United States
ORF1ab_218_L	ORF1ab	218	SRR14392738	14120	C	T	0,998464	2021-04-09	United States
ORF1ab_314_L	ORF1ab	314	SRR14392738	14408	C	T	1	2021-04-09	United States
S_68_NA	S	68	SRR14392738	21764	A	-TACATG	0,996967	2021-04-09	United States
S_143_NA	S	143	SRR14392738	21990	T	-TTA	0,991935	2021-04-09	United States
S_501_Y	S	501	SRR14392738	23063	A	T	0,997593	2021-04-09	United States
S_570_D	S	570	SRR14392738	23271	C	A	0,999415	2021-04-09	United States
S_614_G	S	614	SRR14392738	23403	A	G	0,999421	2021-04-09	United States
S_681_H	S	681	SRR14392738	23604	C	A	1	2021-04-09	United States
S_716_I	S	716	SRR14392738	23709	C	T	1	2021-04-09	United States
S_982_A	S	982	SRR14392738	24506	T	G	0,997986	2021-04-09	United States
S_1118_H	S	1118	SRR14392738	24914	G	C	1	2021-04-09	United States
ORF3a_107_H	ORF3a	107	SRR14392738	25711	T	C	0,99888	2021-04-09	United States
ORF8_27_*	ORF8	27	SRR14392738	27972	C	T	1	2021-04-09	United States
ORF8_52_I	ORF8	52	SRR14392738	28048	G	T	1	2021-04-09	United States
ORF8_68_*	ORF8	68	SRR14392738	28095	A	T	0,995098	2021-04-09	United States
ORF8_73_C	ORF8	73	SRR14392738	28111	A	G	1	2021-04-09	United States
N_3_H	N	3	SRR14392738	28280	G	C	0,999423	2021-04-09	United States
N_3_V	N	3	SRR14392738	28281	A	T	0,998847	2021-04-09	United States
N_3_E	N	3	SRR14392738	28282	T	A	0,998847	2021-04-09	United States
N_203_K	N	203	SRR14392738	28881	G	A	0,999662	2021-04-09	United States
N_204_R	N	204	SRR14392738	28883	G	C	0,999324	2021-04-09	United States
N_235_F	N	235	SRR14392738	28977	C	T	0,999658	2021-04-09	United States
ORF1ab_519_S	ORF1ab	519	SRR14392739	1820	G	A	0,997474	2021-04-09	United States
ORF1ab_1001_I	ORF1ab	1001	SRR14392739	3267	C	T	1	2021-04-09	United States
ORF1ab_1708_D	ORF1ab	1708	SRR14392739	5388	C	A	1	2021-04-09	United States
ORF1ab_2144_NA	ORF1ab	2144	SRR14392739	6696	C	+T	0,0891473	2021-04-09	United States
ORF1ab_2230_T	ORF1ab	2230	SRR14392739	6954	T	C	1	2021-04-09	United States
ORF1ab_3674_NA	ORF1ab	3674	SRR14392739	11287	G	-TCTGGTTTT	0,995495	2021-04-09	United States
ORF1ab_3966_R	ORF1ab	3966	SRR14392739	12162	A	G	1	2021-04-09	United States
ORF1ab_314_L	ORF1ab	314	SRR14392739	14408	C	T	1	2021-04-09	United States
ORF1ab_833_NA	ORF1ab	833	SRR14392739	15965	G	+T	0,051202	2021-04-09	United States
ORF1ab_1383_R	ORF1ab	1383	SRR14392739	17615	A	G	1	2021-04-09	United States
ORF1ab_2557_R	ORF1ab	2557	SRR14392739	21137	A	G	0,994203	2021-04-09	United States
S_68_NA	S	68	SRR14392739	21764	A	-TACATG	1	2021-04-09	United States
S_143_NA	S	143	SRR14392739	21990	T	-TTA	0,986248	2021-04-09	United States
S_501_Y	S	501	SRR14392739	23063	A	T	0,998987	2021-04-09	United States
S_570_D	S	570	SRR14392739	23271	C	A	1	2021-04-09	United States
S_614_G	S	614	SRR14392739	23403	A	G	0,999365	2021-04-09	United States
S_681_H	S	681	SRR14392739	23604	C	A	1	2021-04-09	United States
S_716_I	S	716	SRR14392739	23709	C	T	1	2021-04-09	United States
S_982_A	S	982	SRR14392739	24506	T	G	0,999429	2021-04-09	United States
S_1118_H	S	1118	SRR14392739	24914	G	C	1	2021-04-09	United States
S_1191_N	S	1191	SRR14392739	25135	G	T	0,99676	2021-04-09	United States
ORF8_27_*	ORF8	27	SRR14392739	27972	C	T	1	2021-04-09	United States
ORF8_52_I	ORF8	52	SRR14392739	28048	G	T	1	2021-04-09	United States
ORF8_73_C	ORF8	73	SRR14392739	28111	A	G	1	2021-04-09	United States
N_3_H	N	3	SRR14392739	28280	G	C	1	2021-04-09	United States
N_3_V	N	3	SRR14392739	28281	A	T	1	2021-04-09	United States
N_3_E	N	3	SRR14392739	28282	T	A	0,99851	2021-04-09	United States
N_203_K	N	203	SRR14392739	28881	G	A	1	2021-04-09	United States
N_204_R	N	204	SRR14392739	28883	G	C	0,999683	2021-04-09	United States
N_235_F	N	235	SRR14392739	28977	C	T	0,99936	2021-04-09	United States
ORF1ab_1151_S	ORF1ab	1151	SRR14392740	3716	G	T	0,989939	2021-04-09	United States
ORF1ab_2144_NA	ORF1ab	2144	SRR14392740	6696	C	+T	0,10929	2021-04-09	United States
ORF1ab_314_L	ORF1ab	314	SRR14392740	14408	C	T	1	2021-04-09	United States
ORF1ab_833_NA	ORF1ab	833	SRR14392740	15965	G	+T	0,0621485	2021-04-09	United States
ORF1ab_1841_A	ORF1ab	1841	SRR14392740	18989	T	C	0,995633	2021-04-09	United States
S_54_F	S	54	SRR14392740	21724	G	T	0,983193	2021-04-09	United States
S_151_T	S	151	SRR14392740	22014	G	C	0,994432	2021-04-09	United States
S_614_G	S	614	SRR14392740	23403	A	G	1	2021-04-09	United States
ORF3a_254_NA	ORF3a	254	SRR14392740	26154	A	-GTT	0,981538	2021-04-09	United States
ORF7b_15_S	ORF7b	15	SRR14392740	27798	G	T	0,993017	2021-04-09	United States
N_203_K	N	203	SRR14392740	28881	G	A	0,999391	2021-04-09	United States
N_204_R	N	204	SRR14392740	28883	G	C	1	2021-04-09	United States
N_377_Y	N	377	SRR14392740	29402	G	T	0,989379	2021-04-09	United States
ORF1ab_1001_I	ORF1ab	1001	SRR14392741	3267	C	T	0,99187	2021-04-09	United States
ORF1ab_2230_T	ORF1ab	2230	SRR14392741	6954	T	C	1	2021-04-09	United States
ORF1ab_2780_L	ORF1ab	2780	SRR14392741	8603	T	C	1	2021-04-09	United States
ORF1ab_3674_NA	ORF1ab	3674	SRR14392741	11287	G	-TCTGGTTTT	0,995122	2021-04-09	United States
ORF1ab_314_L	ORF1ab	314	SRR14392741	14408	C	T	1	2021-04-09	United States
ORF1ab_1383_R	ORF1ab	1383	SRR14392741	17615	A	G	0,992788	2021-04-09	United States
S_68_NA	S	68	SRR14392741	21764	A	-TACATG	0,994366	2021-04-09	United States
S_143_NA	S	143	SRR14392741	21990	T	-TTA	0,986226	2021-04-09	United States
S_501_Y	S	501	SRR14392741	23063	A	T	0,997753	2021-04-09	United States
S_570_D	S	570	SRR14392741	23271	C	A	0,995	2021-04-09	United States
S_614_G	S	614	SRR14392741	23403	A	G	1	2021-04-09	United States
S_681_H	S	681	SRR14392741	23604	C	A	0,996016	2021-04-09	United States
S_716_I	S	716	SRR14392741	23709	C	T	0,995918	2021-04-09	United States
S_982_A	S	982	SRR14392741	24506	T	G	0,991477	2021-04-09	United States
S_1118_H	S	1118	SRR14392741	24914	G	C	1	2021-04-09	United States
ORF3a_15_F	ORF3a	15	SRR14392741	25437	G	T	0,996491	2021-04-09	United States
ORF8_27_*	ORF8	27	SRR14392741	27972	C	T	0,994949	2021-04-09	United States
ORF8_52_I	ORF8	52	SRR14392741	28048	G	T	0,994819	2021-04-09	United States
ORF8_73_C	ORF8	73	SRR14392741	28111	A	G	0,993213	2021-04-09	United States
N_3_H	N	3	SRR14392741	28280	G	C	0,992674	2021-04-09	United States
N_3_V	N	3	SRR14392741	28281	A	T	0,992683	2021-04-09	United States
N_3_E	N	3	SRR14392741	28282	T	A	0,990268	2021-04-09	United States
N_202_C	N	202	SRR14392741	28877	A	T	0,999346	2021-04-09	United States
N_202_T	N	202	SRR14392741	28878	G	C	0,998039	2021-04-09	United States
N_203_K	N	203	SRR14392741	28881	G	A	0,999345	2021-04-09	United States
N_204_R	N	204	SRR14392741	28883	G	C	1	2021-04-09	United States
N_235_F	N	235	SRR14392741	28977	C	T	0,995419	2021-04-09	United States
ORF1ab_1001_I	ORF1ab	1001	SRR14392742	3267	C	T	1	2021-04-07	United States
ORF1ab_1708_D	ORF1ab	1708	SRR14392742	5388	C	A	1	2021-04-07	United States
ORF1ab_2144_NA	ORF1ab	2144	SRR14392742	6696	C	+T	0,0849176	2021-04-07	United States
ORF1ab_2230_T	ORF1ab	2230	SRR14392742	6954	T	C	1	2021-04-07	United States
ORF1ab_2780_L	ORF1ab	2780	SRR14392742	8603	T	C	0,997984	2021-04-07	United States
ORF1ab_3674_NA	ORF1ab	3674	SRR14392742	11287	G	-TCTGGTTTT	0,986652	2021-04-07	United States
ORF1ab_314_L	ORF1ab	314	SRR14392742	14408	C	T	0,999225	2021-04-07	United States
ORF1ab_833_NA	ORF1ab	833	SRR14392742	15965	G	+T	0,073997	2021-04-07	United States
ORF1ab_1383_R	ORF1ab	1383	SRR14392742	17615	A	G	1	2021-04-07	United States
ORF1ab_1695_G	ORF1ab	1695	SRR14392742	18550	A	G	0,996407	2021-04-07	United States
S_68_NA	S	68	SRR14392742	21764	A	-TACATG	0,986472	2021-04-07	United States
S_143_NA	S	143	SRR14392742	21990	T	-TTA	0,983246	2021-04-07	United States
S_222_S	S	222	SRR14392742	22226	G	T	0,994828	2021-04-07	United States
S_501_Y	S	501	SRR14392742	23063	A	T	1	2021-04-07	United States
S_570_D	S	570	SRR14392742	23271	C	A	0,999162	2021-04-07	United States
S_614_G	S	614	SRR14392742	23403	A	G	0,998346	2021-04-07	United States
S_681_H	S	681	SRR14392742	23604	C	A	1	2021-04-07	United States
S_716_I	S	716	SRR14392742	23709	C	T	1	2021-04-07	United States
S_982_A	S	982	SRR14392742	24506	T	G	0,998205	2021-04-07	United States
S_1118_H	S	1118	SRR14392742	24914	G	C	0,99925	2021-04-07	United States
ORF3a_15_F	ORF3a	15	SRR14392742	25437	G	T	0,997506	2021-04-07	United States
M_89_S	M	89	SRR14392742	26787	G	A	0,998295	2021-04-07	United States
ORF8_27_*	ORF8	27	SRR14392742	27972	C	T	1	2021-04-07	United States
ORF8_52_I	ORF8	52	SRR14392742	28048	G	T	1	2021-04-07	United States
ORF8_73_C	ORF8	73	SRR14392742	28111	A	G	0,998979	2021-04-07	United States
N_3_H	N	3	SRR14392742	28280	G	C	0,997993	2021-04-07	United States
N_3_V	N	3	SRR14392742	28281	A	T	0,997995	2021-04-07	United States
N_3_E	N	3	SRR14392742	28282	T	A	0,998661	2021-04-07	United States
N_203_K	N	203	SRR14392742	28881	G	A	1	2021-04-07	United States
N_204_R	N	204	SRR14392742	28883	G	C	0,999398	2021-04-07	United States
N_235_F	N	235	SRR14392742	28977	C	T	1	2021-04-07	United States
N_260_NA	N	260	SRR14392742	29051	C	+A	0,0561224	2021-04-07	United States
N_398_V	N	398	SRR14392742	29466	C	T	0,996146	2021-04-07	United States
ORF1ab_941_L	ORF1ab	941	SRR14392743	3086	T	C	0,994286	2021-04-05	United States
ORF1ab_959_S	ORF1ab	959	SRR14392743	3140	C	T	0,994505	2021-04-05	United States
ORF1ab_1737_R	ORF1ab	1737	SRR14392743	5475	A	G	0,996466	2021-04-05	United States
ORF1ab_2065_S	ORF1ab	2065	SRR14392743	6459	A	G	0,998917	2021-04-05	United States
ORF1ab_2144_NA	ORF1ab	2144	SRR14392743	6696	C	+T	0,0711712	2021-04-05	United States
ORF1ab_3255_I	ORF1ab	3255	SRR14392743	10029	C	T	0,995074	2021-04-05	United States
ORF1ab_3618_V	ORF1ab	3618	SRR14392743	11117	A	G	0,998536	2021-04-05	United States
ORF1ab_4037_F	ORF1ab	4037	SRR14392743	12374	C	T	0,985915	2021-04-05	United States
ORF1ab_4175_I	ORF1ab	4175	SRR14392743	12789	C	T	0,99322	2021-04-05	United States
ORF1ab_314_L	ORF1ab	314	SRR14392743	14408	C	T	1	2021-04-05	United States
S_478_K	S	478	SRR14392743	22995	C	A	0,996967	2021-04-05	United States
S_614_G	S	614	SRR14392743	23403	A	G	1	2021-04-05	United States
S_681_H	S	681	SRR14392743	23604	C	A	1	2021-04-05	United States
S_732_A	S	732	SRR14392743	23756	A	G	0,994012	2021-04-05	United States
ORF3a_232_V	ORF3a	232	SRR14392743	26086	A	G	0,997509	2021-04-05	United States
N_202_C	N	202	SRR14392743	28877	A	T	1	2021-04-05	United States
N_202_T	N	202	SRR14392743	28878	G	C	1	2021-04-05	United States
N_203_K	N	203	SRR14392743	28881	G	A	0,998273	2021-04-05	United States
N_204_R	N	204	SRR14392743	28883	G	C	1	2021-04-05	United States
ORF1ab_265_I	ORF1ab	265	SRR14392745	1059	C	T	0,996951	2021-04-05	United States
ORF1ab_731_I	ORF1ab	731	SRR14392745	2458	G	T	1	2021-04-05	United States
ORF1ab_2535_L	ORF1ab	2535	SRR14392745	7869	C	T	0,990099	2021-04-05	United States
ORF1ab_2977_I	ORF1ab	2977	SRR14392745	9195	C	T	0,993475	2021-04-05	United States
ORF1ab_3201_P	ORF1ab	3201	SRR14392745	9867	T	C	1	2021-04-05	United States
ORF1ab_3674_NA	ORF1ab	3674	SRR14392745	11287	G	-TCTGGTTTT	0,997283	2021-04-05	United States
ORF1ab_314_L	ORF1ab	314	SRR14392745	14408	C	T	1	2021-04-05	United States
ORF1ab_1011_H	ORF1ab	1011	SRR14392745	16500	A	C	1	2021-04-05	United States
ORF1ab_2223_L	ORF1ab	2223	SRR14392745	20134	G	T	0,0751708	2021-04-05	United States
S_3_NA	S	3	SRR14392745	21569	G	+T	0,0858209	2021-04-05	United States
S_5_F	S	5	SRR14392745	21575	C	T	1	2021-04-05	United States
S_95_I	S	95	SRR14392745	21846	C	T	1	2021-04-05	United States
S_253_G	S	253	SRR14392745	22320	A	G	0,997847	2021-04-05	United States
S_484_K	S	484	SRR14392745	23012	G	A	1	2021-04-05	United States
S_614_G	S	614	SRR14392745	23403	A	G	1	2021-04-05	United States
S_701_V	S	701	SRR14392745	23664	C	T	1	2021-04-05	United States
ORF3a_42_L	ORF3a	42	SRR14392745	25517	C	T	0,997817	2021-04-05	United States
ORF3a_57_H	ORF3a	57	SRR14392745	25563	G	T	0,997727	2021-04-05	United States
ORF8_11_I	ORF8	11	SRR14392745	27925	C	T	0,994048	2021-04-05	United States
N_20_L	N	20	SRR14392745	28332	C	T	0,997628	2021-04-05	United States
N_199_L	N	199	SRR14392745	28869	C	T	0,997512	2021-04-05	United States
N_234_I	N	234	SRR14392745	28975	G	A	0,997758	2021-04-05	United States
ORF10_8_V	ORF10	8	SRR14392745	29580	C	T	0,995757	2021-04-05	United States
ORF1ab_265_I	ORF1ab	265	SRR14392747	1059	C	T	0,999251	2021-04-05	United States
ORF1ab_4205_V	ORF1ab	4205	SRR14392747	12878	A	G	0,998977	2021-04-05	United States
ORF1ab_314_L	ORF1ab	314	SRR14392747	14408	C	T	0,997455	2021-04-05	United States
ORF1ab_1074_V	ORF1ab	1074	SRR14392747	16687	A	G	0,0966543	2021-04-05	United States
ORF1ab_1183_Y	ORF1ab	1183	SRR14392747	17014	G	T	0,998462	2021-04-05	United States
ORF1ab_2436_C	ORF1ab	2436	SRR14392747	20773	G	T	0,996894	2021-04-05	United States
S_13_I	S	13	SRR14392747	21600	G	T	0,997957	2021-04-05	United States
S_152_C	S	152	SRR14392747	22018	G	T	0,997389	2021-04-05	United States
S_245_Y	S	245	SRR14392747	22295	C	T	0,997228	2021-04-05	United States
S_452_R	S	452	SRR14392747	22917	T	G	0,997258	2021-04-05	United States
S_614_G	S	614	SRR14392747	23403	A	G	0,999044	2021-04-05	United States
ORF3a_57_H	ORF3a	57	SRR14392747	25563	G	T	0,99872	2021-04-05	United States
ORF8_100_L	ORF8	100	SRR14392747	28191	G	T	1	2021-04-05	United States
N_80_Q	N	80	SRR14392747	28512	C	A	1	2021-04-05	United States
N_205_I	N	205	SRR14392747	28887	C	T	0,99857	2021-04-05	United States
N_234_I	N	234	SRR14392747	28975	G	T	0,997025	2021-04-05	United States
ORF1ab_730_F	ORF1ab	730	SRR14392748	2453	C	T	0,990826	2021-04-05	United States
ORF1ab_1001_I	ORF1ab	1001	SRR14392748	3267	C	T	1	2021-04-05	United States
ORF1ab_1708_D	ORF1ab	1708	SRR14392748	5388	C	A	1	2021-04-05	United States
ORF1ab_2230_T	ORF1ab	2230	SRR14392748	6954	T	C	1	2021-04-05	United States
ORF1ab_3674_NA	ORF1ab	3674	SRR14392748	11287	G	-TCTGGTTTT	1	2021-04-05	United States
ORF1ab_314_L	ORF1ab	314	SRR14392748	14408	C	T	1	2021-04-05	United States
ORF1ab_1728_D	ORF1ab	1728	SRR14392748	18651	G	T	1	2021-04-05	United States
S_68_NA	S	68	SRR14392748	21764	A	-TACATG	1	2021-04-05	United States
S_98_F	S	98	SRR14392748	21855	C	T	0,995789	2021-04-05	United States
S_138_H	S	138	SRR14392748	21974	G	C	1	2021-04-05	United States
S_143_NA	S	143	SRR14392748	21990	T	-TTA	0,997972	2021-04-05	United States
S_501_Y	S	501	SRR14392748	23063	A	T	1	2021-04-05	United States
S_570_D	S	570	SRR14392748	23271	C	A	0,998684	2021-04-05	United States
S_614_G	S	614	SRR14392748	23403	A	G	1	2021-04-05	United States
S_681_H	S	681	SRR14392748	23604	C	A	1	2021-04-05	United States
S_716_I	S	716	SRR14392748	23709	C	T	0,996599	2021-04-05	United States
S_982_A	S	982	SRR14392748	24506	T	G	0,997534	2021-04-05	United States
S_1118_H	S	1118	SRR14392748	24914	G	C	1	2021-04-05	United States
ORF8_27_*	ORF8	27	SRR14392748	27972	C	T	1	2021-04-05	United States
ORF8_52_I	ORF8	52	SRR14392748	28048	G	T	1	2021-04-05	United States
ORF8_73_C	ORF8	73	SRR14392748	28111	A	G	1	2021-04-05	United States
N_3_H	N	3	SRR14392748	28280	G	C	1	2021-04-05	United States
N_3_V	N	3	SRR14392748	28281	A	T	0,998638	2021-04-05	United States
N_3_E	N	3	SRR14392748	28282	T	A	1	2021-04-05	United States
N_35_V	N	35	SRR14392748	28377	C	T	0,996236	2021-04-05	United States
N_203_K	N	203	SRR14392748	28881	G	A	1	2021-04-05	United States
N_204_R	N	204	SRR14392748	28883	G	C	1	2021-04-05	United States
N_235_F	N	235	SRR14392748	28977	C	T	0,99939	2021-04-05	United States
ORF1ab_254_L	ORF1ab	254	SRR14392749	1026	C	T	0,0606796	2021-04-05	United States
ORF1ab_290_NA	ORF1ab	290	SRR14392749	1135	G	+A	0,0503876	2021-04-05	United States
ORF1ab_1001_I	ORF1ab	1001	SRR14392749	3267	C	T	0,998661	2021-04-05	United States
ORF1ab_2230_T	ORF1ab	2230	SRR14392749	6954	T	C	0,999334	2021-04-05	United States
ORF1ab_2259_I	ORF1ab	2259	SRR14392749	7042	G	T	0,997346	2021-04-05	United States
ORF1ab_3674_NA	ORF1ab	3674	SRR14392749	11287	G	-TCTGGTTTT	0,995961	2021-04-05	United States
ORF1ab_218_L	ORF1ab	218	SRR14392749	14120	C	T	0,998971	2021-04-05	United States
ORF1ab_1432_V	ORF1ab	1432	SRR14392749	17762	C	T	1	2021-04-05	United States
ORF1ab_2223_NA	ORF1ab	2223	SRR14392749	20135	T	-A	0,0676692	2021-04-05	United States
S_68_NA	S	68	SRR14392749	21764	A	-TACATG	0,992582	2021-04-05	United States
S_143_NA	S	143	SRR14392749	21990	T	-TTA	0,995792	2021-04-05	United States
S_501_Y	S	501	SRR14392749	23063	A	T	0,99322	2021-04-05	United States
S_570_D	S	570	SRR14392749	23271	C	A	0,998273	2021-04-05	United States
S_614_G	S	614	SRR14392749	23403	A	G	0,998428	2021-04-05	United States
S_681_H	S	681	SRR14392749	23604	C	A	0,996503	2021-04-05	United States
S_716_I	S	716	SRR14392749	23709	C	T	0,996337	2021-04-05	United States
S_982_A	S	982	SRR14392749	24506	T	G	0,994753	2021-04-05	United States
S_1118_H	S	1118	SRR14392749	24914	G	C	0,999201	2021-04-05	United States
ORF8_27_*	ORF8	27	SRR14392749	27972	C	T	1	2021-04-05	United States
ORF8_52_I	ORF8	52	SRR14392749	28048	G	T	1	2021-04-05	United States
ORF8_68_*	ORF8	68	SRR14392749	28095	A	T	1	2021-04-05	United States
ORF8_73_C	ORF8	73	SRR14392749	28111	A	G	0,997851	2021-04-05	United States
N_3_H	N	3	SRR14392749	28280	G	C	0,99738	2021-04-05	United States
N_3_V	N	3	SRR14392749	28281	A	T	0,996494	2021-04-05	United States
N_3_E	N	3	SRR14392749	28282	T	A	0,997387	2021-04-05	United States
N_203_K	N	203	SRR14392749	28881	G	A	0,998387	2021-04-05	United States
N_204_R	N	204	SRR14392749	28883	G	C	0,999204	2021-04-05	United States
N_235_F	N	235	SRR14392749	28977	C	T	0,999264	2021-04-05	United States
ORF1ab_1001_I	ORF1ab	1001	SRR14392750	3267	C	T	1	2021-04-05	United States
ORF1ab_1357_S	ORF1ab	1357	SRR14392750	4334	C	T	0,997693	2021-04-05	United States
ORF1ab_1708_D	ORF1ab	1708	SRR14392750	5388	C	A	1	2021-04-05	United States
ORF1ab_2230_T	ORF1ab	2230	SRR14392750	6954	T	C	1	2021-04-05	United States
ORF1ab_2259_I	ORF1ab	2259	SRR14392750	7042	G	T	0,994334	2021-04-05	United States
ORF1ab_3674_NA	ORF1ab	3674	SRR14392750	11287	G	-TCTGGTTTT	0,993534	2021-04-05	United States
ORF1ab_218_L	ORF1ab	218	SRR14392750	14120	C	T	0,998603	2021-04-05	United States
ORF1ab_314_L	ORF1ab	314	SRR14392750	14408	C	T	1	2021-04-05	United States
ORF1ab_1432_V	ORF1ab	1432	SRR14392750	17762	C	T	1	2021-04-05	United States
ORF1ab_1573_I	ORF1ab	1573	SRR14392750	18186	G	T	0,236923	2021-04-05	United States
S_68_NA	S	68	SRR14392750	21764	A	-TACATG	0,997669	2021-04-05	United States
S_143_NA	S	143	SRR14392750	21990	T	-TTA	0,991304	2021-04-05	United States
S_501_Y	S	501	SRR14392750	23063	A	T	1	2021-04-05	United States
S_570_D	S	570	SRR14392750	23271	C	A	1	2021-04-05	United States
S_614_G	S	614	SRR14392750	23403	A	G	0,997753	2021-04-05	United States
S_681_H	S	681	SRR14392750	23604	C	A	0,9967	2021-04-05	United States
S_716_I	S	716	SRR14392750	23709	C	T	1	2021-04-05	United States
S_982_A	S	982	SRR14392750	24506	T	G	0,998741	2021-04-05	United States
S_1118_H	S	1118	SRR14392750	24914	G	C	1	2021-04-05	United States
ORF8_27_*	ORF8	27	SRR14392750	27972	C	T	1	2021-04-05	United States
ORF8_52_I	ORF8	52	SRR14392750	28048	G	T	1	2021-04-05	United States
ORF8_68_*	ORF8	68	SRR14392750	28095	A	T	1	2021-04-05	United States
ORF8_73_C	ORF8	73	SRR14392750	28111	A	G	1	2021-04-05	United States
N_3_H	N	3	SRR14392750	28280	G	C	1	2021-04-05	United States
N_3_V	N	3	SRR14392750	28281	A	T	1	2021-04-05	United States
N_3_E	N	3	SRR14392750	28282	T	A	1	2021-04-05	United States
N_203_K	N	203	SRR14392750	28881	G	A	1	2021-04-05	United States
N_204_R	N	204	SRR14392750	28883	G	C	1	2021-04-05	United States
N_235_F	N	235	SRR14392750	28977	C	T	0,998526	2021-04-05	United States
ORF1ab_1001_I	ORF1ab	1001	SRR14392751	3267	C	T	0,998711	2021-04-05	United States
ORF1ab_2230_T	ORF1ab	2230	SRR14392751	6954	T	C	0,999504	2021-04-05	United States
ORF1ab_2259_I	ORF1ab	2259	SRR14392751	7042	G	T	0,999002	2021-04-05	United States
ORF1ab_3674_NA	ORF1ab	3674	SRR14392751	11287	G	-TCTGGTTTT	1	2021-04-05	United States
ORF1ab_3782_I	ORF1ab	3782	SRR14392751	11609	G	A	0,128244	2021-04-05	United States
ORF1ab_218_L	ORF1ab	218	SRR14392751	14120	C	T	0,998062	2021-04-05	United States
ORF1ab_1649_F	ORF1ab	1649	SRR14392751	18412	G	T	0,996583	2021-04-05	United States
S_68_NA	S	68	SRR14392751	21764	A	-TACATG	0,996419	2021-04-05	United States
S_143_NA	S	143	SRR14392751	21990	T	-TTA	0,993115	2021-04-05	United States
S_501_Y	S	501	SRR14392751	23063	A	T	1	2021-04-05	United States
S_570_D	S	570	SRR14392751	23271	C	A	1	2021-04-05	United States
S_614_G	S	614	SRR14392751	23403	A	G	0,998661	2021-04-05	United States
S_681_H	S	681	SRR14392751	23604	C	A	1	2021-04-05	United States
S_716_I	S	716	SRR14392751	23709	C	T	1	2021-04-05	United States
S_982_A	S	982	SRR14392751	24506	T	G	0,999048	2021-04-05	United States
S_1118_H	S	1118	SRR14392751	24914	G	C	1	2021-04-05	United States
ORF6_5_I	ORF6	5	SRR14392751	27214	G	A	0,997418	2021-04-05	United States
ORF8_27_*	ORF8	27	SRR14392751	27972	C	T	1	2021-04-05	United States
ORF8_52_I	ORF8	52	SRR14392751	28048	G	T	1	2021-04-05	United States
ORF8_61_F	ORF8	61	SRR14392751	28075	G	T	1	2021-04-05	United States
ORF8_68_*	ORF8	68	SRR14392751	28095	A	T	1	2021-04-05	United States
ORF8_73_C	ORF8	73	SRR14392751	28111	A	G	0,999221	2021-04-05	United States
N_3_H	N	3	SRR14392751	28280	G	C	0,998361	2021-04-05	United States
N_3_V	N	3	SRR14392751	28281	A	T	0,998905	2021-04-05	United States
N_3_E	N	3	SRR14392751	28282	T	A	1	2021-04-05	United States
N_203_K	N	203	SRR14392751	28881	G	A	1	2021-04-05	United States
N_204_R	N	204	SRR14392751	28883	G	C	0,99776	2021-04-05	United States
N_235_F	N	235	SRR14392751	28977	C	T	1	2021-04-05	United States
ORF1ab_265_I	ORF1ab	265	SRR14392752	1059	C	T	0,998172	2021-04-05	United States
ORF1ab_1021_H	ORF1ab	1021	SRR14392752	3328	G	T	0,998568	2021-04-05	United States
ORF1ab_1386_H	ORF1ab	1386	SRR14392752	4422	G	A	0,998795	2021-04-05	United States
ORF1ab_2752_S	ORF1ab	2752	SRR14392752	8520	A	G	0,254518	2021-04-05	United States
ORF1ab_3201_P	ORF1ab	3201	SRR14392752	9867	T	C	0,998043	2021-04-05	United States
ORF1ab_3209_V	ORF1ab	3209	SRR14392752	9891	C	T	1	2021-04-05	United States
ORF1ab_3674_NA	ORF1ab	3674	SRR14392752	11287	G	-TCTGGTTTT	0,99403	2021-04-05	United States
ORF1ab_3847_I	ORF1ab	3847	SRR14392752	11804	G	A	1	2021-04-05	United States
ORF1ab_314_L	ORF1ab	314	SRR14392752	14408	C	T	1	2021-04-05	United States
S_80_G	S	80	SRR14392752	21801	A	G	1	2021-04-05	United States
S_143_NA	S	143	SRR14392752	21990	T	-TTA	0,992579	2021-04-05	United States
S_157_S	S	157	SRR14392752	22032	T	C	0,998654	2021-04-05	United States
S_452_R	S	452	SRR14392752	22917	T	G	0,998742	2021-04-05	United States
S_614_G	S	614	SRR14392752	23403	A	G	0,999188	2021-04-05	United States
S_859_N	S	859	SRR14392752	24138	C	A	0,998981	2021-04-05	United States
S_950_H	S	950	SRR14392752	24410	G	C	0,997683	2021-04-05	United States
ORF3a_42_L	ORF3a	42	SRR14392752	25517	C	T	0,994588	2021-04-05	United States
ORF3a_57_H	ORF3a	57	SRR14392752	25563	G	T	0,998027	2021-04-05	United States
ORF3a_104_L	ORF3a	104	SRR14392752	25703	C	T	0,99082	2021-04-05	United States
ORF7b_5_L	ORF7b	5	SRR14392752	27769	C	T	0,998462	2021-04-05	United States
ORF8_11_I	ORF8	11	SRR14392752	27925	C	T	0,997183	2021-04-05	United States
ORF8_51_S	ORF8	51	SRR14392752	28044	G	T	0,99723	2021-04-05	United States
N_205_I	N	205	SRR14392752	28887	C	T	0,997005	2021-04-05	United States
N_234_I	N	234	SRR14392752	28975	G	A	0,998103	2021-04-05	United States
ORF1ab_265_I	ORF1ab	265	SRR14392753	1059	C	T	0,989451	2021-04-05	United States
ORF1ab_1160_Y	ORF1ab	1160	SRR14392753	3743	C	T	0,998914	2021-04-05	United States
ORF1ab_2606_I	ORF1ab	2606	SRR14392753	8083	G	A	0,998381	2021-04-05	United States
ORF1ab_3352_F	ORF1ab	3352	SRR14392753	10319	C	T	1	2021-04-05	United States
ORF1ab_1653_D	ORF1ab	1653	SRR14392753	18424	A	G	0,998588	2021-04-05	United States
ORF1ab_2178_F	ORF1ab	2178	SRR14392753	19999	G	T	1	2021-04-05	United States
ORF1ab_2613_C	ORF1ab	2613	SRR14392753	21304	C	T	0,999373	2021-04-05	United States
S_614_G	S	614	SRR14392753	23403	A	G	1	2021-04-05	United States
S_688_V	S	688	SRR14392753	23625	C	T	1	2021-04-05	United States
ORF3a_57_H	ORF3a	57	SRR14392753	25563	G	T	0,996865	2021-04-05	United States
ORF7a_80_I	ORF7a	80	SRR14392753	27632	G	T	1	2021-04-05	United States
ORF8_24_L	ORF8	24	SRR14392753	27964	C	T	0,997375	2021-04-05	United States
N_67_S	N	67	SRR14392753	28472	C	T	0,9967	2021-04-05	United States
N_199_L	N	199	SRR14392753	28869	C	T	0,997366	2021-04-05	United States
ORF1ab_496_C	ORF1ab	496	SRR14392754	1752	A	G	0,184704	2021-04-05	United States
ORF1ab_730_F	ORF1ab	730	SRR14392754	2453	C	T	1	2021-04-05	United States
ORF1ab_1001_I	ORF1ab	1001	SRR14392754	3267	C	T	1	2021-04-05	United States
ORF1ab_1708_D	ORF1ab	1708	SRR14392754	5388	C	A	1	2021-04-05	United States
ORF1ab_2026_G	ORF1ab	2026	SRR14392754	6342	A	G	0,261772	2021-04-05	United States
ORF1ab_2230_T	ORF1ab	2230	SRR14392754	6954	T	C	1	2021-04-05	United States
ORF1ab_3674_NA	ORF1ab	3674	SRR14392754	11287	G	-TCTGGTTTT	0,99872	2021-04-05	United States
ORF1ab_314_L	ORF1ab	314	SRR14392754	14408	C	T	1	2021-04-05	United States
ORF1ab_1728_D	ORF1ab	1728	SRR14392754	18651	G	T	1	2021-04-05	United States
ORF1ab_2647_L	ORF1ab	2647	SRR14392754	21406	T	C	0,0527157	2021-04-05	United States
S_68_NA	S	68	SRR14392754	21764	A	-TACATG	0,983015	2021-04-05	United States
S_98_F	S	98	SRR14392754	21855	C	T	1	2021-04-05	United States
S_138_H	S	138	SRR14392754	21974	G	C	1	2021-04-05	United States
S_143_NA	S	143	SRR14392754	21990	T	-TTA	0,99596	2021-04-05	United States
S_501_Y	S	501	SRR14392754	23063	A	T	1	2021-04-05	United States
S_570_D	S	570	SRR14392754	23271	C	A	1	2021-04-05	United States
S_614_G	S	614	SRR14392754	23403	A	G	1	2021-04-05	United States
S_681_H	S	681	SRR14392754	23604	C	A	1	2021-04-05	United States
S_716_I	S	716	SRR14392754	23709	C	T	1	2021-04-05	United States
S_982_A	S	982	SRR14392754	24506	T	G	0,999045	2021-04-05	United States
S_1118_H	S	1118	SRR14392754	24914	G	C	1	2021-04-05	United States
ORF8_27_*	ORF8	27	SRR14392754	27972	C	T	1	2021-04-05	United States
ORF8_52_I	ORF8	52	SRR14392754	28048	G	T	1	2021-04-05	United States
ORF8_73_C	ORF8	73	SRR14392754	28111	A	G	0,995671	2021-04-05	United States
N_3_H	N	3	SRR14392754	28280	G	C	0,998302	2021-04-05	United States
N_3_V	N	3	SRR14392754	28281	A	T	1	2021-04-05	United States
N_3_E	N	3	SRR14392754	28282	T	A	0,996599	2021-04-05	United States
N_203_K	N	203	SRR14392754	28881	G	A	1	2021-04-05	United States
N_204_R	N	204	SRR14392754	28883	G	C	1	2021-04-05	United States
N_235_F	N	235	SRR14392754	28977	C	T	1	2021-04-05	United States
ORF1ab_1001_I	ORF1ab	1001	SRR14392755	3267	C	T	1	2021-04-05	United States
ORF1ab_1708_D	ORF1ab	1708	SRR14392755	5388	C	A	1	2021-04-05	United States
ORF1ab_2230_T	ORF1ab	2230	SRR14392755	6954	T	C	1	2021-04-05	United States
ORF1ab_2531_S	ORF1ab	2531	SRR14392755	7857	A	G	0,997126	2021-04-05	United States
ORF1ab_2620_F	ORF1ab	2620	SRR14392755	8123	C	T	0,99701	2021-04-05	United States
ORF1ab_3674_NA	ORF1ab	3674	SRR14392755	11287	G	-TCTGGTTTT	0,993252	2021-04-05	United States
ORF1ab_218_L	ORF1ab	218	SRR14392755	14120	C	T	1	2021-04-05	United States
ORF1ab_314_L	ORF1ab	314	SRR14392755	14408	C	T	1	2021-04-05	United States
ORF1ab_688_F	ORF1ab	688	SRR14392755	15530	G	T	0,998216	2021-04-05	United States
ORF1ab_1975_S	ORF1ab	1975	SRR14392755	19390	C	T	1	2021-04-05	United States
S_68_NA	S	68	SRR14392755	21764	A	-TACATG	0,984507	2021-04-05	United States
S_143_NA	S	143	SRR14392755	21990	T	-TTA	0,994624	2021-04-05	United States
S_501_Y	S	501	SRR14392755	23063	A	T	1	2021-04-05	United States
S_570_D	S	570	SRR14392755	23271	C	A	1	2021-04-05	United States
S_614_G	S	614	SRR14392755	23403	A	G	1	2021-04-05	United States
S_681_H	S	681	SRR14392755	23604	C	A	1	2021-04-05	United States
S_716_I	S	716	SRR14392755	23709	C	T	1	2021-04-05	United States
S_982_A	S	982	SRR14392755	24506	T	G	1	2021-04-05	United States
S_1118_H	S	1118	SRR14392755	24914	G	C	1	2021-04-05	United States
ORF3a_81_R	ORF3a	81	SRR14392755	25633	T	C	0,998789	2021-04-05	United States
ORF7a_28_I	ORF7a	28	SRR14392755	27476	C	T	1	2021-04-05	United States
ORF8_27_*	ORF8	27	SRR14392755	27972	C	T	1	2021-04-05	United States
ORF8_52_I	ORF8	52	SRR14392755	28048	G	T	1	2021-04-05	United States
ORF8_68_*	ORF8	68	SRR14392755	28095	A	T	1	2021-04-05	United States
ORF8_73_C	ORF8	73	SRR14392755	28111	A	G	1	2021-04-05	United States
N_3_H	N	3	SRR14392755	28280	G	C	1	2021-04-05	United States
N_3_V	N	3	SRR14392755	28281	A	T	1	2021-04-05	United States
N_3_E	N	3	SRR14392755	28282	T	A	1	2021-04-05	United States
N_203_K	N	203	SRR14392755	28881	G	A	1	2021-04-05	United States
N_204_R	N	204	SRR14392755	28883	G	C	1	2021-04-05	United States
N_235_F	N	235	SRR14392755	28977	C	T	0,998999	2021-04-05	United States
ORF1ab_265_I	ORF1ab	265	SRR14392756	1059	C	T	0,992126	2021-04-05	United States
ORF1ab_1344_K	ORF1ab	1344	SRR14392756	4296	C	A	0,997549	2021-04-05	United States
ORF1ab_1946_S	ORF1ab	1946	SRR14392756	6101	G	A	0,99639	2021-04-05	United States
ORF1ab_2069_N	ORF1ab	2069	SRR14392756	6471	C	A	0,996075	2021-04-05	United States
ORF1ab_2144_NA	ORF1ab	2144	SRR14392756	6696	C	+T	0,0697368	2021-04-05	United States
ORF1ab_3201_P	ORF1ab	3201	SRR14392756	9867	T	C	1	2021-04-05	United States
ORF1ab_3674_NA	ORF1ab	3674	SRR14392756	11287	G	-TCTGGTTTT	0,995261	2021-04-05	United States
ORF1ab_3736_F	ORF1ab	3736	SRR14392756	11471	C	T	0,997352	2021-04-05	United States
ORF1ab_1011_H	ORF1ab	1011	SRR14392756	16500	A	C	0,996	2021-04-05	United States
ORF1ab_1727_L	ORF1ab	1727	SRR14392756	18647	C	T	1	2021-04-05	United States
S_3_NA	S	3	SRR14392756	21569	G	+T	0,0659631	2021-04-05	United States
S_5_F	S	5	SRR14392756	21575	C	T	1	2021-04-05	United States
S_95_I	S	95	SRR14392756	21846	C	T	0,99635	2021-04-05	United States
S_253_G	S	253	SRR14392756	22320	A	G	0,998045	2021-04-05	United States
S_477_N	S	477	SRR14392756	22992	G	A	0,998542	2021-04-05	United States
S_614_G	S	614	SRR14392756	23403	A	G	1	2021-04-05	United States
S_957_R	S	957	SRR14392756	24432	A	G	0,997923	2021-04-05	United States
ORF3a_42_L	ORF3a	42	SRR14392756	25517	C	T	0,991525	2021-04-05	United States
ORF3a_57_H	ORF3a	57	SRR14392756	25563	G	T	1	2021-04-05	United States
ORF7a_116_F	ORF7a	116	SRR14392756	27739	C	T	1	2021-04-05	United States
ORF8_11_I	ORF8	11	SRR14392756	27925	C	T	0,992	2021-04-05	United States
N_11_S	N	11	SRR14392756	28305	A	G	1	2021-04-05	United States
N_13_L	N	13	SRR14392756	28311	C	T	0,998331	2021-04-05	United States
N_202_R	N	202	SRR14392756	28879	T	G	1	2021-04-05	United States
N_260_NA	N	260	SRR14392756	29051	C	+A	0,0711382	2021-04-05	United States
ORF1ab_265_I	ORF1ab	265	SRR14392757	1059	C	T	0,997758	2021-04-05	United States
ORF1ab_1921_S	ORF1ab	1921	SRR14392757	6026	C	T	1	2021-04-05	United States
ORF1ab_3201_P	ORF1ab	3201	SRR14392757	9867	T	C	0,995816	2021-04-05	United States
ORF1ab_3504_S	ORF1ab	3504	SRR14392757	10775	C	T	0,99661	2021-04-05	United States
ORF1ab_3674_NA	ORF1ab	3674	SRR14392757	11287	G	-TCTGGTTTT	0,997863	2021-04-05	United States
ORF1ab_3712_V	ORF1ab	3712	SRR14392757	11399	A	G	0,997093	2021-04-05	United States
ORF1ab_3956_V	ORF1ab	3956	SRR14392757	12132	C	T	0,997778	2021-04-05	United States
ORF1ab_314_L	ORF1ab	314	SRR14392757	14408	C	T	0,996337	2021-04-05	United States
S_3_NA	S	3	SRR14392757	21569	G	+T	0,0821918	2021-04-05	United States
S_5_F	S	5	SRR14392757	21575	C	T	0,996454	2021-04-05	United States
S_95_I	S	95	SRR14392757	21846	C	T	0,996416	2021-04-05	United States
S_253_G	S	253	SRR14392757	22320	A	G	0,99749	2021-04-05	United States
S_477_N	S	477	SRR14392757	22992	G	A	0,997664	2021-04-05	United States
S_614_G	S	614	SRR14392757	23403	A	G	1	2021-04-05	United States
S_701_V	S	701	SRR14392757	23664	C	T	0,991632	2021-04-05	United States
ORF3a_42_L	ORF3a	42	SRR14392757	25517	C	T	1	2021-04-05	United States
ORF3a_57_H	ORF3a	57	SRR14392757	25563	G	T	1	2021-04-05	United States
ORF8_11_I	ORF8	11	SRR14392757	27925	C	T	1	2021-04-05	United States
N_178_D	N	178	SRR14392757	28806	G	A	0,995726	2021-04-05	United States
N_199_L	N	199	SRR14392757	28869	C	T	0,998134	2021-04-05	United States
N_234_I	N	234	SRR14392757	28975	G	A	0,998314	2021-04-05	United States
ORF1ab_482_V	ORF1ab	482	SRR14392758	1710	C	T	0,99883	2021-04-05	United States
ORF1ab_1001_I	ORF1ab	1001	SRR14392758	3267	C	T	1	2021-04-05	United States
ORF1ab_2230_T	ORF1ab	2230	SRR14392758	6954	T	C	0,998675	2021-04-05	United States
ORF1ab_3674_NA	ORF1ab	3674	SRR14392758	11287	G	-TCTGGTTTT	0,99754	2021-04-05	United States
ORF1ab_3829_F	ORF1ab	3829	SRR14392758	11750	C	T	0,0515873	2021-04-05	United States
ORF1ab_1644_L	ORF1ab	1644	SRR14392758	18397	G	T	1	2021-04-05	United States
S_3_NA	S	3	SRR14392758	21569	G	+T	0,0890538	2021-04-05	United States
S_5_F	S	5	SRR14392758	21575	C	T	1	2021-04-05	United States
S_68_NA	S	68	SRR14392758	21764	A	-TACATG	0,990669	2021-04-05	United States
S_143_NA	S	143	SRR14392758	21990	T	-TTA	0,992504	2021-04-05	United States
S_501_Y	S	501	SRR14392758	23063	A	T	0,997817	2021-04-05	United States
S_570_D	S	570	SRR14392758	23271	C	A	0,996078	2021-04-05	United States
S_614_G	S	614	SRR14392758	23403	A	G	1	2021-04-05	United States
S_681_H	S	681	SRR14392758	23604	C	A	1	2021-04-05	United States
S_716_I	S	716	SRR14392758	23709	C	T	1	2021-04-05	United States
S_982_A	S	982	SRR14392758	24506	T	G	1	2021-04-05	United States
S_1118_H	S	1118	SRR14392758	24914	G	C	1	2021-04-05	United States
ORF3a_151_I	ORF3a	151	SRR14392758	25844	C	T	0,994737	2021-04-05	United States
ORF7a_61_NA	ORF7a	61	SRR14392758	27576	T	-CAA	0,99187	2021-04-05	United States
ORF8_27_*	ORF8	27	SRR14392758	27972	C	T	1	2021-04-05	United States
ORF8_52_I	ORF8	52	SRR14392758	28048	G	T	1	2021-04-05	United States
ORF8_73_C	ORF8	73	SRR14392758	28111	A	G	1	2021-04-05	United States
N_3_H	N	3	SRR14392758	28280	G	C	1	2021-04-05	United States
N_3_V	N	3	SRR14392758	28281	A	T	1	2021-04-05	United States
N_3_E	N	3	SRR14392758	28282	T	A	0,998992	2021-04-05	United States
N_203_K	N	203	SRR14392758	28881	G	A	0,999001	2021-04-05	United States
N_204_R	N	204	SRR14392758	28883	G	C	1	2021-04-05	United States
N_235_F	N	235	SRR14392758	28977	C	T	1	2021-04-05	United States
N_337_V	N	337	SRR14392758	29282	A	G	1	2021-04-05	United States
ORF1ab_913_D	ORF1ab	913	SRR14392759	3004	G	T	1	2021-04-05	United States
ORF1ab_1001_I	ORF1ab	1001	SRR14392759	3267	C	T	0,997442	2021-04-05	United States
ORF1ab_1708_D	ORF1ab	1708	SRR14392759	5388	C	A	1	2021-04-05	United States
ORF1ab_1759_R	ORF1ab	1759	SRR14392759	5541	A	G	0,995726	2021-04-05	United States
ORF1ab_2230_T	ORF1ab	2230	SRR14392759	6954	T	C	1	2021-04-05	United States
ORF1ab_2259_I	ORF1ab	2259	SRR14392759	7042	G	T	1	2021-04-05	United States
ORF1ab_3674_NA	ORF1ab	3674	SRR14392759	11287	G	-TCTGGTTTT	0,993197	2021-04-05	United States
ORF1ab_218_L	ORF1ab	218	SRR14392759	14120	C	T	1	2021-04-05	United States
ORF1ab_314_L	ORF1ab	314	SRR14392759	14408	C	T	1	2021-04-05	United States
S_68_NA	S	68	SRR14392759	21764	A	-TACATG	0,994966	2021-04-05	United States
S_143_NA	S	143	SRR14392759	21990	T	-TTA	0,993538	2021-04-05	United States
S_501_Y	S	501	SRR14392759	23063	A	T	0,998328	2021-04-05	United States
S_570_D	S	570	SRR14392759	23271	C	A	1	2021-04-05	United States
S_614_G	S	614	SRR14392759	23403	A	G	0,996581	2021-04-05	United States
S_681_H	S	681	SRR14392759	23604	C	A	1	2021-04-05	United States
S_716_I	S	716	SRR14392759	23709	C	T	1	2021-04-05	United States
S_982_A	S	982	SRR14392759	24506	T	G	0,997914	2021-04-05	United States
S_1118_H	S	1118	SRR14392759	24914	G	C	0,998	2021-04-05	United States
ORF8_27_*	ORF8	27	SRR14392759	27972	C	T	1	2021-04-05	United States
ORF8_41_V	ORF8	41	SRR14392759	28014	T	G	0,987578	2021-04-05	United States
ORF8_52_I	ORF8	52	SRR14392759	28048	G	T	1	2021-04-05	United States
ORF8_68_*	ORF8	68	SRR14392759	28095	A	T	1	2021-04-05	United States
ORF8_73_C	ORF8	73	SRR14392759	28111	A	G	0,998282	2021-04-05	United States
N_3_H	N	3	SRR14392759	28280	G	C	0,995423	2021-04-05	United States
N_3_V	N	3	SRR14392759	28281	A	T	1	2021-04-05	United States
N_3_E	N	3	SRR14392759	28282	T	A	1	2021-04-05	United States
N_203_K	N	203	SRR14392759	28881	G	A	1	2021-04-05	United States
N_204_R	N	204	SRR14392759	28883	G	C	0,998557	2021-04-05	United States
N_235_F	N	235	SRR14392759	28977	C	T	0,998665	2021-04-05	United States
ORF1ab_913_D	ORF1ab	913	SRR14392760	3004	G	T	0,988571	2021-04-05	United States
ORF1ab_1001_I	ORF1ab	1001	SRR14392760	3267	C	T	1	2021-04-05	United States
ORF1ab_1708_D	ORF1ab	1708	SRR14392760	5388	C	A	1	2021-04-05	United States
ORF1ab_2230_T	ORF1ab	2230	SRR14392760	6954	T	C	1	2021-04-05	United States
ORF1ab_2259_I	ORF1ab	2259	SRR14392760	7042	G	T	0,99875	2021-04-05	United States
ORF1ab_3674_NA	ORF1ab	3674	SRR14392760	11287	G	-TCTGGTTTT	0,998695	2021-04-05	United States
ORF1ab_218_L	ORF1ab	218	SRR14392760	14120	C	T	1	2021-04-05	United States
ORF1ab_314_L	ORF1ab	314	SRR14392760	14408	C	T	0,984496	2021-04-05	United States
ORF1ab_2633_S	ORF1ab	2633	SRR14392760	21364	C	T	0,997465	2021-04-05	United States
S_68_NA	S	68	SRR14392760	21764	A	-TACATG	0,991071	2021-04-05	United States
S_143_NA	S	143	SRR14392760	21990	T	-TTA	0,993127	2021-04-05	United States
S_501_Y	S	501	SRR14392760	23063	A	T	1	2021-04-05	United States
S_570_D	S	570	SRR14392760	23271	C	A	1	2021-04-05	United States
S_614_G	S	614	SRR14392760	23403	A	G	0,998214	2021-04-05	United States
S_681_H	S	681	SRR14392760	23604	C	A	1	2021-04-05	United States
S_716_I	S	716	SRR14392760	23709	C	T	1	2021-04-05	United States
S_982_A	S	982	SRR14392760	24506	T	G	0,998933	2021-04-05	United States
S_1118_H	S	1118	SRR14392760	24914	G	C	1	2021-04-05	United States
ORF3a_108_F	ORF3a	108	SRR14392760	25714	C	T	1	2021-04-05	United States
ORF8_27_*	ORF8	27	SRR14392760	27972	C	T	1	2021-04-05	United States
ORF8_41_V	ORF8	41	SRR14392760	28014	T	G	0,993151	2021-04-05	United States
ORF8_52_I	ORF8	52	SRR14392760	28048	G	T	1	2021-04-05	United States
ORF8_68_*	ORF8	68	SRR14392760	28095	A	T	1	2021-04-05	United States
ORF8_73_C	ORF8	73	SRR14392760	28111	A	G	1	2021-04-05	United States
N_3_H	N	3	SRR14392760	28280	G	C	1	2021-04-05	United States
N_3_V	N	3	SRR14392760	28281	A	T	1	2021-04-05	United States
N_3_E	N	3	SRR14392760	28282	T	A	1	2021-04-05	United States
N_203_K	N	203	SRR14392760	28881	G	A	0,998821	2021-04-05	United States
N_204_R	N	204	SRR14392760	28883	G	C	0,997658	2021-04-05	United States
N_235_F	N	235	SRR14392760	28977	C	T	0,998928	2021-04-05	United States
ORF1ab_1246_I	ORF1ab	1246	SRR14392761	4002	C	T	0,998712	2021-04-05	United States
ORF1ab_2387_V	ORF1ab	2387	SRR14392761	7424	T	G	0,998706	2021-04-05	United States
ORF1ab_3201_P	ORF1ab	3201	SRR14392761	9867	T	C	1	2021-04-05	United States
ORF1ab_3255_I	ORF1ab	3255	SRR14392761	10029	C	T	0,995204	2021-04-05	United States
ORF1ab_3278_S	ORF1ab	3278	SRR14392761	10097	G	A	1	2021-04-05	United States
ORF1ab_3674_NA	ORF1ab	3674	SRR14392761	11287	G	-TCTGGTTTT	0,997564	2021-04-05	United States
ORF1ab_314_L	ORF1ab	314	SRR14392761	14408	C	T	1	2021-04-05	United States
S_75_V	S	75	SRR14392761	21786	G	T	1	2021-04-05	United States
S_76_I	S	76	SRR14392761	21789	C	T	1	2021-04-05	United States
S_246_NA	S	246	SRR14392761	22298	A	-GAAGTTATTTGACTCCTGGTG	0,953663	2021-04-05	United States
S_452_Q	S	452	SRR14392761	22917	T	A	0,998988	2021-04-05	United States
S_490_S	S	490	SRR14392761	23031	T	C	0,998981	2021-04-05	United States
S_614_G	S	614	SRR14392761	23403	A	G	1	2021-04-05	United States
S_859_N	S	859	SRR14392761	24138	C	A	0,999342	2021-04-05	United States
ORF8_11_S	ORF8	11	SRR14392761	27924	A	T	0,99849	2021-04-05	United States
N_13_L	N	13	SRR14392761	28311	C	T	0,998551	2021-04-05	United States
N_203_K	N	203	SRR14392761	28881	G	A	1	2021-04-05	United States
N_204_R	N	204	SRR14392761	28883	G	C	0,999542	2021-04-05	United States
N_214_C	N	214	SRR14392761	28913	G	T	0,998881	2021-04-05	United States
N_366_I	N	366	SRR14392761	29370	C	T	0,995614	2021-04-05	United States
ORF1ab_265_I	ORF1ab	265	SRR14392762	1059	C	T	0,997636	2021-04-05	United States
ORF1ab_2242_F	ORF1ab	2242	SRR14392762	6990	C	T	0,759058	2021-04-05	United States
ORF1ab_3201_P	ORF1ab	3201	SRR14392762	9867	T	C	1	2021-04-05	United States
ORF1ab_3504_S	ORF1ab	3504	SRR14392762	10775	C	T	0,995856	2021-04-05	United States
ORF1ab_3603_NA	ORF1ab	3603	SRR14392762	11074	C	-T	0,054409	2021-04-05	United States
ORF1ab_3674_NA	ORF1ab	3674	SRR14392762	11287	G	-TCTGGTTTT	0,994614	2021-04-05	United States
ORF1ab_314_L	ORF1ab	314	SRR14392762	14408	C	T	1	2021-04-05	United States
ORF1ab_1011_H	ORF1ab	1011	SRR14392762	16500	A	C	0,994505	2021-04-05	United States
S_3_NA	S	3	SRR14392762	21569	G	+T	0,077907	2021-04-05	United States
S_5_F	S	5	SRR14392762	21575	C	T	0,995157	2021-04-05	United States
S_95_I	S	95	SRR14392762	21846	C	T	0,995192	2021-04-05	United States
S_253_G	S	253	SRR14392762	22320	A	G	0,997178	2021-04-05	United States
S_477_N	S	477	SRR14392762	22992	G	A	0,998198	2021-04-05	United States
S_614_G	S	614	SRR14392762	23403	A	G	1	2021-04-05	United States
S_701_V	S	701	SRR14392762	23664	C	T	0,996951	2021-04-05	United States
ORF3a_42_L	ORF3a	42	SRR14392762	25517	C	T	0,99509	2021-04-05	United States
ORF3a_57_H	ORF3a	57	SRR14392762	25563	G	T	0,991438	2021-04-05	United States
ORF8_11_I	ORF8	11	SRR14392762	27925	C	T	0,994048	2021-04-05	United States
N_199_L	N	199	SRR14392762	28869	C	T	0,996226	2021-04-05	United States
N_234_I	N	234	SRR14392762	28975	G	A	0,996571	2021-04-05	United States
N_419_T	N	419	SRR14392762	29528	G	A	0,996047	2021-04-05	United States
ORF1ab_384_F	ORF1ab	384	SRR14392763	1415	C	T	1	2021-04-05	United States
ORF1ab_1001_I	ORF1ab	1001	SRR14392763	3267	C	T	0,997475	2021-04-05	United States
ORF1ab_1596_S	ORF1ab	1596	SRR14392763	5051	C	T	0,998428	2021-04-05	United States
ORF1ab_1708_D	ORF1ab	1708	SRR14392763	5388	C	A	0,983051	2021-04-05	United States
ORF1ab_2230_T	ORF1ab	2230	SRR14392763	6954	T	C	0,998782	2021-04-05	United States
ORF1ab_3674_NA	ORF1ab	3674	SRR14392763	11287	G	-TCTGGTTTT	0,996556	2021-04-05	United States
ORF1ab_3748_I	ORF1ab	3748	SRR14392763	11507	G	A	0,999106	2021-04-05	United States
S_68_NA	S	68	SRR14392763	21764	A	-TACATG	0,992378	2021-04-05	United States
S_143_NA	S	143	SRR14392763	21990	T	-TTA	0,985486	2021-04-05	United States
S_501_Y	S	501	SRR14392763	23063	A	T	0,99844	2021-04-05	United States
S_570_D	S	570	SRR14392763	23271	C	A	0,990724	2021-04-05	United States
S_614_G	S	614	SRR14392763	23403	A	G	0,998221	2021-04-05	United States
S_681_H	S	681	SRR14392763	23604	C	A	1	2021-04-05	United States
S_716_I	S	716	SRR14392763	23709	C	T	1	2021-04-05	United States
S_982_A	S	982	SRR14392763	24506	T	G	0,997514	2021-04-05	United States
S_1118_H	S	1118	SRR14392763	24914	G	C	0,994924	2021-04-05	United States
ORF8_27_*	ORF8	27	SRR14392763	27972	C	T	1	2021-04-05	United States
ORF8_52_I	ORF8	52	SRR14392763	28048	G	T	1	2021-04-05	United States
ORF8_73_C	ORF8	73	SRR14392763	28111	A	G	0,998498	2021-04-05	United States
N_3_H	N	3	SRR14392763	28280	G	C	0,995556	2021-04-05	United States
N_3_V	N	3	SRR14392763	28281	A	T	0,997028	2021-04-05	United States
N_3_E	N	3	SRR14392763	28282	T	A	0,997033	2021-04-05	United States
N_203_K	N	203	SRR14392763	28881	G	A	0,996207	2021-04-05	United States
N_204_R	N	204	SRR14392763	28883	G	C	0,997475	2021-04-05	United States
N_235_F	N	235	SRR14392763	28977	C	T	0,99547	2021-04-05	United States
ORF1ab_265_I	ORF1ab	265	SRR14392764	1059	C	T	1	2021-04-05	United States
ORF1ab_1946_S	ORF1ab	1946	SRR14392764	6101	G	A	0,998596	2021-04-05	United States
ORF1ab_3201_P	ORF1ab	3201	SRR14392764	9867	T	C	1	2021-04-05	United States
ORF1ab_3674_NA	ORF1ab	3674	SRR14392764	11287	G	-TCTGGTTTT	0,991218	2021-04-05	United States
ORF1ab_92_C	ORF1ab	92	SRR14392764	13742	T	G	0,999691	2021-04-05	United States
ORF1ab_314_L	ORF1ab	314	SRR14392764	14408	C	T	0,998647	2021-04-05	United States
ORF1ab_1011_H	ORF1ab	1011	SRR14392764	16500	A	C	1	2021-04-05	United States
ORF1ab_1290_I	ORF1ab	1290	SRR14392764	17336	C	T	0,99836	2021-04-05	United States
S_3_NA	S	3	SRR14392764	21569	G	+T	0,0809019	2021-04-05	United States
S_5_F	S	5	SRR14392764	21575	C	T	0,9975	2021-04-05	United States
S_95_I	S	95	SRR14392764	21846	C	T	0,999374	2021-04-05	United States
S_253_G	S	253	SRR14392764	22320	A	G	0,998843	2021-04-05	United States
S_477_N	S	477	SRR14392764	22992	G	A	1	2021-04-05	United States
S_614_G	S	614	SRR14392764	23403	A	G	0,999593	2021-04-05	United States
S_957_R	S	957	SRR14392764	24432	A	G	0,998646	2021-04-05	United States
ORF3a_42_L	ORF3a	42	SRR14392764	25517	C	T	1	2021-04-05	United States
ORF3a_57_H	ORF3a	57	SRR14392764	25563	G	T	0,999292	2021-04-05	United States
ORF7a_116_F	ORF7a	116	SRR14392764	27739	C	T	1	2021-04-05	United States
ORF8_11_I	ORF8	11	SRR14392764	27925	C	T	1	2021-04-05	United States
N_19_R	N	19	SRR14392764	28328	G	A	1	2021-04-05	United States
N_205_I	N	205	SRR14392764	28887	C	T	0,99944	2021-04-05	United States
ORF1ab_265_I	ORF1ab	265	SRR14392765	1059	C	T	0,998665	2021-04-05	United States
ORF1ab_302_F	ORF1ab	302	SRR14392765	1170	C	T	0,997573	2021-04-05	United States
ORF1ab_993_D	ORF1ab	993	SRR14392765	3243	G	A	0,0608931	2021-04-05	United States
ORF1ab_1946_S	ORF1ab	1946	SRR14392765	6101	G	A	0,997286	2021-04-05	United States
ORF1ab_2130_A	ORF1ab	2130	SRR14392765	6654	T	C	0,995851	2021-04-05	United States
ORF1ab_3201_P	ORF1ab	3201	SRR14392765	9867	T	C	1	2021-04-05	United States
ORF1ab_3674_NA	ORF1ab	3674	SRR14392765	11287	G	-TCTGGTTTT	0,995305	2021-04-05	United States
ORF1ab_314_L	ORF1ab	314	SRR14392765	14408	C	T	1	2021-04-05	United States
ORF1ab_1011_H	ORF1ab	1011	SRR14392765	16500	A	C	0,98773	2021-04-05	United States
ORF1ab_2531_S	ORF1ab	2531	SRR14392765	21058	C	T	1	2021-04-05	United States
S_3_NA	S	3	SRR14392765	21569	G	+T	0,114907	2021-04-05	United States
S_5_F	S	5	SRR14392765	21575	C	T	0,993579	2021-04-05	United States
S_95_I	S	95	SRR14392765	21846	C	T	0,997151	2021-04-05	United States
S_253_G	S	253	SRR14392765	22320	A	G	0,998977	2021-04-05	United States
S_614_G	S	614	SRR14392765	23403	A	G	0,999461	2021-04-05	United States
S_701_V	S	701	SRR14392765	23664	C	T	0,998104	2021-04-05	United States
ORF3a_42_L	ORF3a	42	SRR14392765	25517	C	T	0,999645	2021-04-05	United States
ORF3a_57_H	ORF3a	57	SRR14392765	25563	G	T	0,99889	2021-04-05	United States
ORF3a_255_NA	ORF3a	255	SRR14392765	26157	T	-GTTA	0,986728	2021-04-05	United States
ORF6_14_V	ORF6	14	SRR14392765	27241	A	G	0,999526	2021-04-05	United States
ORF8_11_I	ORF8	11	SRR14392765	27925	C	T	0,998188	2021-04-05	United States
ORF8_55_V	ORF8	55	SRR14392765	28057	C	T	0,170139	2021-04-05	United States
N_199_L	N	199	SRR14392765	28869	C	T	0,997469	2021-04-05	United States
N_234_I	N	234	SRR14392765	28975	G	A	0,998147	2021-04-05	United States
N_379_I	N	379	SRR14392765	29409	C	T	0,99604	2021-04-05	United States
ORF10_30_L	ORF10	30	SRR14392765	29645	G	C	0,197709	2021-04-05	United States
ORF1ab_265_I	ORF1ab	265	SRR14392766	1059	C	T	0,998102	2021-04-05	United States
ORF1ab_302_F	ORF1ab	302	SRR14392766	1170	C	T	0,998314	2021-04-05	United States
ORF1ab_1946_S	ORF1ab	1946	SRR14392766	6101	G	A	0,991597	2021-04-05	United States
ORF1ab_3201_P	ORF1ab	3201	SRR14392766	9867	T	C	1	2021-04-05	United States
ORF1ab_3603_NA	ORF1ab	3603	SRR14392766	11074	C	-T	0,05	2021-04-05	United States
ORF1ab_3674_NA	ORF1ab	3674	SRR14392766	11287	G	-TCTGGTTTT	0,992218	2021-04-05	United States
ORF1ab_314_L	ORF1ab	314	SRR14392766	14408	C	T	1	2021-04-05	United States
ORF1ab_2531_S	ORF1ab	2531	SRR14392766	21058	C	T	0,994737	2021-04-05	United States
S_5_F	S	5	SRR14392766	21575	C	T	0,971963	2021-04-05	United States
S_95_I	S	95	SRR14392766	21846	C	T	1	2021-04-05	United States
S_253_G	S	253	SRR14392766	22320	A	G	0,993835	2021-04-05	United States
S_614_G	S	614	SRR14392766	23403	A	G	1	2021-04-05	United States
S_701_V	S	701	SRR14392766	23664	C	T	0,996324	2021-04-05	United States
ORF3a_42_L	ORF3a	42	SRR14392766	25517	C	T	1	2021-04-05	United States
ORF3a_57_H	ORF3a	57	SRR14392766	25563	G	T	0,997203	2021-04-05	United States
ORF3a_255_NA	ORF3a	255	SRR14392766	26157	T	-GTTA	0,982143	2021-04-05	United States
ORF6_14_V	ORF6	14	SRR14392766	27241	A	G	0,997238	2021-04-05	United States
N_199_L	N	199	SRR14392766	28869	C	T	0,996458	2021-04-05	United States
N_234_I	N	234	SRR14392766	28975	G	A	0,998942	2021-04-05	United States
N_379_I	N	379	SRR14392766	29409	C	T	0,99505	2021-04-05	United States
ORF10_30_L	ORF10	30	SRR14392766	29645	G	C	0,776316	2021-04-05	United States
ORF1ab_265_I	ORF1ab	265	SRR14392767	1059	C	T	1	2021-04-05	United States
ORF1ab_3255_I	ORF1ab	3255	SRR14392767	10029	C	T	1	2021-04-05	United States
ORF1ab_3487_I	ORF1ab	3487	SRR14392767	10725	C	T	0,997701	2021-04-05	United States
ORF1ab_3750_I	ORF1ab	3750	SRR14392767	11514	C	T	0,997678	2021-04-05	United States
ORF1ab_4337_S	ORF1ab	4337	SRR14392767	13274	C	T	0,996785	2021-04-05	United States
S_494_P	S	494	SRR14392767	23042	T	C	0,998452	2021-04-05	United States
S_614_G	S	614	SRR14392767	23403	A	G	1	2021-04-05	United States
S_681_H	S	681	SRR14392767	23604	C	A	1	2021-04-05	United States
S_716_I	S	716	SRR14392767	23709	C	T	1	2021-04-05	United States
ORF3a_57_H	ORF3a	57	SRR14392767	25563	G	T	1	2021-04-05	United States
M_82_T	M	82	SRR14392767	26767	T	C	1	2021-04-05	United States
N_205_I	N	205	SRR14392767	28887	C	T	1	2021-04-05	United States
ORF1ab_265_I	ORF1ab	265	SRR14392768	1059	C	T	0,999191	2021-04-05	United States
ORF1ab_1682_I	ORF1ab	1682	SRR14392768	5310	C	T	0,244382	2021-04-05	United States
ORF1ab_2144_NA	ORF1ab	2144	SRR14392768	6696	C	+T	0,0694051	2021-04-05	United States
ORF1ab_3201_P	ORF1ab	3201	SRR14392768	9867	T	C	1	2021-04-05	United States
ORF1ab_3674_NA	ORF1ab	3674	SRR14392768	11287	G	-TCTGGTTTT	0,996206	2021-04-05	United States
ORF1ab_314_L	ORF1ab	314	SRR14392768	14408	C	T	1	2021-04-05	United States
ORF1ab_1011_H	ORF1ab	1011	SRR14392768	16500	A	C	1	2021-04-05	United States
ORF1ab_1087_Y	ORF1ab	1087	SRR14392768	16726	C	T	1	2021-04-05	United States
S_3_NA	S	3	SRR14392768	21569	G	+T	0,0907428	2021-04-05	United States
S_5_F	S	5	SRR14392768	21575	C	T	0,998491	2021-04-05	United States
S_95_I	S	95	SRR14392768	21846	C	T	0,995624	2021-04-05	United States
S_253_G	S	253	SRR14392768	22320	A	G	0,999367	2021-04-05	United States
S_484_K	S	484	SRR14392768	23012	G	A	0,997188	2021-04-05	United States
S_614_G	S	614	SRR14392768	23403	A	G	1	2021-04-05	United States
S_701_V	S	701	SRR14392768	23664	C	T	0,998911	2021-04-05	United States
ORF3a_42_L	ORF3a	42	SRR14392768	25517	C	T	0,999494	2021-04-05	United States
ORF3a_57_H	ORF3a	57	SRR14392768	25563	G	T	0,998945	2021-04-05	United States
ORF8_11_I	ORF8	11	SRR14392768	27925	C	T	1	2021-04-05	United States
N_199_L	N	199	SRR14392768	28869	C	T	0,996934	2021-04-05	United States
N_234_I	N	234	SRR14392768	28975	G	A	0,999599	2021-04-05	United States
ORF1ab_265_I	ORF1ab	265	SRR14392769	1059	C	T	1	2021-04-05	United States
ORF1ab_2144_NA	ORF1ab	2144	SRR14392769	6696	C	+T	0,0594966	2021-04-05	United States
ORF1ab_3201_P	ORF1ab	3201	SRR14392769	9867	T	C	1	2021-04-05	United States
ORF1ab_3674_NA	ORF1ab	3674	SRR14392769	11287	G	-TCTGGTTTT	0,992366	2021-04-05	United States
ORF1ab_1011_H	ORF1ab	1011	SRR14392769	16500	A	C	0,996269	2021-04-05	United States
ORF1ab_1087_Y	ORF1ab	1087	SRR14392769	16726	C	T	1	2021-04-05	United States
S_3_NA	S	3	SRR14392769	21569	G	+T	0,0812854	2021-04-05	United States
S_5_F	S	5	SRR14392769	21575	C	T	1	2021-04-05	United States
S_95_I	S	95	SRR14392769	21846	C	T	0,99572	2021-04-05	United States
S_253_G	S	253	SRR14392769	22320	A	G	0,998744	2021-04-05	United States
S_484_K	S	484	SRR14392769	23012	G	A	0,996503	2021-04-05	United States
S_614_G	S	614	SRR14392769	23403	A	G	0,997854	2021-04-05	United States
ORF3a_42_L	ORF3a	42	SRR14392769	25517	C	T	1	2021-04-05	United States
ORF3a_57_H	ORF3a	57	SRR14392769	25563	G	T	1	2021-04-05	United States
N_199_L	N	199	SRR14392769	28869	C	T	0,998734	2021-04-05	United States
N_234_I	N	234	SRR14392769	28975	G	A	0,998864	2021-04-05	United States
ORF1ab_1001_I	ORF1ab	1001	SRR14392770	3267	C	T	1	2021-04-05	United States
ORF1ab_1708_D	ORF1ab	1708	SRR14392770	5388	C	A	1	2021-04-05	United States
ORF1ab_2230_T	ORF1ab	2230	SRR14392770	6954	T	C	0,99961	2021-04-05	United States
ORF1ab_2259_I	ORF1ab	2259	SRR14392770	7042	G	T	1	2021-04-05	United States
ORF1ab_3603_NA	ORF1ab	3603	SRR14392770	11074	C	-T	0,0500221	2021-04-05	United States
ORF1ab_3674_NA	ORF1ab	3674	SRR14392770	11287	G	-TCTGGTTTT	0,993671	2021-04-05	United States
ORF1ab_218_L	ORF1ab	218	SRR14392770	14120	C	T	0,998917	2021-04-05	United States
ORF1ab_314_L	ORF1ab	314	SRR14392770	14408	C	T	1	2021-04-05	United States
ORF1ab_1432_V	ORF1ab	1432	SRR14392770	17762	C	T	0,999106	2021-04-05	United States
S_68_NA	S	68	SRR14392770	21764	A	-TACATG	0,992509	2021-04-05	United States
S_143_NA	S	143	SRR14392770	21990	T	-TTA	0,993471	2021-04-05	United States
S_501_Y	S	501	SRR14392770	23063	A	T	0,999219	2021-04-05	United States
S_570_D	S	570	SRR14392770	23271	C	A	0,999233	2021-04-05	United States
S_614_G	S	614	SRR14392770	23403	A	G	1	2021-04-05	United States
S_681_H	S	681	SRR14392770	23604	C	A	1	2021-04-05	United States
S_716_I	S	716	SRR14392770	23709	C	T	1	2021-04-05	United States
S_982_A	S	982	SRR14392770	24506	T	G	0,997333	2021-04-05	United States
S_1118_H	S	1118	SRR14392770	24914	G	C	0,998914	2021-04-05	United States
ORF8_27_*	ORF8	27	SRR14392770	27972	C	T	0,999047	2021-04-05	United States
ORF8_52_I	ORF8	52	SRR14392770	28048	G	T	0,999044	2021-04-05	United States
ORF8_68_*	ORF8	68	SRR14392770	28095	A	T	0,998183	2021-04-05	United States
ORF8_73_C	ORF8	73	SRR14392770	28111	A	G	0,998139	2021-04-05	United States
N_3_H	N	3	SRR14392770	28280	G	C	0,999636	2021-04-05	United States
N_3_V	N	3	SRR14392770	28281	A	T	0,999636	2021-04-05	United States
N_3_E	N	3	SRR14392770	28282	T	A	0,998909	2021-04-05	United States
N_203_K	N	203	SRR14392770	28881	G	A	1	2021-04-05	United States
N_204_R	N	204	SRR14392770	28883	G	C	0,999219	2021-04-05	United States
N_235_F	N	235	SRR14392770	28977	C	T	0,999647	2021-04-05	United States
ORF1ab_265_I	ORF1ab	265	SRR14392771	1059	C	T	1	2021-04-05	United States
ORF1ab_3201_P	ORF1ab	3201	SRR14392771	9867	T	C	1	2021-04-05	United States
ORF1ab_3674_NA	ORF1ab	3674	SRR14392771	11287	G	-TCTGGTTTT	0,986083	2021-04-05	United States
ORF1ab_1011_H	ORF1ab	1011	SRR14392771	16500	A	C	1	2021-04-05	United States
ORF1ab_1087_Y	ORF1ab	1087	SRR14392771	16726	C	T	0,995238	2021-04-05	United States
S_3_NA	S	3	SRR14392771	21569	G	+T	0,0864101	2021-04-05	United States
S_5_F	S	5	SRR14392771	21575	C	T	0,991857	2021-04-05	United States
S_95_I	S	95	SRR14392771	21846	C	T	1	2021-04-05	United States
S_253_G	S	253	SRR14392771	22320	A	G	0,99734	2021-04-05	United States
S_484_K	S	484	SRR14392771	23012	G	A	1	2021-04-05	United States
S_614_G	S	614	SRR14392771	23403	A	G	1	2021-04-05	United States
S_701_V	S	701	SRR14392771	23664	C	T	0,99505	2021-04-05	United States
ORF3a_42_L	ORF3a	42	SRR14392771	25517	C	T	1	2021-04-05	United States
ORF3a_57_H	ORF3a	57	SRR14392771	25563	G	T	1	2021-04-05	United States
ORF8_11_I	ORF8	11	SRR14392771	27925	C	T	1	2021-04-05	United States
N_199_L	N	199	SRR14392771	28869	C	T	0,994421	2021-04-05	United States
N_234_I	N	234	SRR14392771	28975	G	A	0,997494	2021-04-05	United States
ORF1ab_1115_I	ORF1ab	1115	SRR14392772	3608	C	A	0,961089	2021-04-05	United States
ORF1ab_1188_L	ORF1ab	1188	SRR14392772	3828	C	T	0,997191	2021-04-05	United States
ORF1ab_1264_Q	ORF1ab	1264	SRR14392772	4057	T	A	0,997333	2021-04-05	United States
ORF1ab_1795_Q	ORF1ab	1795	SRR14392772	5648	A	C	1	2021-04-05	United States
ORF1ab_3674_NA	ORF1ab	3674	SRR14392772	11287	G	-TCTGGTTTT	0,995234	2021-04-05	United States
ORF1ab_314_L	ORF1ab	314	SRR14392772	14408	C	T	1	2021-04-05	United States
ORF1ab_1264_D	ORF1ab	1264	SRR14392772	17259	G	T	1	2021-04-05	United States
S_18_F	S	18	SRR14392772	21614	C	T	0,996885	2021-04-05	United States
S_20_N	S	20	SRR14392772	21621	C	A	0,998447	2021-04-05	United States
S_26_S	S	26	SRR14392772	21638	C	T	0,99687	2021-04-05	United States
S_138_Y	S	138	SRR14392772	21974	G	T	0,99848	2021-04-05	United States
S_190_S	S	190	SRR14392772	22132	G	T	1	2021-04-05	United States
S_417_T	S	417	SRR14392772	22812	A	C	0,998097	2021-04-05	United States
S_427_N	S	427	SRR14392772	22841	G	A	0,996956	2021-04-05	United States
S_484_K	S	484	SRR14392772	23012	G	A	0,99877	2021-04-05	United States
S_501_Y	S	501	SRR14392772	23063	A	T	0,998783	2021-04-05	United States
S_614_G	S	614	SRR14392772	23403	A	G	1	2021-04-05	United States
S_655_Y	S	655	SRR14392772	23525	C	T	0,993902	2021-04-05	United States
S_1027_I	S	1027	SRR14392772	24642	C	T	0,998314	2021-04-05	United States
S_1176_F	S	1176	SRR14392772	25088	G	T	0,993691	2021-04-05	United States
ORF3a_253_P	ORF3a	253	SRR14392772	26149	T	C	0,997628	2021-04-05	United States
ORF8_92_K	ORF8	92	SRR14392772	28167	G	A	0,997778	2021-04-05	United States
N_80_R	N	80	SRR14392772	28512	C	G	1	2021-04-05	United States
N_202_C	N	202	SRR14392772	28877	A	T	0,99854	2021-04-05	United States
N_202_T	N	202	SRR14392772	28878	G	C	1	2021-04-05	United States
N_203_K	N	203	SRR14392772	28881	G	A	1	2021-04-05	United States
N_204_R	N	204	SRR14392772	28883	G	C	1	2021-04-05	United States
ORF1ab_1001_I	ORF1ab	1001	SRR14392773	3267	C	T	1	2021-04-05	United States
ORF1ab_1708_D	ORF1ab	1708	SRR14392773	5388	C	A	1	2021-04-05	United States
ORF1ab_2230_T	ORF1ab	2230	SRR14392773	6954	T	C	0,997462	2021-04-05	United States
ORF1ab_2259_I	ORF1ab	2259	SRR14392773	7042	G	T	0,997429	2021-04-05	United States
ORF1ab_3674_NA	ORF1ab	3674	SRR14392773	11287	G	-TCTGGTTTT	0,992754	2021-04-05	United States
ORF1ab_218_L	ORF1ab	218	SRR14392773	14120	C	T	1	2021-04-05	United States
ORF1ab_314_L	ORF1ab	314	SRR14392773	14408	C	T	1	2021-04-05	United States
ORF1ab_1432_V	ORF1ab	1432	SRR14392773	17762	C	T	0,994175	2021-04-05	United States
S_68_NA	S	68	SRR14392773	21764	A	-TACATG	0,988938	2021-04-05	United States
S_143_NA	S	143	SRR14392773	21990	T	-TTA	0,991684	2021-04-05	United States
S_501_Y	S	501	SRR14392773	23063	A	T	1	2021-04-05	United States
S_570_D	S	570	SRR14392773	23271	C	A	1	2021-04-05	United States
S_614_G	S	614	SRR14392773	23403	A	G	1	2021-04-05	United States
S_681_H	S	681	SRR14392773	23604	C	A	1	2021-04-05	United States
S_716_I	S	716	SRR14392773	23709	C	T	1	2021-04-05	United States
S_982_A	S	982	SRR14392773	24506	T	G	1	2021-04-05	United States
S_1118_H	S	1118	SRR14392773	24914	G	C	0,997691	2021-04-05	United States
ORF7a_26_C	ORF7a	26	SRR14392773	27469	G	T	0,998028	2021-04-05	United States
ORF8_27_*	ORF8	27	SRR14392773	27972	C	T	1	2021-04-05	United States
ORF8_52_I	ORF8	52	SRR14392773	28048	G	T	1	2021-04-05	United States
ORF8_68_*	ORF8	68	SRR14392773	28095	A	T	1	2021-04-05	United States
ORF8_73_C	ORF8	73	SRR14392773	28111	A	G	1	2021-04-05	United States
N_3_H	N	3	SRR14392773	28280	G	C	0,997984	2021-04-05	United States
N_3_V	N	3	SRR14392773	28281	A	T	0,997976	2021-04-05	United States
N_3_E	N	3	SRR14392773	28282	T	A	0,997996	2021-04-05	United States
N_203_K	N	203	SRR14392773	28881	G	A	1	2021-04-05	United States
N_204_R	N	204	SRR14392773	28883	G	C	0,999368	2021-04-05	United States
N_235_F	N	235	SRR14392773	28977	C	T	1	2021-04-05	United States
ORF1ab_265_I	ORF1ab	265	SRR14392774	1059	C	T	1	2021-04-05	United States
ORF1ab_1216_N	ORF1ab	1216	SRR14392774	3912	C	A	1	2021-04-05	United States
ORF1ab_3162_E	ORF1ab	3162	SRR14392774	9749	A	G	1	2021-04-05	United States
ORF1ab_3201_P	ORF1ab	3201	SRR14392774	9867	T	C	1	2021-04-05	United States
ORF1ab_3209_V	ORF1ab	3209	SRR14392774	9891	C	T	1	2021-04-05	United States
ORF1ab_3359_S	ORF1ab	3359	SRR14392774	10340	C	T	1	2021-04-05	United States
ORF1ab_3674_NA	ORF1ab	3674	SRR14392774	11287	G	-TCTGGTTTT	0,992958	2021-04-05	United States
ORF1ab_3847_I	ORF1ab	3847	SRR14392774	11804	G	A	1	2021-04-05	United States
ORF1ab_314_L	ORF1ab	314	SRR14392774	14408	C	T	1	2021-04-05	United States
S_80_G	S	80	SRR14392774	21801	A	G	0,997041	2021-04-05	United States
S_143_NA	S	143	SRR14392774	21990	T	-TTA	0,983696	2021-04-05	United States
S_157_S	S	157	SRR14392774	22032	T	C	0,998888	2021-04-05	United States
S_452_R	S	452	SRR14392774	22917	T	G	0,998559	2021-04-05	United States
S_614_G	S	614	SRR14392774	23403	A	G	1	2021-04-05	United States
S_791_I	S	791	SRR14392774	23934	C	T	0,997326	2021-04-05	United States
S_859_N	S	859	SRR14392774	24138	C	A	0,997908	2021-04-05	United States
ORF3a_42_L	ORF3a	42	SRR14392774	25517	C	T	1	2021-04-05	United States
ORF3a_57_H	ORF3a	57	SRR14392774	25563	G	T	1	2021-04-05	United States
ORF8_11_I	ORF8	11	SRR14392774	27925	C	T	1	2021-04-05	United States
ORF8_51_S	ORF8	51	SRR14392774	28044	G	T	1	2021-04-05	United States
ORF8_52_I	ORF8	52	SRR14392774	28048	G	T	1	2021-04-05	United States
N_205_I	N	205	SRR14392774	28887	C	T	1	2021-04-05	United States
N_234_I	N	234	SRR14392774	28975	G	A	0,998276	2021-04-05	United States
ORF1ab_594_S	ORF1ab	594	SRR14392776	2046	A	G	1	2021-04-08	United States
ORF1ab_895_V	ORF1ab	895	SRR14392776	2948	A	G	0,997143	2021-04-08	United States
ORF1ab_1001_I	ORF1ab	1001	SRR14392776	3267	C	T	1	2021-04-08	United States
ORF1ab_1066_R	ORF1ab	1066	SRR14392776	3462	A	G	1	2021-04-08	United States
ORF1ab_1708_D	ORF1ab	1708	SRR14392776	5388	C	A	1	2021-04-08	United States
ORF1ab_2230_T	ORF1ab	2230	SRR14392776	6954	T	C	1	2021-04-08	United States
ORF1ab_3674_NA	ORF1ab	3674	SRR14392776	11287	G	-TCTGGTTTT	0,995807	2021-04-08	United States
ORF1ab_3966_R	ORF1ab	3966	SRR14392776	12162	A	G	0,998329	2021-04-08	United States
ORF1ab_314_L	ORF1ab	314	SRR14392776	14408	C	T	1	2021-04-08	United States
ORF1ab_1383_R	ORF1ab	1383	SRR14392776	17615	A	G	0,998536	2021-04-08	United States
ORF1ab_2557_R	ORF1ab	2557	SRR14392776	21137	A	G	0,995423	2021-04-08	United States
S_68_NA	S	68	SRR14392776	21764	A	-TACATG	0,997976	2021-04-08	United States
S_143_NA	S	143	SRR14392776	21990	T	-TTA	0,993827	2021-04-08	United States
S_501_Y	S	501	SRR14392776	23063	A	T	1	2021-04-08	United States
S_570_D	S	570	SRR14392776	23271	C	A	1	2021-04-08	United States
S_614_G	S	614	SRR14392776	23403	A	G	1	2021-04-08	United States
S_681_H	S	681	SRR14392776	23604	C	A	1	2021-04-08	United States
S_716_I	S	716	SRR14392776	23709	C	T	1	2021-04-08	United States
S_982_A	S	982	SRR14392776	24506	T	G	1	2021-04-08	United States
S_1118_H	S	1118	SRR14392776	24914	G	C	1	2021-04-08	United States
S_1191_N	S	1191	SRR14392776	25135	G	T	1	2021-04-08	United States
ORF8_27_*	ORF8	27	SRR14392776	27972	C	T	1	2021-04-08	United States
ORF8_52_I	ORF8	52	SRR14392776	28048	G	T	1	2021-04-08	United States
ORF8_73_C	ORF8	73	SRR14392776	28111	A	G	0,998983	2021-04-08	United States
N_3_H	N	3	SRR14392776	28280	G	C	1	2021-04-08	United States
N_3_V	N	3	SRR14392776	28281	A	T	1	2021-04-08	United States
N_3_E	N	3	SRR14392776	28282	T	A	1	2021-04-08	United States
N_203_K	N	203	SRR14392776	28881	G	A	0,999275	2021-04-08	United States
N_204_R	N	204	SRR14392776	28883	G	C	0,997828	2021-04-08	United States
N_235_F	N	235	SRR14392776	28977	C	T	1	2021-04-08	United States
ORF1ab_265_I	ORF1ab	265	SRR14392778	1059	C	T	0,995392	2021-04-08	United States
ORF1ab_2144_NA	ORF1ab	2144	SRR14392778	6696	C	+T	0,0702918	2021-04-08	United States
ORF1ab_3353_R	ORF1ab	3353	SRR14392778	10323	A	G	0,998601	2021-04-08	United States
ORF1ab_4205_V	ORF1ab	4205	SRR14392778	12878	A	G	0,995287	2021-04-08	United States
ORF1ab_314_L	ORF1ab	314	SRR14392778	14408	C	T	1	2021-04-08	United States
ORF1ab_1183_Y	ORF1ab	1183	SRR14392778	17014	G	T	0,995162	2021-04-08	United States
S_13_I	S	13	SRR14392778	21600	G	T	0,995617	2021-04-08	United States
S_152_C	S	152	SRR14392778	22018	G	T	0,994631	2021-04-08	United States
S_452_R	S	452	SRR14392778	22917	T	G	0,993506	2021-04-08	United States
S_614_G	S	614	SRR14392778	23403	A	G	0,999323	2021-04-08	United States
ORF3a_57_H	ORF3a	57	SRR14392778	25563	G	T	0,996915	2021-04-08	United States
ORF8_100_L	ORF8	100	SRR14392778	28191	G	T	0,998497	2021-04-08	United States
N_205_I	N	205	SRR14392778	28887	C	T	0,995737	2021-04-08	United States
N_234_I	N	234	SRR14392778	28975	G	T	0,996369	2021-04-08	United States
ORF1ab_24_C	ORF1ab	24	SRR14392779	335	C	T	0,993519	2021-04-08	United States
ORF1ab_1001_I	ORF1ab	1001	SRR14392779	3267	C	T	1	2021-04-08	United States
ORF1ab_1708_D	ORF1ab	1708	SRR14392779	5388	C	A	0,998314	2021-04-08	United States
ORF1ab_2144_NA	ORF1ab	2144	SRR14392779	6696	C	+T	0,105628	2021-04-08	United States
ORF1ab_2230_T	ORF1ab	2230	SRR14392779	6954	T	C	0,999023	2021-04-08	United States
ORF1ab_2259_I	ORF1ab	2259	SRR14392779	7042	G	T	0,999004	2021-04-08	United States
ORF1ab_3674_NA	ORF1ab	3674	SRR14392779	11287	G	-TCTGGTTTT	0,999054	2021-04-08	United States
ORF1ab_218_L	ORF1ab	218	SRR14392779	14120	C	T	1	2021-04-08	United States
ORF1ab_314_L	ORF1ab	314	SRR14392779	14408	C	T	1	2021-04-08	United States
ORF1ab_833_NA	ORF1ab	833	SRR14392779	15965	G	+T	0,06974	2021-04-08	United States
ORF1ab_1432_V	ORF1ab	1432	SRR14392779	17762	C	T	0,998878	2021-04-08	United States
S_68_NA	S	68	SRR14392779	21764	A	-TACATG	0,996071	2021-04-08	United States
S_143_NA	S	143	SRR14392779	21990	T	-TTA	0,983168	2021-04-08	United States
S_501_Y	S	501	SRR14392779	23063	A	T	1	2021-04-08	United States
S_570_D	S	570	SRR14392779	23271	C	A	0,997608	2021-04-08	United States
S_614_G	S	614	SRR14392779	23403	A	G	0,998424	2021-04-08	United States
S_681_H	S	681	SRR14392779	23604	C	A	1	2021-04-08	United States
S_716_I	S	716	SRR14392779	23709	C	T	1	2021-04-08	United States
S_982_A	S	982	SRR14392779	24506	T	G	1	2021-04-08	United States
S_1118_H	S	1118	SRR14392779	24914	G	C	1	2021-04-08	United States
ORF8_27_*	ORF8	27	SRR14392779	27972	C	T	1	2021-04-08	United States
ORF8_52_I	ORF8	52	SRR14392779	28048	G	T	1	2021-04-08	United States
ORF8_68_*	ORF8	68	SRR14392779	28095	A	T	1	2021-04-08	United States
ORF8_73_C	ORF8	73	SRR14392779	28111	A	G	1	2021-04-08	United States
ORF8_110_Q	ORF8	110	SRR14392779	28221	G	C	0,992248	2021-04-08	United States
N_3_H	N	3	SRR14392779	28280	G	C	1	2021-04-08	United States
N_3_V	N	3	SRR14392779	28281	A	T	1	2021-04-08	United States
N_3_E	N	3	SRR14392779	28282	T	A	1	2021-04-08	United States
N_29_T	N	29	SRR14392779	28359	A	C	0,994186	2021-04-08	United States
N_203_K	N	203	SRR14392779	28881	G	A	1	2021-04-08	United States
N_204_R	N	204	SRR14392779	28883	G	C	1	2021-04-08	United States
N_235_F	N	235	SRR14392779	28977	C	T	1	2021-04-08	United States
ORF1ab_671_V	ORF1ab	671	SRR14392780	2276	A	G	0,99696	2021-04-08	United States
ORF1ab_1001_I	ORF1ab	1001	SRR14392780	3267	C	T	0,998483	2021-04-08	United States
ORF1ab_1291_F	ORF1ab	1291	SRR14392780	4136	G	T	0,998711	2021-04-08	United States
ORF1ab_1708_D	ORF1ab	1708	SRR14392780	5388	C	A	1	2021-04-08	United States
ORF1ab_2230_T	ORF1ab	2230	SRR14392780	6954	T	C	0,998942	2021-04-08	United States
ORF1ab_3674_NA	ORF1ab	3674	SRR14392780	11287	G	-TCTGGTTTT	0,986706	2021-04-08	United States
ORF1ab_314_L	ORF1ab	314	SRR14392780	14408	C	T	1	2021-04-08	United States
ORF1ab_2025_I	ORF1ab	2025	SRR14392780	19542	G	T	1	2021-04-08	United States
S_68_NA	S	68	SRR14392780	21764	A	-TACATG	1	2021-04-08	United States
S_143_NA	S	143	SRR14392780	21990	T	-TTA	0,984448	2021-04-08	United States
S_427_N	S	427	SRR14392780	22841	G	A	0,999053	2021-04-08	United States
S_501_Y	S	501	SRR14392780	23063	A	T	1	2021-04-08	United States
S_570_D	S	570	SRR14392780	23271	C	A	1	2021-04-08	United States
S_606_I	S	606	SRR14392780	23379	A	T	0,0526316	2021-04-08	United States
S_614_G	S	614	SRR14392780	23403	A	G	1	2021-04-08	United States
S_681_H	S	681	SRR14392780	23604	C	A	1	2021-04-08	United States
S_716_I	S	716	SRR14392780	23709	C	T	1	2021-04-08	United States
S_982_A	S	982	SRR14392780	24506	T	G	0,999139	2021-04-08	United States
S_1118_H	S	1118	SRR14392780	24914	G	C	0,999102	2021-04-08	United States
ORF3a_188_C	ORF3a	188	SRR14392780	25954	G	T	1	2021-04-08	United States
ORF8_27_*	ORF8	27	SRR14392780	27972	C	T	1	2021-04-08	United States
ORF8_52_I	ORF8	52	SRR14392780	28048	G	T	0,998305	2021-04-08	United States
ORF8_73_C	ORF8	73	SRR14392780	28111	A	G	1	2021-04-08	United States
N_3_H	N	3	SRR14392780	28280	G	C	1	2021-04-08	United States
N_3_V	N	3	SRR14392780	28281	A	T	0,999083	2021-04-08	United States
N_3_E	N	3	SRR14392780	28282	T	A	1	2021-04-08	United States
N_203_K	N	203	SRR14392780	28881	G	A	1	2021-04-08	United States
N_204_R	N	204	SRR14392780	28883	G	C	1	2021-04-08	United States
N_235_F	N	235	SRR14392780	28977	C	T	0,992334	2021-04-08	United States
ORF1ab_182_H	ORF1ab	182	SRR14392781	809	T	C	0,997741	2021-04-08	United States
ORF1ab_1001_I	ORF1ab	1001	SRR14392781	3267	C	T	0,99591	2021-04-08	United States
ORF1ab_1708_D	ORF1ab	1708	SRR14392781	5388	C	A	1	2021-04-08	United States
ORF1ab_1859_H	ORF1ab	1859	SRR14392781	5840	T	C	0,994438	2021-04-08	United States
ORF1ab_2144_NA	ORF1ab	2144	SRR14392781	6696	C	+T	0,0673575	2021-04-08	United States
ORF1ab_2230_T	ORF1ab	2230	SRR14392781	6954	T	C	0,986364	2021-04-08	United States
ORF1ab_3674_NA	ORF1ab	3674	SRR14392781	11287	G	-TCTGGTTTT	0,997717	2021-04-08	United States
ORF1ab_3966_R	ORF1ab	3966	SRR14392781	12162	A	G	0,998158	2021-04-08	United States
ORF1ab_314_L	ORF1ab	314	SRR14392781	14408	C	T	1	2021-04-08	United States
ORF1ab_1383_R	ORF1ab	1383	SRR14392781	17615	A	G	0,999282	2021-04-08	United States
ORF1ab_2557_R	ORF1ab	2557	SRR14392781	21137	A	G	0,996212	2021-04-08	United States
S_68_NA	S	68	SRR14392781	21764	A	-TACATG	0,994553	2021-04-08	United States
S_143_NA	S	143	SRR14392781	21990	T	-TTA	0,985011	2021-04-08	United States
S_501_Y	S	501	SRR14392781	23063	A	T	1	2021-04-08	United States
S_570_D	S	570	SRR14392781	23271	C	A	0,999065	2021-04-08	United States
S_614_G	S	614	SRR14392781	23403	A	G	1	2021-04-08	United States
S_681_H	S	681	SRR14392781	23604	C	A	1	2021-04-08	United States
S_716_I	S	716	SRR14392781	23709	C	T	1	2021-04-08	United States
S_982_A	S	982	SRR14392781	24506	T	G	1	2021-04-08	United States
S_1118_H	S	1118	SRR14392781	24914	G	C	0,998097	2021-04-08	United States
S_1191_N	S	1191	SRR14392781	25135	G	T	1	2021-04-08	United States
ORF8_27_*	ORF8	27	SRR14392781	27972	C	T	1	2021-04-08	United States
ORF8_52_I	ORF8	52	SRR14392781	28048	G	T	1	2021-04-08	United States
ORF8_73_C	ORF8	73	SRR14392781	28111	A	G	0,999073	2021-04-08	United States
N_3_H	N	3	SRR14392781	28280	G	C	0,998768	2021-04-08	United States
N_3_V	N	3	SRR14392781	28281	A	T	0,999589	2021-04-08	United States
N_3_E	N	3	SRR14392781	28282	T	A	0,99836	2021-04-08	United States
N_202_C	N	202	SRR14392781	28877	A	T	0,999191	2021-04-08	United States
N_202_T	N	202	SRR14392781	28878	G	C	0,998791	2021-04-08	United States
N_203_K	N	203	SRR14392781	28881	G	A	1	2021-04-08	United States
N_204_R	N	204	SRR14392781	28883	G	C	1	2021-04-08	United States
N_235_F	N	235	SRR14392781	28977	C	T	0,99799	2021-04-08	United States
ORF1ab_1001_I	ORF1ab	1001	SRR14392783	3267	C	T	1	2021-04-08	United States
ORF1ab_1708_D	ORF1ab	1708	SRR14392783	5388	C	A	1	2021-04-08	United States
ORF1ab_2144_NA	ORF1ab	2144	SRR14392783	6696	C	+T	0,0567376	2021-04-08	United States
ORF1ab_2230_T	ORF1ab	2230	SRR14392783	6954	T	C	1	2021-04-08	United States
ORF1ab_3674_NA	ORF1ab	3674	SRR14392783	11287	G	-TCTGGTTTT	1	2021-04-08	United States
ORF1ab_3966_R	ORF1ab	3966	SRR14392783	12162	A	G	1	2021-04-08	United States
ORF1ab_314_L	ORF1ab	314	SRR14392783	14408	C	T	1	2021-04-08	United States
ORF1ab_1383_R	ORF1ab	1383	SRR14392783	17615	A	G	1	2021-04-08	United States
ORF1ab_2545_NA	ORF1ab	2545	SRR14392783	21101	G	+T	0,0510949	2021-04-08	United States
ORF1ab_2557_R	ORF1ab	2557	SRR14392783	21137	A	G	0,997763	2021-04-08	United States
S_68_NA	S	68	SRR14392783	21764	A	-TACATG	0,996774	2021-04-08	United States
S_143_NA	S	143	SRR14392783	21990	T	-TTA	0,993651	2021-04-08	United States
S_501_Y	S	501	SRR14392783	23063	A	T	0,997967	2021-04-08	United States
S_570_D	S	570	SRR14392783	23271	C	A	1	2021-04-08	United States
S_614_G	S	614	SRR14392783	23403	A	G	1	2021-04-08	United States
S_681_H	S	681	SRR14392783	23604	C	A	1	2021-04-08	United States
S_716_I	S	716	SRR14392783	23709	C	T	1	2021-04-08	United States
S_982_A	S	982	SRR14392783	24506	T	G	0,998452	2021-04-08	United States
S_1118_H	S	1118	SRR14392783	24914	G	C	0,997821	2021-04-08	United States
S_1191_N	S	1191	SRR14392783	25135	G	T	1	2021-04-08	United States
ORF8_73_C	ORF8	73	SRR14392783	28111	A	G	1	2021-04-08	United States
ORF8_87_I	ORF8	87	SRR14392783	28153	C	T	1	2021-04-08	United States
N_3_H	N	3	SRR14392783	28280	G	C	1	2021-04-08	United States
N_3_V	N	3	SRR14392783	28281	A	T	1	2021-04-08	United States
N_3_E	N	3	SRR14392783	28282	T	A	1	2021-04-08	United States
N_203_K	N	203	SRR14392783	28881	G	A	0,998922	2021-04-08	United States
N_204_R	N	204	SRR14392783	28883	G	C	0,998924	2021-04-08	United States
N_235_F	N	235	SRR14392783	28977	C	T	0,999456	2021-04-08	United States
ORF1ab_1188_L	ORF1ab	1188	SRR14392785	3828	C	T	1	2021-04-08	United States
ORF1ab_1795_Q	ORF1ab	1795	SRR14392785	5648	A	C	0,998586	2021-04-08	United States
ORF1ab_2055_S	ORF1ab	2055	SRR14392785	6428	C	T	1	2021-04-08	United States
ORF1ab_2144_NA	ORF1ab	2144	SRR14392785	6696	C	+T	0,0610731	2021-04-08	United States
ORF1ab_2846_I	ORF1ab	2846	SRR14392785	8802	C	T	1	2021-04-08	United States
ORF1ab_3330_F	ORF1ab	3330	SRR14392785	10255	G	T	0,23638	2021-04-08	United States
ORF1ab_3674_NA	ORF1ab	3674	SRR14392785	11287	G	-TCTGGTTTT	0,988525	2021-04-08	United States
ORF1ab_314_L	ORF1ab	314	SRR14392785	14408	C	T	1	2021-04-08	United States
ORF1ab_1264_D	ORF1ab	1264	SRR14392785	17259	G	T	0,999321	2021-04-08	United States
ORF1ab_1620_V	ORF1ab	1620	SRR14392785	18326	C	T	0,99878	2021-04-08	United States
S_18_F	S	18	SRR14392785	21614	C	T	0,998037	2021-04-08	United States
S_20_N	S	20	SRR14392785	21621	C	A	0,999343	2021-04-08	United States
S_26_S	S	26	SRR14392785	21638	C	T	1	2021-04-08	United States
S_138_Y	S	138	SRR14392785	21974	G	T	1	2021-04-08	United States
S_190_S	S	190	SRR14392785	22132	G	T	0,993939	2021-04-08	United States
S_417_T	S	417	SRR14392785	22812	A	C	0,999559	2021-04-08	United States
S_484_K	S	484	SRR14392785	23012	G	A	0,999188	2021-04-08	United States
S_501_Y	S	501	SRR14392785	23063	A	T	1	2021-04-08	United States
S_614_G	S	614	SRR14392785	23403	A	G	0,998884	2021-04-08	United States
S_655_Y	S	655	SRR14392785	23525	C	T	0,996689	2021-04-08	United States
S_1027_I	S	1027	SRR14392785	24642	C	T	1	2021-04-08	United States
S_1176_F	S	1176	SRR14392785	25088	G	T	1	2021-04-08	United States
ORF3a_253_P	ORF3a	253	SRR14392785	26149	T	C	0,999385	2021-04-08	United States
ORF8_92_K	ORF8	92	SRR14392785	28167	G	A	1	2021-04-08	United States
N_80_R	N	80	SRR14392785	28512	C	G	0,997963	2021-04-08	United States
N_202_C	N	202	SRR14392785	28877	A	T	0,999354	2021-04-08	United States
N_202_T	N	202	SRR14392785	28878	G	C	1	2021-04-08	United States
N_203_K	N	203	SRR14392785	28881	G	A	1	2021-04-08	United States
N_204_R	N	204	SRR14392785	28883	G	C	0,999359	2021-04-08	United States
ORF1ab_1001_I	ORF1ab	1001	SRR14392786	3267	C	T	1	2021-04-08	United States
ORF1ab_1708_D	ORF1ab	1708	SRR14392786	5388	C	A	1	2021-04-08	United States
ORF1ab_2144_NA	ORF1ab	2144	SRR14392786	6696	C	+T	0,078869	2021-04-08	United States
ORF1ab_2230_T	ORF1ab	2230	SRR14392786	6954	T	C	1	2021-04-08	United States
ORF1ab_3674_NA	ORF1ab	3674	SRR14392786	11287	G	-TCTGGTTTT	0,989498	2021-04-08	United States
ORF1ab_3966_R	ORF1ab	3966	SRR14392786	12162	A	G	1	2021-04-08	United States
ORF1ab_314_L	ORF1ab	314	SRR14392786	14408	C	T	0,998214	2021-04-08	United States
ORF1ab_418_NA	ORF1ab	418	SRR14392786	14720	G	+T	0,0546318	2021-04-08	United States
ORF1ab_1383_R	ORF1ab	1383	SRR14392786	17615	A	G	1	2021-04-08	United States
ORF1ab_2557_R	ORF1ab	2557	SRR14392786	21137	A	G	0,99858	2021-04-08	United States
S_68_NA	S	68	SRR14392786	21764	A	-TACATG	1	2021-04-08	United States
S_143_NA	S	143	SRR14392786	21990	T	-TTA	0,976616	2021-04-08	United States
S_501_Y	S	501	SRR14392786	23063	A	T	1	2021-04-08	United States
S_570_D	S	570	SRR14392786	23271	C	A	0,998588	2021-04-08	United States
S_614_G	S	614	SRR14392786	23403	A	G	0,997286	2021-04-08	United States
S_681_H	S	681	SRR14392786	23604	C	A	1	2021-04-08	United States
S_716_I	S	716	SRR14392786	23709	C	T	1	2021-04-08	United States
S_982_A	S	982	SRR14392786	24506	T	G	0,996624	2021-04-08	United States
S_1118_H	S	1118	SRR14392786	24914	G	C	1	2021-04-08	United States
S_1191_N	S	1191	SRR14392786	25135	G	T	1	2021-04-08	United States
ORF3a_240_S	ORF3a	240	SRR14392786	26110	C	T	1	2021-04-08	United States
ORF8_27_*	ORF8	27	SRR14392786	27972	C	T	1	2021-04-08	United States
ORF8_52_I	ORF8	52	SRR14392786	28048	G	T	1	2021-04-08	United States
ORF8_73_C	ORF8	73	SRR14392786	28111	A	G	1	2021-04-08	United States
N_3_H	N	3	SRR14392786	28280	G	C	0,996008	2021-04-08	United States
N_3_V	N	3	SRR14392786	28281	A	T	0,999003	2021-04-08	United States
N_3_E	N	3	SRR14392786	28282	T	A	1	2021-04-08	United States
N_203_K	N	203	SRR14392786	28881	G	A	1	2021-04-08	United States
N_204_R	N	204	SRR14392786	28883	G	C	1	2021-04-08	United States
N_235_F	N	235	SRR14392786	28977	C	T	1	2021-04-08	United States
ORF1ab_108_NA	ORF1ab	108	SRR14392788	587	G	-TCCC	0,0509554	2021-04-08	United States
ORF1ab_241_C	ORF1ab	241	SRR14392788	987	A	G	0,995963	2021-04-08	United States
ORF1ab_265_I	ORF1ab	265	SRR14392788	1059	C	T	0,995232	2021-04-08	United States
ORF1ab_556_NA	ORF1ab	556	SRR14392788	1931	C	+A	0,0603567	2021-04-08	United States
ORF1ab_591_V	ORF1ab	591	SRR14392788	2037	C	T	0,992674	2021-04-08	United States
ORF1ab_744_NA	ORF1ab	744	SRR14392788	2497	A	-G	0,0524345	2021-04-08	United States
ORF1ab_813_NA	ORF1ab	813	SRR14392788	2703	T	-CA	0,0672489	2021-04-08	United States
ORF1ab_1124_E	ORF1ab	1124	SRR14392788	3635	A	G	0,0604157	2021-04-08	United States
ORF1ab_1679_S	ORF1ab	1679	SRR14392788	5300	G	T	0,998973	2021-04-08	United States
ORF1ab_2144_NA	ORF1ab	2144	SRR14392788	6696	C	+T	0,139079	2021-04-08	United States
ORF1ab_2607_NA	ORF1ab	2607	SRR14392788	8084	G	-A	0,100739	2021-04-08	United States
ORF1ab_2888_NA	ORF1ab	2888	SRR14392788	8927	G	+T	0,0907489	2021-04-08	United States
ORF1ab_2914_NA	ORF1ab	2914	SRR14392788	9005	G	+T	0,0829741	2021-04-08	United States
ORF1ab_2975_NA	ORF1ab	2975	SRR14392788	9189	T	-GG	0,0537634	2021-04-08	United States
ORF1ab_2985_K	ORF1ab	2985	SRR14392788	9219	G	A	0,0534759	2021-04-08	United States
ORF1ab_3162_E	ORF1ab	3162	SRR14392788	9749	A	G	0,998476	2021-04-08	United States
ORF1ab_3201_P	ORF1ab	3201	SRR14392788	9867	T	C	0,992883	2021-04-08	United States
ORF1ab_3209_V	ORF1ab	3209	SRR14392788	9891	C	T	0,992933	2021-04-08	United States
ORF1ab_3610_NA	ORF1ab	3610	SRR14392788	11095	C	+T	0,067559	2021-04-08	United States
ORF1ab_3638_NA	ORF1ab	3638	SRR14392788	11179	G	+T	0,109744	2021-04-08	United States
ORF1ab_3674_NA	ORF1ab	3674	SRR14392788	11287	G	-TCTGGTTTT	0,998762	2021-04-08	United States
ORF1ab_3847_I	ORF1ab	3847	SRR14392788	11804	G	A	0,997227	2021-04-08	United States
ORF1ab_4190_N	ORF1ab	4190	SRR14392788	12833	G	A	0,0533881	2021-04-08	United States
ORF1ab_4236_T	ORF1ab	4236	SRR14392788	12972	A	C	0,0546559	2021-04-08	United States
ORF1ab_4248_V	ORF1ab	4248	SRR14392788	13008	C	T	0,0504032	2021-04-08	United States
ORF1ab_314_L	ORF1ab	314	SRR14392788	14408	C	T	0,999351	2021-04-08	United States
ORF1ab_316_NA	ORF1ab	316	SRR14392788	14414	G	+T	0,0694723	2021-04-08	United States
ORF1ab_1055_NA	ORF1ab	1055	SRR14392788	16630	C	+T	0,102627	2021-04-08	United States
ORF1ab_1184_D	ORF1ab	1184	SRR14392788	17019	G	T	0,996164	2021-04-08	United States
ORF1ab_1380_NA	ORF1ab	1380	SRR14392788	17607	T	-G	0,0523338	2021-04-08	United States
ORF1ab_2188_D	ORF1ab	2188	SRR14392788	20030	C	A	0,0568319	2021-04-08	United States
ORF1ab_2218_S	ORF1ab	2218	SRR14392788	20120	T	C	0,0616687	2021-04-08	United States
ORF1ab_2232_E	ORF1ab	2232	SRR14392788	20161	A	G	0,0503597	2021-04-08	United States
ORF1ab_2424_F	ORF1ab	2424	SRR14392788	20737	C	T	0,151856	2021-04-08	United States
ORF1ab_2658_F	ORF1ab	2658	SRR14392788	21440	C	T	0,0631342	2021-04-08	United States
ORF1ab_2694_NA	ORF1ab	2694	SRR14392788	21548	A	-C	0,055492	2021-04-08	United States
S_1_NA	S	1	SRR14392788	21565	G	+T	0,0697541	2021-04-08	United States
S_3_NA	S	3	SRR14392788	21569	G	+T	0,0628931	2021-04-08	United States
S_62_NA	S	62	SRR14392788	21747	T	-TACTTGGTTCCATGCTATACATGTCTCTGGGACCAATGG	0,0555556	2021-04-08	United States
S_80_NA	S	80	SRR14392788	21800	G	-A	0,1125	2021-04-08	United States
S_80_G	S	80	SRR14392788	21801	A	G	0,983936	2021-04-08	United States
S_143_NA	S	143	SRR14392788	21990	T	-TTA	1	2021-04-08	United States
S_143_NA	S	143	SRR14392788	21991	T	-TA	0,188889	2021-04-08	United States
S_157_S	S	157	SRR14392788	22032	T	C	0,996113	2021-04-08	United States
S_452_R	S	452	SRR14392788	22917	T	G	0,996783	2021-04-08	United States
S_522_P	S	522	SRR14392788	23126	G	C	0,0583372	2021-04-08	United States
S_614_G	S	614	SRR14392788	23403	A	G	1	2021-04-08	United States
S_623_V	S	623	SRR14392788	23430	C	T	0,998211	2021-04-08	United States
S_788_NA	S	788	SRR14392788	23925	T	-TTACAAAACACCACCAATTAAAGATTTTGGTGG	0,0839748	2021-04-08	United States
S_859_N	S	859	SRR14392788	24138	C	A	0,99723	2021-04-08	United States
S_950_H	S	950	SRR14392788	24410	G	C	0,998713	2021-04-08	United States
ORF3a_42_L	ORF3a	42	SRR14392788	25517	C	T	0,993988	2021-04-08	United States
ORF3a_57_H	ORF3a	57	SRR14392788	25563	G	T	0,994975	2021-04-08	United States
ORF3a_104_L	ORF3a	104	SRR14392788	25703	C	T	0,99359	2021-04-08	United States
ORF3a_135_NA	ORF3a	135	SRR14392788	25797	C	+A	0,127983	2021-04-08	United States
ORF6_33_NA	ORF6	33	SRR14392788	27299	T	+AACTGCGAGCTCCGCGGCG	0,938749	2021-04-08	United States
ORF8_11_I	ORF8	11	SRR14392788	27925	C	T	0,995946	2021-04-08	United States
ORF8_51_S	ORF8	51	SRR14392788	28044	G	T	0,996658	2021-04-08	United States
N_205_I	N	205	SRR14392788	28887	C	T	0,997253	2021-04-08	United States
N_234_I	N	234	SRR14392788	28975	G	A	0,997672	2021-04-08	United States
ORF1ab_265_I	ORF1ab	265	SRR14392789	1059	C	T	1	2021-04-08	United States
ORF1ab_591_V	ORF1ab	591	SRR14392789	2037	C	T	1	2021-04-08	United States
ORF1ab_2144_NA	ORF1ab	2144	SRR14392789	6696	C	+T	0,0858209	2021-04-08	United States
ORF1ab_3162_E	ORF1ab	3162	SRR14392789	9749	A	G	0,993056	2021-04-08	United States
ORF1ab_3201_P	ORF1ab	3201	SRR14392789	9867	T	C	1	2021-04-08	United States
ORF1ab_3209_V	ORF1ab	3209	SRR14392789	9891	C	T	1	2021-04-08	United States
ORF1ab_3674_NA	ORF1ab	3674	SRR14392789	11287	G	-TCTGGTTTT	0,990291	2021-04-08	United States
ORF1ab_3847_I	ORF1ab	3847	SRR14392789	11804	G	A	0,990909	2021-04-08	United States
ORF1ab_314_L	ORF1ab	314	SRR14392789	14408	C	T	1	2021-04-08	United States
ORF1ab_833_NA	ORF1ab	833	SRR14392789	15965	G	+T	0,0571895	2021-04-08	United States
ORF1ab_1184_D	ORF1ab	1184	SRR14392789	17019	G	T	1	2021-04-08	United States
S_157_S	S	157	SRR14392789	22032	T	C	0,999084	2021-04-08	United States
S_452_R	S	452	SRR14392789	22917	T	G	0,998649	2021-04-08	United States
S_614_G	S	614	SRR14392789	23403	A	G	0,999259	2021-04-08	United States
S_623_V	S	623	SRR14392789	23430	C	T	0,997779	2021-04-08	United States
S_859_N	S	859	SRR14392789	24138	C	A	0,999404	2021-04-08	United States
S_950_H	S	950	SRR14392789	24410	G	C	0,997763	2021-04-08	United States
ORF3a_42_L	ORF3a	42	SRR14392789	25517	C	T	0,997689	2021-04-08	United States
ORF3a_57_H	ORF3a	57	SRR14392789	25563	G	T	1	2021-04-08	United States
ORF3a_104_L	ORF3a	104	SRR14392789	25703	C	T	0,997829	2021-04-08	United States
ORF6_33_NA	ORF6	33	SRR14392789	27299	T	+AACTGCGAGCTCCGCGGCG	0,975976	2021-04-08	United States
ORF8_11_I	ORF8	11	SRR14392789	27925	C	T	1	2021-04-08	United States
ORF8_51_S	ORF8	51	SRR14392789	28044	G	T	1	2021-04-08	United States
N_205_I	N	205	SRR14392789	28887	C	T	0,998192	2021-04-08	United States
N_234_I	N	234	SRR14392789	28975	G	A	0,998538	2021-04-08	United States
ORF1ab_1001_I	ORF1ab	1001	SRR14392791	3267	C	T	0,99867	2021-04-08	United States
ORF1ab_1525_V	ORF1ab	1525	SRR14392791	4838	A	G	1	2021-04-08	United States
ORF1ab_1708_D	ORF1ab	1708	SRR14392791	5388	C	A	1	2021-04-08	United States
ORF1ab_2144_NA	ORF1ab	2144	SRR14392791	6696	C	+T	0,096056	2021-04-08	United States
ORF1ab_2230_T	ORF1ab	2230	SRR14392791	6954	T	C	0,999417	2021-04-08	United States
ORF1ab_3674_NA	ORF1ab	3674	SRR14392791	11287	G	-TCTGGTTTT	0,995413	2021-04-08	United States
ORF1ab_3736_F	ORF1ab	3736	SRR14392791	11471	C	T	0,99855	2021-04-08	United States
ORF1ab_218_L	ORF1ab	218	SRR14392791	14120	C	T	1	2021-04-08	United States
ORF1ab_314_L	ORF1ab	314	SRR14392791	14408	C	T	0,998795	2021-04-08	United States
ORF1ab_833_NA	ORF1ab	833	SRR14392791	15965	G	+T	0,0933099	2021-04-08	United States
ORF1ab_1634_NA	ORF1ab	1634	SRR14392791	18368	G	+T	0,0507152	2021-04-08	United States
ORF1ab_1975_S	ORF1ab	1975	SRR14392791	19390	C	T	1	2021-04-08	United States
S_68_NA	S	68	SRR14392791	21764	A	-TACATG	0,997828	2021-04-08	United States
S_143_NA	S	143	SRR14392791	21990	T	-TTA	0,983571	2021-04-08	United States
S_501_Y	S	501	SRR14392791	23063	A	T	1	2021-04-08	United States
S_570_D	S	570	SRR14392791	23271	C	A	0,998259	2021-04-08	United States
S_614_G	S	614	SRR14392791	23403	A	G	0,999145	2021-04-08	United States
S_681_H	S	681	SRR14392791	23604	C	A	1	2021-04-08	United States
S_716_I	S	716	SRR14392791	23709	C	T	1	2021-04-08	United States
S_982_A	S	982	SRR14392791	24506	T	G	1	2021-04-08	United States
S_1118_H	S	1118	SRR14392791	24914	G	C	1	2021-04-08	United States
ORF3a_140_F	ORF3a	140	SRR14392791	25810	C	T	0,998196	2021-04-08	United States
ORF8_27_*	ORF8	27	SRR14392791	27972	C	T	1	2021-04-08	United States
ORF8_52_I	ORF8	52	SRR14392791	28048	G	T	1	2021-04-08	United States
ORF8_68_*	ORF8	68	SRR14392791	28095	A	T	1	2021-04-08	United States
ORF8_73_C	ORF8	73	SRR14392791	28111	A	G	0,999306	2021-04-08	United States
N_3_H	N	3	SRR14392791	28280	G	C	0,998247	2021-04-08	United States
N_3_V	N	3	SRR14392791	28281	A	T	0,999123	2021-04-08	United States
N_3_E	N	3	SRR14392791	28282	T	A	0,998253	2021-04-08	United States
N_203_K	N	203	SRR14392791	28881	G	A	1	2021-04-08	United States
N_204_R	N	204	SRR14392791	28883	G	C	0,999402	2021-04-08	United States
N_235_F	N	235	SRR14392791	28977	C	T	1	2021-04-08	United States
ORF1ab_1001_I	ORF1ab	1001	SRR14392793	3267	C	T	0,998124	2021-04-08	United States
ORF1ab_2144_NA	ORF1ab	2144	SRR14392793	6696	C	+T	0,0754717	2021-04-08	United States
ORF1ab_2230_T	ORF1ab	2230	SRR14392793	6954	T	C	1	2021-04-08	United States
ORF1ab_3674_NA	ORF1ab	3674	SRR14392793	11287	G	-TCTGGTTTT	0,996364	2021-04-08	United States
ORF1ab_218_L	ORF1ab	218	SRR14392793	14120	C	T	0,991409	2021-04-08	United States
ORF1ab_314_L	ORF1ab	314	SRR14392793	14408	C	T	1	2021-04-08	United States
S_68_NA	S	68	SRR14392793	21764	A	-TACATG	0,994652	2021-04-08	United States
S_143_NA	S	143	SRR14392793	21990	T	-TTA	0,989362	2021-04-08	United States
S_501_Y	S	501	SRR14392793	23063	A	T	1	2021-04-08	United States
S_570_D	S	570	SRR14392793	23271	C	A	0,999113	2021-04-08	United States
S_614_G	S	614	SRR14392793	23403	A	G	0,999124	2021-04-08	United States
S_681_H	S	681	SRR14392793	23604	C	A	1	2021-04-08	United States
S_716_I	S	716	SRR14392793	23709	C	T	1	2021-04-08	United States
S_982_A	S	982	SRR14392793	24506	T	G	1	2021-04-08	United States
S_1118_H	S	1118	SRR14392793	24914	G	C	1	2021-04-08	United States
ORF8_16_L	ORF8	16	SRR14392793	27939	T	C	1	2021-04-08	United States
ORF8_27_*	ORF8	27	SRR14392793	27972	C	T	1	2021-04-08	United States
ORF8_52_I	ORF8	52	SRR14392793	28048	G	T	0,995392	2021-04-08	United States
ORF8_68_*	ORF8	68	SRR14392793	28095	A	T	1	2021-04-08	United States
ORF8_73_C	ORF8	73	SRR14392793	28111	A	G	1	2021-04-08	United States
N_3_H	N	3	SRR14392793	28280	G	C	1	2021-04-08	United States
N_3_V	N	3	SRR14392793	28281	A	T	1	2021-04-08	United States
N_3_E	N	3	SRR14392793	28282	T	A	1	2021-04-08	United States
N_203_K	N	203	SRR14392793	28881	G	A	1	2021-04-08	United States
N_204_R	N	204	SRR14392793	28883	G	C	0,999462	2021-04-08	United States
N_235_F	N	235	SRR14392793	28977	C	T	0,999463	2021-04-08	United States
ORF1ab_1001_I	ORF1ab	1001	SRR14392795	3267	C	T	1	2021-04-08	United States
ORF1ab_1708_D	ORF1ab	1708	SRR14392795	5388	C	A	1	2021-04-08	United States
ORF1ab_2144_NA	ORF1ab	2144	SRR14392795	6696	C	+T	0,124907	2021-04-08	United States
ORF1ab_2230_T	ORF1ab	2230	SRR14392795	6954	T	C	0,984227	2021-04-08	United States
ORF1ab_3451_K	ORF1ab	3451	SRR14392795	10617	G	A	0,40566	2021-04-08	United States
ORF1ab_3452_NA	ORF1ab	3452	SRR14392795	10619	C	+A	0,0590909	2021-04-08	United States
ORF1ab_3610_NA	ORF1ab	3610	SRR14392795	11095	C	+T	0,0580357	2021-04-08	United States
ORF1ab_3674_NA	ORF1ab	3674	SRR14392795	11287	G	-TCTGGTTTT	0,988095	2021-04-08	United States
ORF1ab_218_L	ORF1ab	218	SRR14392795	14120	C	T	1	2021-04-08	United States
ORF1ab_314_L	ORF1ab	314	SRR14392795	14408	C	T	1	2021-04-08	United States
ORF1ab_725_D	ORF1ab	725	SRR14392795	15640	A	G	0,999524	2021-04-08	United States
ORF1ab_1975_S	ORF1ab	1975	SRR14392795	19390	C	T	1	2021-04-08	United States
S_68_NA	S	68	SRR14392795	21764	A	-TACATG	0,998359	2021-04-08	United States
S_143_NA	S	143	SRR14392795	21990	T	-TTA	0,962158	2021-04-08	United States
S_501_Y	S	501	SRR14392795	23063	A	T	0,99924	2021-04-08	United States
S_570_D	S	570	SRR14392795	23271	C	A	1	2021-04-08	United States
S_614_G	S	614	SRR14392795	23403	A	G	0,998988	2021-04-08	United States
S_681_H	S	681	SRR14392795	23604	C	A	1	2021-04-08	United States
S_716_I	S	716	SRR14392795	23709	C	T	1	2021-04-08	United States
S_799_NA	S	799	SRR14392795	23958	G	+T	0,0555556	2021-04-08	United States
S_982_A	S	982	SRR14392795	24506	T	G	0,999273	2021-04-08	United States
S_1118_H	S	1118	SRR14392795	24914	G	C	0,999429	2021-04-08	United States
ORF3a_135_NA	ORF3a	135	SRR14392795	25797	C	+A	0,0699836	2021-04-08	United States
ORF8_27_*	ORF8	27	SRR14392795	27972	C	T	1	2021-04-08	United States
ORF8_52_I	ORF8	52	SRR14392795	28048	G	T	1	2021-04-08	United States
ORF8_62_L	ORF8	62	SRR14392795	28077	G	T	0,523256	2021-04-08	United States
ORF8_68_*	ORF8	68	SRR14392795	28095	A	T	0,998941	2021-04-08	United States
ORF8_73_C	ORF8	73	SRR14392795	28111	A	G	0,999593	2021-04-08	United States
N_3_H	N	3	SRR14392795	28280	G	C	1	2021-04-08	United States
N_3_V	N	3	SRR14392795	28281	A	T	0,999191	2021-04-08	United States
N_3_E	N	3	SRR14392795	28282	T	A	1	2021-04-08	United States
N_203_K	N	203	SRR14392795	28881	G	A	0,999332	2021-04-08	United States
N_204_R	N	204	SRR14392795	28883	G	C	0,999666	2021-04-08	United States
N_235_F	N	235	SRR14392795	28977	C	T	0,999668	2021-04-08	United States
N_260_NA	N	260	SRR14392795	29051	C	+A	0,118056	2021-04-08	United States
ORF1ab_1001_I	ORF1ab	1001	SRR14392796	3267	C	T	1	2021-04-07	United States
ORF1ab_2144_NA	ORF1ab	2144	SRR14392796	6696	C	+T	0,101911	2021-04-07	United States
ORF1ab_3674_NA	ORF1ab	3674	SRR14392796	11287	G	-TCTGGTTTT	0,997319	2021-04-07	United States
ORF1ab_218_L	ORF1ab	218	SRR14392796	14120	C	T	0,995025	2021-04-07	United States
ORF1ab_314_L	ORF1ab	314	SRR14392796	14408	C	T	1	2021-04-07	United States
ORF1ab_833_NA	ORF1ab	833	SRR14392796	15965	G	+T	0,055788	2021-04-07	United States
S_68_NA	S	68	SRR14392796	21764	A	-TACATG	0,998252	2021-04-07	United States
S_143_NA	S	143	SRR14392796	21990	T	-TTA	0,988745	2021-04-07	United States
S_501_Y	S	501	SRR14392796	23063	A	T	1	2021-04-07	United States
S_570_D	S	570	SRR14392796	23271	C	A	1	2021-04-07	United States
S_614_G	S	614	SRR14392796	23403	A	G	1	2021-04-07	United States
S_681_H	S	681	SRR14392796	23604	C	A	1	2021-04-07	United States
S_716_I	S	716	SRR14392796	23709	C	T	0,996885	2021-04-07	United States
S_1118_H	S	1118	SRR14392796	24914	G	C	1	2021-04-07	United States
ORF7b_3_A	ORF7b	3	SRR14392796	27763	A	C	1	2021-04-07	United States
ORF8_27_*	ORF8	27	SRR14392796	27972	C	T	1	2021-04-07	United States
ORF8_52_I	ORF8	52	SRR14392796	28048	G	T	1	2021-04-07	United States
ORF8_68_*	ORF8	68	SRR14392796	28095	A	T	0,991266	2021-04-07	United States
ORF8_73_C	ORF8	73	SRR14392796	28111	A	G	1	2021-04-07	United States
N_3_H	N	3	SRR14392796	28280	G	C	0,99843	2021-04-07	United States
N_3_V	N	3	SRR14392796	28281	A	T	1	2021-04-07	United States
N_3_E	N	3	SRR14392796	28282	T	A	1	2021-04-07	United States
N_203_K	N	203	SRR14392796	28881	G	A	0,999639	2021-04-07	United States
N_204_R	N	204	SRR14392796	28883	G	C	0,999639	2021-04-07	United States
N_235_F	N	235	SRR14392796	28977	C	T	0,998917	2021-04-07	United States
N_260_NA	N	260	SRR14392796	29051	C	+A	0,0553279	2021-04-07	United States
ORF1ab_265_I	ORF1ab	265	SRR14392797	1059	C	T	0,998954	2021-04-08	United States
ORF1ab_2144_NA	ORF1ab	2144	SRR14392797	6696	C	+T	0,0699482	2021-04-08	United States
ORF1ab_3201_P	ORF1ab	3201	SRR14392797	9867	T	C	1	2021-04-08	United States
ORF1ab_3674_NA	ORF1ab	3674	SRR14392797	11287	G	-TCTGGTTTT	1	2021-04-08	United States
ORF1ab_314_L	ORF1ab	314	SRR14392797	14408	C	T	1	2021-04-08	United States
ORF1ab_711_A	ORF1ab	711	SRR14392797	15599	T	C	0,996845	2021-04-08	United States
ORF1ab_1011_H	ORF1ab	1011	SRR14392797	16500	A	C	0,996865	2021-04-08	United States
ORF1ab_2545_NA	ORF1ab	2545	SRR14392797	21101	G	+T	0,0502646	2021-04-08	United States
S_3_NA	S	3	SRR14392797	21569	G	+T	0,0778061	2021-04-08	United States
S_5_F	S	5	SRR14392797	21575	C	T	1	2021-04-08	United States
S_95_I	S	95	SRR14392797	21846	C	T	1	2021-04-08	United States
S_253_G	S	253	SRR14392797	22320	A	G	0,998206	2021-04-08	United States
S_484_K	S	484	SRR14392797	23012	G	A	0,998905	2021-04-08	United States
S_614_G	S	614	SRR14392797	23403	A	G	0,999006	2021-04-08	United States
S_701_V	S	701	SRR14392797	23664	C	T	1	2021-04-08	United States
ORF3a_42_L	ORF3a	42	SRR14392797	25517	C	T	0,997605	2021-04-08	United States
ORF3a_57_H	ORF3a	57	SRR14392797	25563	G	T	0,998821	2021-04-08	United States
ORF8_11_I	ORF8	11	SRR14392797	27925	C	T	1	2021-04-08	United States
N_199_L	N	199	SRR14392797	28869	C	T	0,998197	2021-04-08	United States
N_234_I	N	234	SRR14392797	28975	G	A	0,997576	2021-04-08	United States
ORF1ab_1001_I	ORF1ab	1001	SRR14392798	3267	C	T	1	2021-04-08	United States
ORF1ab_1348_N	ORF1ab	1348	SRR14392798	4309	G	T	0,996029	2021-04-08	United States
ORF1ab_1708_D	ORF1ab	1708	SRR14392798	5388	C	A	0,997396	2021-04-08	United States
ORF1ab_1905_F	ORF1ab	1905	SRR14392798	5979	C	T	0,997063	2021-04-08	United States
ORF1ab_2144_NA	ORF1ab	2144	SRR14392798	6696	C	+T	0,0897833	2021-04-08	United States
ORF1ab_2230_T	ORF1ab	2230	SRR14392798	6954	T	C	1	2021-04-08	United States
ORF1ab_2866_M	ORF1ab	2866	SRR14392798	8861	G	A	1	2021-04-08	United States
ORF1ab_3488_I	ORF1ab	3488	SRR14392798	10728	C	T	0,998144	2021-04-08	United States
ORF1ab_3674_NA	ORF1ab	3674	SRR14392798	11287	G	-TCTGGTTTT	0,998665	2021-04-08	United States
ORF1ab_218_L	ORF1ab	218	SRR14392798	14120	C	T	0,999379	2021-04-08	United States
ORF1ab_314_L	ORF1ab	314	SRR14392798	14408	C	T	0,99918	2021-04-08	United States
S_68_NA	S	68	SRR14392798	21764	A	-TACATG	0,999191	2021-04-08	United States
S_143_NA	S	143	SRR14392798	21990	T	-TTA	0,986476	2021-04-08	United States
S_367_L	S	367	SRR14392798	22661	G	C	0,992547	2021-04-08	United States
S_501_Y	S	501	SRR14392798	23063	A	T	1	2021-04-08	United States
S_570_D	S	570	SRR14392798	23271	C	A	1	2021-04-08	United States
S_614_G	S	614	SRR14392798	23403	A	G	0,999273	2021-04-08	United States
S_681_H	S	681	SRR14392798	23604	C	A	1	2021-04-08	United States
S_716_I	S	716	SRR14392798	23709	C	T	1	2021-04-08	United States
S_982_A	S	982	SRR14392798	24506	T	G	1	2021-04-08	United States
S_1118_H	S	1118	SRR14392798	24914	G	C	1	2021-04-08	United States
ORF3a_100_D	ORF3a	100	SRR14392798	25691	G	A	0,997491	2021-04-08	United States
ORF8_27_*	ORF8	27	SRR14392798	27972	C	T	1	2021-04-08	United States
ORF8_52_I	ORF8	52	SRR14392798	28048	G	T	1	2021-04-08	United States
ORF8_68_*	ORF8	68	SRR14392798	28095	A	T	1	2021-04-08	United States
ORF8_73_C	ORF8	73	SRR14392798	28111	A	G	0,999403	2021-04-08	United States
N_3_H	N	3	SRR14392798	28280	G	C	1	2021-04-08	United States
N_3_V	N	3	SRR14392798	28281	A	T	0,999198	2021-04-08	United States
N_3_E	N	3	SRR14392798	28282	T	A	1	2021-04-08	United States
N_203_K	N	203	SRR14392798	28881	G	A	0,999518	2021-04-08	United States
N_204_R	N	204	SRR14392798	28883	G	C	0,999519	2021-04-08	United States
N_235_F	N	235	SRR14392798	28977	C	T	0,999511	2021-04-08	United States
ORF1ab_265_I	ORF1ab	265	SRR14392800	1059	C	T	0,999498	2021-04-08	United States
ORF1ab_591_V	ORF1ab	591	SRR14392800	2037	C	T	0,999126	2021-04-08	United States
ORF1ab_3162_E	ORF1ab	3162	SRR14392800	9749	A	G	0,993671	2021-04-08	United States
ORF1ab_3201_P	ORF1ab	3201	SRR14392800	9867	T	C	1	2021-04-08	United States
ORF1ab_3209_V	ORF1ab	3209	SRR14392800	9891	C	T	1	2021-04-08	United States
ORF1ab_3674_NA	ORF1ab	3674	SRR14392800	11287	G	-TCTGGTTTT	0,995296	2021-04-08	United States
ORF1ab_3847_I	ORF1ab	3847	SRR14392800	11804	G	A	1	2021-04-08	United States
ORF1ab_314_L	ORF1ab	314	SRR14392800	14408	C	T	0,998113	2021-04-08	United States
ORF1ab_1878_H	ORF1ab	1878	SRR14392800	19101	G	T	0,996008	2021-04-08	United States
S_80_G	S	80	SRR14392800	21801	A	G	0,991266	2021-04-08	United States
S_143_NA	S	143	SRR14392800	21990	T	-TTA	0,991525	2021-04-08	United States
S_157_S	S	157	SRR14392800	22032	T	C	0,994768	2021-04-08	United States
S_452_R	S	452	SRR14392800	22917	T	G	0,995177	2021-04-08	United States
S_614_G	S	614	SRR14392800	23403	A	G	0,998965	2021-04-08	United States
S_859_N	S	859	SRR14392800	24138	C	A	0,997539	2021-04-08	United States
S_950_H	S	950	SRR14392800	24410	G	C	0,99816	2021-04-08	United States
ORF3a_42_L	ORF3a	42	SRR14392800	25517	C	T	0,996385	2021-04-08	United States
ORF3a_57_H	ORF3a	57	SRR14392800	25563	G	T	0,999095	2021-04-08	United States
ORF3a_104_L	ORF3a	104	SRR14392800	25703	C	T	0,995039	2021-04-08	United States
ORF6_33_NA	ORF6	33	SRR14392800	27299	T	+AACTGCGAGCTCCGCGGCG	0,961257	2021-04-08	United States
ORF7a_73_D	ORF7a	73	SRR14392800	27610	C	G	1	2021-04-08	United States
ORF8_11_I	ORF8	11	SRR14392800	27925	C	T	1	2021-04-08	United States
ORF8_51_S	ORF8	51	SRR14392800	28044	G	T	1	2021-04-08	United States
N_205_I	N	205	SRR14392800	28887	C	T	0,998836	2021-04-08	United States
N_234_I	N	234	SRR14392800	28975	G	A	0,998051	2021-04-08	United States
ORF1ab_265_I	ORF1ab	265	SRR14392801	1059	C	T	1	2021-04-08	United States
ORF1ab_1814_H	ORF1ab	1814	SRR14392801	5705	T	C	0,720721	2021-04-08	United States
ORF1ab_1946_S	ORF1ab	1946	SRR14392801	6101	G	A	0,993274	2021-04-08	United States
ORF1ab_3201_P	ORF1ab	3201	SRR14392801	9867	T	C	0,987342	2021-04-08	United States
ORF1ab_3674_NA	ORF1ab	3674	SRR14392801	11287	G	-TCTGGTTTT	0,997938	2021-04-08	United States
ORF1ab_3922_R	ORF1ab	3922	SRR14392801	12030	A	G	0,995155	2021-04-08	United States
ORF1ab_314_L	ORF1ab	314	SRR14392801	14408	C	T	1	2021-04-08	United States
S_3_NA	S	3	SRR14392801	21569	G	+T	0,0891089	2021-04-08	United States
S_5_F	S	5	SRR14392801	21575	C	T	0,986207	2021-04-08	United States
S_95_I	S	95	SRR14392801	21846	C	T	1	2021-04-08	United States
S_253_G	S	253	SRR14392801	22320	A	G	0,993455	2021-04-08	United States
S_477_N	S	477	SRR14392801	22992	G	A	0,994444	2021-04-08	United States
S_614_G	S	614	SRR14392801	23403	A	G	1	2021-04-08	United States
S_957_R	S	957	SRR14392801	24432	A	G	0,993958	2021-04-08	United States
ORF3a_42_L	ORF3a	42	SRR14392801	25517	C	T	0,997196	2021-04-08	United States
ORF3a_57_H	ORF3a	57	SRR14392801	25563	G	T	0,998878	2021-04-08	United States
ORF7a_116_F	ORF7a	116	SRR14392801	27739	C	T	0,990476	2021-04-08	United States
ORF8_11_I	ORF8	11	SRR14392801	27925	C	T	0,979866	2021-04-08	United States
N_13_L	N	13	SRR14392801	28311	C	T	0,996124	2021-04-08	United States
N_202_R	N	202	SRR14392801	28879	T	G	0,998486	2021-04-08	United States
ORF1ab_265_I	ORF1ab	265	SRR14392802	1059	C	T	0,99271	2021-04-08	United States
ORF1ab_1946_S	ORF1ab	1946	SRR14392802	6101	G	A	0,995215	2021-04-08	United States
ORF1ab_3201_P	ORF1ab	3201	SRR14392802	9867	T	C	0,989726	2021-04-08	United States
ORF1ab_3674_NA	ORF1ab	3674	SRR14392802	11287	G	-TCTGGTTTT	0,996422	2021-04-08	United States
ORF1ab_3922_R	ORF1ab	3922	SRR14392802	12030	A	G	0,995192	2021-04-08	United States
ORF1ab_314_L	ORF1ab	314	SRR14392802	14408	C	T	1	2021-04-08	United States
S_3_NA	S	3	SRR14392802	21569	G	+T	0,074	2021-04-08	United States
S_5_F	S	5	SRR14392802	21575	C	T	0,940928	2021-04-08	United States
S_95_I	S	95	SRR14392802	21846	C	T	0,983051	2021-04-08	United States
S_253_G	S	253	SRR14392802	22320	A	G	0,978601	2021-04-08	United States
S_477_N	S	477	SRR14392802	22992	G	A	0,989664	2021-04-08	United States
S_614_G	S	614	SRR14392802	23403	A	G	0,99906	2021-04-08	United States
S_957_R	S	957	SRR14392802	24432	A	G	0,987875	2021-04-08	United States
S_1150_D	S	1150	SRR14392802	25012	G	T	0,992498	2021-04-08	United States
ORF3a_42_L	ORF3a	42	SRR14392802	25517	C	T	0,996279	2021-04-08	United States
ORF3a_57_H	ORF3a	57	SRR14392802	25563	G	T	0,996251	2021-04-08	United States
ORF7a_116_F	ORF7a	116	SRR14392802	27739	C	T	0,978166	2021-04-08	United States
ORF8_11_I	ORF8	11	SRR14392802	27925	C	T	0,992565	2021-04-08	United States
N_13_L	N	13	SRR14392802	28311	C	T	0,992857	2021-04-08	United States
N_202_R	N	202	SRR14392802	28879	T	G	0,993978	2021-04-08	United States
ORF1ab_913_D	ORF1ab	913	SRR14392804	3004	G	T	1	2021-04-08	United States
ORF1ab_1001_I	ORF1ab	1001	SRR14392804	3267	C	T	1	2021-04-08	United States
ORF1ab_1708_D	ORF1ab	1708	SRR14392804	5388	C	A	1	2021-04-08	United States
ORF1ab_2144_NA	ORF1ab	2144	SRR14392804	6696	C	+T	0,0656635	2021-04-08	United States
ORF1ab_2230_T	ORF1ab	2230	SRR14392804	6954	T	C	0,997683	2021-04-08	United States
ORF1ab_2259_I	ORF1ab	2259	SRR14392804	7042	G	T	0,998852	2021-04-08	United States
ORF1ab_3674_NA	ORF1ab	3674	SRR14392804	11287	G	-TCTGGTTTT	0,992716	2021-04-08	United States
ORF1ab_218_L	ORF1ab	218	SRR14392804	14120	C	T	0,999016	2021-04-08	United States
ORF1ab_314_L	ORF1ab	314	SRR14392804	14408	C	T	1	2021-04-08	United States
S_68_NA	S	68	SRR14392804	21764	A	-TACATG	0,999104	2021-04-08	United States
S_143_NA	S	143	SRR14392804	21990	T	-TTA	0,991189	2021-04-08	United States
S_501_Y	S	501	SRR14392804	23063	A	T	0,999369	2021-04-08	United States
S_570_D	S	570	SRR14392804	23271	C	A	0,9996	2021-04-08	United States
S_614_G	S	614	SRR14392804	23403	A	G	0,999604	2021-04-08	United States
S_681_H	S	681	SRR14392804	23604	C	A	1	2021-04-08	United States
S_716_I	S	716	SRR14392804	23709	C	T	1	2021-04-08	United States
S_845_S	S	845	SRR14392804	24095	G	T	0,999413	2021-04-08	United States
S_982_A	S	982	SRR14392804	24506	T	G	0,998563	2021-04-08	United States
S_1118_H	S	1118	SRR14392804	24914	G	C	0,997872	2021-04-08	United States
ORF3a_240_S	ORF3a	240	SRR14392804	26110	C	T	0,998429	2021-04-08	United States
ORF8_27_*	ORF8	27	SRR14392804	27972	C	T	0,996667	2021-04-08	United States
ORF8_52_I	ORF8	52	SRR14392804	28048	G	T	1	2021-04-08	United States
ORF8_68_*	ORF8	68	SRR14392804	28095	A	T	0,993333	2021-04-08	United States
ORF8_73_C	ORF8	73	SRR14392804	28111	A	G	1	2021-04-08	United States
N_3_H	N	3	SRR14392804	28280	G	C	0,999544	2021-04-08	United States
N_3_V	N	3	SRR14392804	28281	A	T	0,997715	2021-04-08	United States
N_3_E	N	3	SRR14392804	28282	T	A	0,999089	2021-04-08	United States
N_203_K	N	203	SRR14392804	28881	G	A	1	2021-04-08	United States
N_204_R	N	204	SRR14392804	28883	G	C	0,999754	2021-04-08	United States
N_235_F	N	235	SRR14392804	28977	C	T	1	2021-04-08	United States
N_382_V	N	382	SRR14392804	29417	T	G	0,998258	2021-04-08	United States
ORF1ab_583_V	ORF1ab	583	SRR14392805	2013	C	T	1	2021-04-08	United States
ORF1ab_1001_I	ORF1ab	1001	SRR14392805	3267	C	T	1	2021-04-08	United States
ORF1ab_1708_D	ORF1ab	1708	SRR14392805	5388	C	A	1	2021-04-08	United States
ORF1ab_2230_T	ORF1ab	2230	SRR14392805	6954	T	C	1	2021-04-08	United States
ORF1ab_2674_I	ORF1ab	2674	SRR14392805	8287	G	T	0,997788	2021-04-08	United States
ORF1ab_3674_NA	ORF1ab	3674	SRR14392805	11287	G	-TCTGGTTTT	0,991361	2021-04-08	United States
ORF1ab_3966_R	ORF1ab	3966	SRR14392805	12162	A	G	0,997731	2021-04-08	United States
ORF1ab_314_L	ORF1ab	314	SRR14392805	14408	C	T	1	2021-04-08	United States
ORF1ab_833_NA	ORF1ab	833	SRR14392805	15965	G	+T	0,0775623	2021-04-08	United States
ORF1ab_1383_R	ORF1ab	1383	SRR14392805	17615	A	G	0,997429	2021-04-08	United States
ORF1ab_2557_R	ORF1ab	2557	SRR14392805	21137	A	G	0,998353	2021-04-08	United States
S_68_NA	S	68	SRR14392805	21764	A	-TACATG	1	2021-04-08	United States
S_143_NA	S	143	SRR14392805	21990	T	-TTA	0,986755	2021-04-08	United States
S_501_Y	S	501	SRR14392805	23063	A	T	0,997226	2021-04-08	United States
S_570_D	S	570	SRR14392805	23271	C	A	1	2021-04-08	United States
S_614_G	S	614	SRR14392805	23403	A	G	1	2021-04-08	United States
S_681_H	S	681	SRR14392805	23604	C	A	1	2021-04-08	United States
S_716_I	S	716	SRR14392805	23709	C	T	1	2021-04-08	United States
S_982_A	S	982	SRR14392805	24506	T	G	0,999189	2021-04-08	United States
S_1118_H	S	1118	SRR14392805	24914	G	C	0,998639	2021-04-08	United States
S_1191_N	S	1191	SRR14392805	25135	G	T	1	2021-04-08	United States
ORF8_27_*	ORF8	27	SRR14392805	27972	C	T	1	2021-04-08	United States
ORF8_52_I	ORF8	52	SRR14392805	28048	G	T	1	2021-04-08	United States
ORF8_73_C	ORF8	73	SRR14392805	28111	A	G	1	2021-04-08	United States
N_3_H	N	3	SRR14392805	28280	G	C	0,995172	2021-04-08	United States
N_3_V	N	3	SRR14392805	28281	A	T	0,999397	2021-04-08	United States
N_3_E	N	3	SRR14392805	28282	T	A	1	2021-04-08	United States
N_203_K	N	203	SRR14392805	28881	G	A	0,999636	2021-04-08	United States
N_204_R	N	204	SRR14392805	28883	G	C	0,999636	2021-04-08	United States
N_235_F	N	235	SRR14392805	28977	C	T	0,999635	2021-04-08	United States
ORF1ab_265_I	ORF1ab	265	SRR14392808	1059	C	T	0,998527	2021-04-05	United States
ORF1ab_493_C	ORF1ab	493	SRR14392808	1742	G	T	0,998352	2021-04-05	United States
ORF1ab_3082_I	ORF1ab	3082	SRR14392808	9510	C	T	0,994631	2021-04-05	United States
ORF1ab_3201_P	ORF1ab	3201	SRR14392808	9867	T	C	1	2021-04-05	United States
ORF1ab_3674_NA	ORF1ab	3674	SRR14392808	11287	G	-TCTGGTTTT	0,99842	2021-04-05	United States
ORF1ab_314_L	ORF1ab	314	SRR14392808	14408	C	T	1	2021-04-05	United States
ORF1ab_1011_H	ORF1ab	1011	SRR14392808	16500	A	C	1	2021-04-05	United States
ORF1ab_2172_NA	ORF1ab	2172	SRR14392808	19983	C	+T	0,0501089	2021-04-05	United States
S_3_NA	S	3	SRR14392808	21569	G	+T	0,0666667	2021-04-05	United States
S_5_F	S	5	SRR14392808	21575	C	T	1	2021-04-05	United States
S_95_I	S	95	SRR14392808	21846	C	T	0,987988	2021-04-05	United States
S_253_G	S	253	SRR14392808	22320	A	G	0,997367	2021-04-05	United States
S_484_K	S	484	SRR14392808	23012	G	A	0,998397	2021-04-05	United States
S_614_G	S	614	SRR14392808	23403	A	G	1	2021-04-05	United States
S_701_V	S	701	SRR14392808	23664	C	T	0,998636	2021-04-05	United States
ORF3a_42_L	ORF3a	42	SRR14392808	25517	C	T	0,99856	2021-04-05	United States
ORF3a_57_H	ORF3a	57	SRR14392808	25563	G	T	0,998502	2021-04-05	United States
ORF8_11_I	ORF8	11	SRR14392808	27925	C	T	1	2021-04-05	United States
N_199_L	N	199	SRR14392808	28869	C	T	0,996051	2021-04-05	United States
N_234_I	N	234	SRR14392808	28975	G	A	0,997653	2021-04-05	United States
ORF10_10_L	ORF10	10	SRR14392808	29586	C	T	0,997762	2021-04-05	United States
ORF1ab_265_I	ORF1ab	265	SRR14392809	1059	C	T	0,996109	2021-04-05	United States
ORF1ab_1344_K	ORF1ab	1344	SRR14392809	4296	C	A	1	2021-04-05	United States
ORF1ab_1946_S	ORF1ab	1946	SRR14392809	6101	G	A	0,990244	2021-04-05	United States
ORF1ab_2069_N	ORF1ab	2069	SRR14392809	6471	C	A	0,994152	2021-04-05	United States
ORF1ab_3201_P	ORF1ab	3201	SRR14392809	9867	T	C	1	2021-04-05	United States
ORF1ab_3674_NA	ORF1ab	3674	SRR14392809	11287	G	-TCTGGTTTT	0,997868	2021-04-05	United States
ORF1ab_3736_F	ORF1ab	3736	SRR14392809	11471	C	T	0,995283	2021-04-05	United States
ORF1ab_314_L	ORF1ab	314	SRR14392809	14408	C	T	0,993197	2021-04-05	United States
ORF1ab_1727_L	ORF1ab	1727	SRR14392809	18647	C	T	0,99779	2021-04-05	United States
S_3_NA	S	3	SRR14392809	21569	G	+T	0,0643836	2021-04-05	United States
S_5_F	S	5	SRR14392809	21575	C	T	0,997333	2021-04-05	United States
S_95_I	S	95	SRR14392809	21846	C	T	0,991837	2021-04-05	United States
S_253_G	S	253	SRR14392809	22320	A	G	0,996837	2021-04-05	United States
S_477_N	S	477	SRR14392809	22992	G	A	1	2021-04-05	United States
S_574_V	S	574	SRR14392809	23283	A	T	0,107863	2021-04-05	United States
S_614_G	S	614	SRR14392809	23403	A	G	1	2021-04-05	United States
S_957_R	S	957	SRR14392809	24432	A	G	0,999228	2021-04-05	United States
ORF3a_42_L	ORF3a	42	SRR14392809	25517	C	T	0,997315	2021-04-05	United States
ORF3a_57_H	ORF3a	57	SRR14392809	25563	G	T	0,998575	2021-04-05	United States
ORF7a_116_F	ORF7a	116	SRR14392809	27739	C	T	0,995506	2021-04-05	United States
ORF8_11_I	ORF8	11	SRR14392809	27925	C	T	1	2021-04-05	United States
N_11_S	N	11	SRR14392809	28305	A	G	0,998584	2021-04-05	United States
N_13_L	N	13	SRR14392809	28311	C	T	1	2021-04-05	United States
N_202_R	N	202	SRR14392809	28879	T	G	0,998675	2021-04-05	United States
ORF1ab_541_V	ORF1ab	541	SRR14392810	1887	C	T	1	2021-04-05	United States
ORF1ab_2007_I	ORF1ab	2007	SRR14392810	6285	C	T	1	2021-04-05	United States
ORF1ab_2144_NA	ORF1ab	2144	SRR14392810	6696	C	+T	0,063786	2021-04-05	United States
ORF1ab_2589_R	ORF1ab	2589	SRR14392810	8031	A	G	1	2021-04-05	United States
ORF1ab_3674_NA	ORF1ab	3674	SRR14392810	11287	G	-TCTGGTTTT	0,995088	2021-04-05	United States
ORF1ab_3829_P	ORF1ab	3829	SRR14392810	11751	T	C	0,997506	2021-04-05	United States
ORF1ab_115_I	ORF1ab	115	SRR14392810	13812	G	T	0,998846	2021-04-05	United States
ORF1ab_314_S	ORF1ab	314	SRR14392810	14407	C	T	1	2021-04-05	United States
ORF1ab_314_L	ORF1ab	314	SRR14392810	14408	C	T	1	2021-04-05	United States
S_52_R	S	52	SRR14392810	21717	A	G	0,998598	2021-04-05	United States
S_68_NA	S	68	SRR14392810	21764	A	-TACATG	0,997846	2021-04-05	United States
S_143_NA	S	143	SRR14392810	21990	T	-TTA	0,991764	2021-04-05	United States
S_181_NA	S	181	SRR14392810	22104	G	+GGCCTGGCT	0,968735	2021-04-05	United States
S_484_K	S	484	SRR14392810	23012	G	A	1	2021-04-05	United States
S_614_G	S	614	SRR14392810	23403	A	G	0,999489	2021-04-05	United States
S_677_H	S	677	SRR14392810	23593	G	C	1	2021-04-05	United States
S_888_L	S	888	SRR14392810	24224	T	C	0,998509	2021-04-05	United States
E_21_F	E	21	SRR14392810	26305	C	T	0,998894	2021-04-05	United States
M_82_T	M	82	SRR14392810	26767	T	C	1	2021-04-05	United States
ORF6_1_NA	ORF6	1	SRR14392810	27204	G	-TTT	0,996641	2021-04-05	United States
N_2_NA	N	2	SRR14392810	28277	T	-CTG	0,997577	2021-04-05	United States
N_12_G	N	12	SRR14392810	28308	C	G	0,999402	2021-04-05	United States
N_205_I	N	205	SRR14392810	28887	C	T	0,999013	2021-04-05	United States
N_375_R	N	375	SRR14392810	29397	A	G	1	2021-04-05	United States
ORF1ab_306_F	ORF1ab	306	SRR14392811	1181	G	T	0,998469	2021-04-05	United States
ORF1ab_913_D	ORF1ab	913	SRR14392811	3004	G	T	0,991453	2021-04-05	United States
ORF1ab_1001_I	ORF1ab	1001	SRR14392811	3267	C	T	0,995305	2021-04-05	United States
ORF1ab_2230_T	ORF1ab	2230	SRR14392811	6954	T	C	1	2021-04-05	United States
ORF1ab_2259_I	ORF1ab	2259	SRR14392811	7042	G	T	1	2021-04-05	United States
ORF1ab_3674_NA	ORF1ab	3674	SRR14392811	11287	G	-TCTGGTTTT	0,994242	2021-04-05	United States
ORF1ab_218_L	ORF1ab	218	SRR14392811	14120	C	T	0,99509	2021-04-05	United States
ORF1ab_314_L	ORF1ab	314	SRR14392811	14408	C	T	1	2021-04-05	United States
S_68_NA	S	68	SRR14392811	21764	A	-TACATG	0,994536	2021-04-05	United States
S_143_NA	S	143	SRR14392811	21990	T	-TTA	0,995	2021-04-05	United States
S_501_Y	S	501	SRR14392811	23063	A	T	0,997912	2021-04-05	United States
S_570_D	S	570	SRR14392811	23271	C	A	0,997725	2021-04-05	United States
S_614_G	S	614	SRR14392811	23403	A	G	1	2021-04-05	United States
S_681_H	S	681	SRR14392811	23604	C	A	1	2021-04-05	United States
S_716_I	S	716	SRR14392811	23709	C	T	1	2021-04-05	United States
S_982_A	S	982	SRR14392811	24506	T	G	0,996416	2021-04-05	United States
S_1118_H	S	1118	SRR14392811	24914	G	C	0,993182	2021-04-05	United States
ORF8_27_*	ORF8	27	SRR14392811	27972	C	T	1	2021-04-05	United States
ORF8_41_V	ORF8	41	SRR14392811	28014	T	G	1	2021-04-05	United States
ORF8_52_I	ORF8	52	SRR14392811	28048	G	T	1	2021-04-05	United States
ORF8_68_*	ORF8	68	SRR14392811	28095	A	T	1	2021-04-05	United States
ORF8_73_C	ORF8	73	SRR14392811	28111	A	G	1	2021-04-05	United States
N_3_H	N	3	SRR14392811	28280	G	C	1	2021-04-05	United States
N_3_V	N	3	SRR14392811	28281	A	T	0,998403	2021-04-05	United States
N_3_E	N	3	SRR14392811	28282	T	A	1	2021-04-05	United States
N_203_K	N	203	SRR14392811	28881	G	A	0,99844	2021-04-05	United States
N_204_R	N	204	SRR14392811	28883	G	C	1	2021-04-05	United States
N_235_F	N	235	SRR14392811	28977	C	T	1	2021-04-05	United States
ORF1ab_1001_I	ORF1ab	1001	SRR14392812	3267	C	T	1	2021-04-05	United States
ORF1ab_1708_D	ORF1ab	1708	SRR14392812	5388	C	A	0,997455	2021-04-05	United States
ORF1ab_2144_NA	ORF1ab	2144	SRR14392812	6696	C	+T	0,0562004	2021-04-05	United States
ORF1ab_2230_T	ORF1ab	2230	SRR14392812	6954	T	C	1	2021-04-05	United States
ORF1ab_3143_V	ORF1ab	3143	SRR14392812	9693	C	T	1	2021-04-05	United States
ORF1ab_3674_NA	ORF1ab	3674	SRR14392812	11287	G	-TCTGGTTTT	0,996187	2021-04-05	United States
ORF1ab_3768_NA	ORF1ab	3768	SRR14392812	11567	A	+T	0,0596946	2021-04-05	United States
ORF1ab_314_L	ORF1ab	314	SRR14392812	14408	C	T	1	2021-04-05	United States
ORF1ab_1076_I	ORF1ab	1076	SRR14392812	16694	C	T	1	2021-04-05	United States
S_68_NA	S	68	SRR14392812	21764	A	-TACATG	0,992446	2021-04-05	United States
S_143_NA	S	143	SRR14392812	21990	T	-TTA	0,99129	2021-04-05	United States
S_494_P	S	494	SRR14392812	23042	T	C	0,997271	2021-04-05	United States
S_501_Y	S	501	SRR14392812	23063	A	T	1	2021-04-05	United States
S_570_D	S	570	SRR14392812	23271	C	A	0,998939	2021-04-05	United States
S_614_G	S	614	SRR14392812	23403	A	G	0,99851	2021-04-05	United States
S_681_H	S	681	SRR14392812	23604	C	A	1	2021-04-05	United States
S_716_I	S	716	SRR14392812	23709	C	T	1	2021-04-05	United States
S_982_A	S	982	SRR14392812	24506	T	G	0,999184	2021-04-05	United States
S_1118_H	S	1118	SRR14392812	24914	G	C	1	2021-04-05	United States
S_1219_V	S	1219	SRR14392812	25218	G	T	0,997833	2021-04-05	United States
ORF3a_54_V	ORF3a	54	SRR14392812	25553	C	T	0,997336	2021-04-05	United States
ORF8_27_*	ORF8	27	SRR14392812	27972	C	T	1	2021-04-05	United States
ORF8_52_I	ORF8	52	SRR14392812	28048	G	T	1	2021-04-05	United States
ORF8_68_*	ORF8	68	SRR14392812	28095	A	T	0,997753	2021-04-05	United States
ORF8_73_C	ORF8	73	SRR14392812	28111	A	G	1	2021-04-05	United States
N_3_H	N	3	SRR14392812	28280	G	C	0,999436	2021-04-05	United States
N_3_V	N	3	SRR14392812	28281	A	T	0,999436	2021-04-05	United States
N_3_E	N	3	SRR14392812	28282	T	A	0,999439	2021-04-05	United States
N_203_K	N	203	SRR14392812	28881	G	A	1	2021-04-05	United States
N_204_R	N	204	SRR14392812	28883	G	C	0,999595	2021-04-05	United States
N_235_F	N	235	SRR14392812	28977	C	T	0,997801	2021-04-05	United States
ORF1ab_1001_I	ORF1ab	1001	SRR14392813	3267	C	T	0,999392	2021-04-05	United States
ORF1ab_1049_NA	ORF1ab	1049	SRR14392813	3412	T	-A	0,0567493	2021-04-05	United States
ORF1ab_2230_T	ORF1ab	2230	SRR14392813	6954	T	C	1	2021-04-05	United States
ORF1ab_2259_I	ORF1ab	2259	SRR14392813	7042	G	T	0,999483	2021-04-05	United States
ORF1ab_3674_NA	ORF1ab	3674	SRR14392813	11287	G	-TCTGGTTTT	0,996311	2021-04-05	United States
ORF1ab_218_L	ORF1ab	218	SRR14392813	14120	C	T	0,999601	2021-04-05	United States
ORF1ab_1152_L	ORF1ab	1152	SRR14392813	16922	C	T	0,0513208	2021-04-05	United States
ORF1ab_1432_V	ORF1ab	1432	SRR14392813	17762	C	T	0,998758	2021-04-05	United States
ORF1ab_1922_NA	ORF1ab	1922	SRR14392813	19231	G	+T	0,0531845	2021-04-05	United States
S_29_S	S	29	SRR14392813	21647	A	T	0,99923	2021-04-05	United States
S_68_NA	S	68	SRR14392813	21764	A	-TACATG	0,993039	2021-04-05	United States
S_143_NA	S	143	SRR14392813	21990	T	-TTA	0,980595	2021-04-05	United States
S_501_Y	S	501	SRR14392813	23063	A	T	1	2021-04-05	United States
S_570_D	S	570	SRR14392813	23271	C	A	1	2021-04-05	United States
S_614_G	S	614	SRR14392813	23403	A	G	0,999325	2021-04-05	United States
S_681_H	S	681	SRR14392813	23604	C	A	1	2021-04-05	United States
S_716_I	S	716	SRR14392813	23709	C	T	1	2021-04-05	United States
S_982_A	S	982	SRR14392813	24506	T	G	0,999454	2021-04-05	United States
S_1118_H	S	1118	SRR14392813	24914	G	C	1	2021-04-05	United States
ORF8_27_*	ORF8	27	SRR14392813	27972	C	T	0,99944	2021-04-05	United States
ORF8_52_I	ORF8	52	SRR14392813	28048	G	T	1	2021-04-05	United States
ORF8_68_*	ORF8	68	SRR14392813	28095	A	T	0,998389	2021-04-05	United States
ORF8_73_C	ORF8	73	SRR14392813	28111	A	G	0,999317	2021-04-05	United States
N_3_H	N	3	SRR14392813	28280	G	C	0,999733	2021-04-05	United States
N_3_V	N	3	SRR14392813	28281	A	T	0,998525	2021-04-05	United States
N_3_E	N	3	SRR14392813	28282	T	A	0,999732	2021-04-05	United States
N_203_K	N	203	SRR14392813	28881	G	A	0,999763	2021-04-05	United States
N_204_R	N	204	SRR14392813	28883	G	C	0,999764	2021-04-05	United States
N_235_F	N	235	SRR14392813	28977	C	T	0,999354	2021-04-05	United States
ORF1ab_265_I	ORF1ab	265	SRR14392814	1059	C	T	0,996894	2021-04-05	United States
ORF1ab_3201_P	ORF1ab	3201	SRR14392814	9867	T	C	1	2021-04-05	United States
ORF1ab_3674_NA	ORF1ab	3674	SRR14392814	11287	G	-TCTGGTTTT	1	2021-04-05	United States
ORF1ab_314_L	ORF1ab	314	SRR14392814	14408	C	T	1	2021-04-05	United States
ORF1ab_1011_H	ORF1ab	1011	SRR14392814	16500	A	C	1	2021-04-05	United States
ORF1ab_2580_F	ORF1ab	2580	SRR14392814	21205	C	T	0,991857	2021-04-05	United States
S_3_NA	S	3	SRR14392814	21569	G	+T	0,0570866	2021-04-05	United States
S_5_F	S	5	SRR14392814	21575	C	T	0,996176	2021-04-05	United States
S_95_I	S	95	SRR14392814	21846	C	T	0,994872	2021-04-05	United States
S_253_G	S	253	SRR14392814	22320	A	G	0,998893	2021-04-05	United States
S_256_L	S	256	SRR14392814	22329	C	T	0,993256	2021-04-05	United States
S_384_S	S	384	SRR14392814	22712	C	T	0,99717	2021-04-05	United States
S_484_K	S	484	SRR14392814	23012	G	A	0,992157	2021-04-05	United States
S_614_G	S	614	SRR14392814	23403	A	G	1	2021-04-05	United States
S_701_V	S	701	SRR14392814	23664	C	T	1	2021-04-05	United States
ORF3a_42_L	ORF3a	42	SRR14392814	25517	C	T	1	2021-04-05	United States
ORF3a_57_H	ORF3a	57	SRR14392814	25563	G	T	1	2021-04-05	United States
ORF8_11_I	ORF8	11	SRR14392814	27925	C	T	1	2021-04-05	United States
N_199_L	N	199	SRR14392814	28869	C	T	0,993359	2021-04-05	United States
N_234_I	N	234	SRR14392814	28975	G	A	0,994924	2021-04-05	United States
ORF1ab_265_I	ORF1ab	265	SRR14392815	1059	C	T	0,998675	2021-04-05	United States
ORF1ab_1344_K	ORF1ab	1344	SRR14392815	4296	C	A	1	2021-04-05	United States
ORF1ab_1946_S	ORF1ab	1946	SRR14392815	6101	G	A	1	2021-04-05	United States
ORF1ab_2069_N	ORF1ab	2069	SRR14392815	6471	C	A	0,998546	2021-04-05	United States
ORF1ab_2144_NA	ORF1ab	2144	SRR14392815	6696	C	+T	0,0781126	2021-04-05	United States
ORF1ab_3201_P	ORF1ab	3201	SRR14392815	9867	T	C	0,997245	2021-04-05	United States
ORF1ab_3674_NA	ORF1ab	3674	SRR14392815	11287	G	-TCTGGTTTT	0,992424	2021-04-05	United States
ORF1ab_3736_F	ORF1ab	3736	SRR14392815	11471	C	T	0,998888	2021-04-05	United States
ORF1ab_314_L	ORF1ab	314	SRR14392815	14408	C	T	1	2021-04-05	United States
ORF1ab_1011_H	ORF1ab	1011	SRR14392815	16500	A	C	0,99631	2021-04-05	United States
ORF1ab_1727_L	ORF1ab	1727	SRR14392815	18647	C	T	0,998636	2021-04-05	United States
S_3_NA	S	3	SRR14392815	21569	G	+T	0,0957352	2021-04-05	United States
S_5_F	S	5	SRR14392815	21575	C	T	0,999719	2021-04-05	United States
S_95_I	S	95	SRR14392815	21846	C	T	0,996589	2021-04-05	United States
S_253_G	S	253	SRR14392815	22320	A	G	0,999314	2021-04-05	United States
S_477_N	S	477	SRR14392815	22992	G	A	0,999332	2021-04-05	United States
S_614_G	S	614	SRR14392815	23403	A	G	0,998908	2021-04-05	United States
S_957_R	S	957	SRR14392815	24432	A	G	0,99847	2021-04-05	United States
S_1069_S	S	1069	SRR14392815	24767	C	T	0,0613882	2021-04-05	United States
ORF3a_42_L	ORF3a	42	SRR14392815	25517	C	T	0,997956	2021-04-05	United States
ORF3a_57_H	ORF3a	57	SRR14392815	25563	G	T	0,997878	2021-04-05	United States
ORF7a_116_F	ORF7a	116	SRR14392815	27739	C	T	0,998941	2021-04-05	United States
ORF8_11_I	ORF8	11	SRR14392815	27925	C	T	0,998794	2021-04-05	United States
N_11_S	N	11	SRR14392815	28305	A	G	0,998879	2021-04-05	United States
N_13_L	N	13	SRR14392815	28311	C	T	0,998569	2021-04-05	United States
N_202_R	N	202	SRR14392815	28879	T	G	0,999333	2021-04-05	United States
ORF1ab_265_I	ORF1ab	265	SRR14392816	1059	C	T	0,996552	2021-04-05	United States
ORF1ab_445_C	ORF1ab	445	SRR14392816	1598	G	T	0,997974	2021-04-05	United States
ORF1ab_2846_I	ORF1ab	2846	SRR14392816	8802	C	T	1	2021-04-05	United States
ORF1ab_3255_I	ORF1ab	3255	SRR14392816	10029	C	T	1	2021-04-05	United States
ORF1ab_3750_I	ORF1ab	3750	SRR14392816	11514	C	T	0,994318	2021-04-05	United States
ORF1ab_314_L	ORF1ab	314	SRR14392816	14408	C	T	1	2021-04-05	United States
S_494_P	S	494	SRR14392816	23042	T	C	1	2021-04-05	United States
S_614_G	S	614	SRR14392816	23403	A	G	0,998195	2021-04-05	United States
S_681_H	S	681	SRR14392816	23604	C	A	1	2021-04-05	United States
S_716_I	S	716	SRR14392816	23709	C	T	1	2021-04-05	United States
ORF3a_57_H	ORF3a	57	SRR14392816	25563	G	T	0,997481	2021-04-05	United States
ORF3a_129_F	ORF3a	129	SRR14392816	25777	C	T	1	2021-04-05	United States
ORF3a_175_I	ORF3a	175	SRR14392816	25916	C	T	0,998004	2021-04-05	United States
M_82_T	M	82	SRR14392816	26767	T	C	0,99446	2021-04-05	United States
N_205_I	N	205	SRR14392816	28887	C	T	0,99757	2021-04-05	United States
ORF1ab_265_I	ORF1ab	265	SRR14392817	1059	C	T	0,994872	2021-04-05	United States
ORF1ab_1508_V	ORF1ab	1508	SRR14392817	4788	C	T	0,997706	2021-04-05	United States
ORF1ab_3201_P	ORF1ab	3201	SRR14392817	9867	T	C	1	2021-04-05	United States
ORF1ab_3504_S	ORF1ab	3504	SRR14392817	10775	C	T	0,99842	2021-04-05	United States
ORF1ab_3674_NA	ORF1ab	3674	SRR14392817	11287	G	-TCTGGTTTT	0,989189	2021-04-05	United States
ORF1ab_314_L	ORF1ab	314	SRR14392817	14408	C	T	1	2021-04-05	United States
ORF1ab_1011_H	ORF1ab	1011	SRR14392817	16500	A	C	1	2021-04-05	United States
ORF1ab_1287_S	ORF1ab	1287	SRR14392817	17326	C	T	0,235897	2021-04-05	United States
ORF1ab_1774_I	ORF1ab	1774	SRR14392817	18788	C	T	0,996255	2021-04-05	United States
S_3_NA	S	3	SRR14392817	21569	G	+T	0,0698276	2021-04-05	United States
S_5_F	S	5	SRR14392817	21575	C	T	0,996683	2021-04-05	United States
S_95_I	S	95	SRR14392817	21846	C	T	0,996124	2021-04-05	United States
S_253_G	S	253	SRR14392817	22320	A	G	0,997899	2021-04-05	United States
S_477_N	S	477	SRR14392817	22992	G	A	0,997959	2021-04-05	United States
S_614_G	S	614	SRR14392817	23403	A	G	1	2021-04-05	United States
S_701_V	S	701	SRR14392817	23664	C	T	1	2021-04-05	United States
ORF3a_42_L	ORF3a	42	SRR14392817	25517	C	T	0,998856	2021-04-05	United States
ORF3a_57_H	ORF3a	57	SRR14392817	25563	G	T	1	2021-04-05	United States
ORF8_11_I	ORF8	11	SRR14392817	27925	C	T	1	2021-04-05	United States
N_199_L	N	199	SRR14392817	28869	C	T	0,999231	2021-04-05	United States
N_234_I	N	234	SRR14392817	28975	G	A	0,998615	2021-04-05	United States
ORF1ab_265_I	ORF1ab	265	SRR14392818	1059	C	T	1	2021-04-05	United States
ORF1ab_1508_V	ORF1ab	1508	SRR14392818	4788	C	T	0,998035	2021-04-05	United States
ORF1ab_3201_P	ORF1ab	3201	SRR14392818	9867	T	C	0,995283	2021-04-05	United States
ORF1ab_3504_S	ORF1ab	3504	SRR14392818	10775	C	T	0,995859	2021-04-05	United States
ORF1ab_3674_NA	ORF1ab	3674	SRR14392818	11287	G	-TCTGGTTTT	0,995946	2021-04-05	United States
ORF1ab_314_L	ORF1ab	314	SRR14392818	14408	C	T	1	2021-04-05	United States
ORF1ab_1011_H	ORF1ab	1011	SRR14392818	16500	A	C	0,996825	2021-04-05	United States
ORF1ab_1774_I	ORF1ab	1774	SRR14392818	18788	C	T	0,995313	2021-04-05	United States
S_3_NA	S	3	SRR14392818	21569	G	+T	0,0532609	2021-04-05	United States
S_5_F	S	5	SRR14392818	21575	C	T	0,997881	2021-04-05	United States
S_95_I	S	95	SRR14392818	21846	C	T	0,996283	2021-04-05	United States
S_253_G	S	253	SRR14392818	22320	A	G	0,99913	2021-04-05	United States
S_477_N	S	477	SRR14392818	22992	G	A	1	2021-04-05	United States
S_614_G	S	614	SRR14392818	23403	A	G	0,998344	2021-04-05	United States
S_701_V	S	701	SRR14392818	23664	C	T	1	2021-04-05	United States
ORF3a_42_L	ORF3a	42	SRR14392818	25517	C	T	0,996198	2021-04-05	United States
ORF3a_57_H	ORF3a	57	SRR14392818	25563	G	T	0,996016	2021-04-05	United States
ORF8_11_I	ORF8	11	SRR14392818	27925	C	T	1	2021-04-05	United States
N_199_L	N	199	SRR14392818	28869	C	T	0,998382	2021-04-05	United States
N_234_I	N	234	SRR14392818	28975	G	A	0,998578	2021-04-05	United States
ORF1ab_265_I	ORF1ab	265	SRR14392819	1059	C	T	0,999196	2021-04-05	United States
ORF1ab_1508_V	ORF1ab	1508	SRR14392819	4788	C	T	0,997691	2021-04-05	United States
ORF1ab_3201_P	ORF1ab	3201	SRR14392819	9867	T	C	0,99665	2021-04-05	United States
ORF1ab_3504_S	ORF1ab	3504	SRR14392819	10775	C	T	0,995826	2021-04-05	United States
ORF1ab_3674_NA	ORF1ab	3674	SRR14392819	11287	G	-TCTGGTTTT	0,996974	2021-04-05	United States
ORF1ab_314_L	ORF1ab	314	SRR14392819	14408	C	T	1	2021-04-05	United States
ORF1ab_1011_H	ORF1ab	1011	SRR14392819	16500	A	C	0,997268	2021-04-05	United States
ORF1ab_1774_I	ORF1ab	1774	SRR14392819	18788	C	T	0,997622	2021-04-05	United States
S_3_NA	S	3	SRR14392819	21569	G	+T	0,0784884	2021-04-05	United States
S_5_F	S	5	SRR14392819	21575	C	T	0,996105	2021-04-05	United States
S_95_I	S	95	SRR14392819	21846	C	T	0,997294	2021-04-05	United States
S_253_G	S	253	SRR14392819	22320	A	G	0,998906	2021-04-05	United States
S_477_N	S	477	SRR14392819	22992	G	A	0,999043	2021-04-05	United States
S_614_G	S	614	SRR14392819	23403	A	G	0,998873	2021-04-05	United States
S_701_V	S	701	SRR14392819	23664	C	T	0,997961	2021-04-05	United States
ORF3a_42_L	ORF3a	42	SRR14392819	25517	C	T	0,999488	2021-04-05	United States
ORF3a_57_H	ORF3a	57	SRR14392819	25563	G	T	0,998398	2021-04-05	United States
ORF8_11_I	ORF8	11	SRR14392819	27925	C	T	1	2021-04-05	United States
N_199_L	N	199	SRR14392819	28869	C	T	0,999053	2021-04-05	United States
N_234_I	N	234	SRR14392819	28975	G	A	0,999577	2021-04-05	United States
ORF1ab_730_F	ORF1ab	730	SRR14392820	2453	C	T	0,994444	2021-04-05	United States
ORF1ab_1001_I	ORF1ab	1001	SRR14392820	3267	C	T	1	2021-04-05	United States
ORF1ab_2230_T	ORF1ab	2230	SRR14392820	6954	T	C	1	2021-04-05	United States
ORF1ab_3606_F	ORF1ab	3606	SRR14392820	11083	G	T	0,12091	2021-04-05	United States
ORF1ab_3674_NA	ORF1ab	3674	SRR14392820	11287	G	-TCTGGTTTT	0,988651	2021-04-05	United States
ORF1ab_1728_D	ORF1ab	1728	SRR14392820	18651	G	T	0,995776	2021-04-05	United States
S_68_NA	S	68	SRR14392820	21764	A	-TACATG	0,995161	2021-04-05	United States
S_98_F	S	98	SRR14392820	21855	C	T	1	2021-04-05	United States
S_138_H	S	138	SRR14392820	21974	G	C	1	2021-04-05	United States
S_143_NA	S	143	SRR14392820	21990	T	-TTA	0,993808	2021-04-05	United States
S_501_Y	S	501	SRR14392820	23063	A	T	1	2021-04-05	United States
S_570_D	S	570	SRR14392820	23271	C	A	0,997561	2021-04-05	United States
S_614_G	S	614	SRR14392820	23403	A	G	0,997691	2021-04-05	United States
S_681_H	S	681	SRR14392820	23604	C	A	1	2021-04-05	United States
S_716_I	S	716	SRR14392820	23709	C	T	1	2021-04-05	United States
S_982_A	S	982	SRR14392820	24506	T	G	1	2021-04-05	United States
S_1118_H	S	1118	SRR14392820	24914	G	C	0,998249	2021-04-05	United States
ORF8_27_*	ORF8	27	SRR14392820	27972	C	T	1	2021-04-05	United States
ORF8_52_I	ORF8	52	SRR14392820	28048	G	T	1	2021-04-05	United States
ORF8_73_C	ORF8	73	SRR14392820	28111	A	G	1	2021-04-05	United States
N_3_H	N	3	SRR14392820	28280	G	C	1	2021-04-05	United States
N_3_V	N	3	SRR14392820	28281	A	T	0,998996	2021-04-05	United States
N_3_E	N	3	SRR14392820	28282	T	A	0,994985	2021-04-05	United States
N_203_K	N	203	SRR14392820	28881	G	A	1	2021-04-05	United States
N_204_R	N	204	SRR14392820	28883	G	C	0,998928	2021-04-05	United States
N_235_F	N	235	SRR14392820	28977	C	T	1	2021-04-05	United States
ORF1ab_730_F	ORF1ab	730	SRR14392821	2453	C	T	1	2021-04-05	United States
ORF1ab_1001_I	ORF1ab	1001	SRR14392821	3267	C	T	1	2021-04-05	United States
ORF1ab_1708_D	ORF1ab	1708	SRR14392821	5388	C	A	1	2021-04-05	United States
ORF1ab_2230_T	ORF1ab	2230	SRR14392821	6954	T	C	0,993316	2021-04-05	United States
ORF1ab_3674_NA	ORF1ab	3674	SRR14392821	11287	G	-TCTGGTTTT	0,995562	2021-04-05	United States
ORF1ab_314_L	ORF1ab	314	SRR14392821	14408	C	T	1	2021-04-05	United States
ORF1ab_1728_D	ORF1ab	1728	SRR14392821	18651	G	T	1	2021-04-05	United States
S_68_NA	S	68	SRR14392821	21764	A	-TACATG	0,985486	2021-04-05	United States
S_98_F	S	98	SRR14392821	21855	C	T	0,99269	2021-04-05	United States
S_138_H	S	138	SRR14392821	21974	G	C	0,992987	2021-04-05	United States
S_143_NA	S	143	SRR14392821	21990	T	-TTA	0,990398	2021-04-05	United States
S_265_N	S	265	SRR14392821	22355	T	A	0,13657	2021-04-05	United States
S_501_Y	S	501	SRR14392821	23063	A	T	0,998227	2021-04-05	United States
S_570_D	S	570	SRR14392821	23271	C	A	1	2021-04-05	United States
S_614_G	S	614	SRR14392821	23403	A	G	1	2021-04-05	United States
S_681_H	S	681	SRR14392821	23604	C	A	1	2021-04-05	United States
S_716_I	S	716	SRR14392821	23709	C	T	1	2021-04-05	United States
S_982_A	S	982	SRR14392821	24506	T	G	1	2021-04-05	United States
S_1118_H	S	1118	SRR14392821	24914	G	C	0,998758	2021-04-05	United States
ORF7b_11_F	ORF7b	11	SRR14392821	27788	G	T	0,102857	2021-04-05	United States
ORF8_27_*	ORF8	27	SRR14392821	27972	C	T	0,992095	2021-04-05	United States
ORF8_52_I	ORF8	52	SRR14392821	28048	G	T	0,991903	2021-04-05	United States
ORF8_73_C	ORF8	73	SRR14392821	28111	A	G	0,993369	2021-04-05	United States
N_3_H	N	3	SRR14392821	28280	G	C	0,996667	2021-04-05	United States
N_3_V	N	3	SRR14392821	28281	A	T	0,996633	2021-04-05	United States
N_3_E	N	3	SRR14392821	28282	T	A	0,994992	2021-04-05	United States
N_203_K	N	203	SRR14392821	28881	G	A	1	2021-04-05	United States
N_204_R	N	204	SRR14392821	28883	G	C	1	2021-04-05	United States
N_235_F	N	235	SRR14392821	28977	C	T	0,99793	2021-04-05	United States
ORF1ab_265_I	ORF1ab	265	SRR14392822	1059	C	T	1	2021-04-05	United States
ORF1ab_2087_I	ORF1ab	2087	SRR14392822	6525	C	T	0,998744	2021-04-05	United States
ORF1ab_3162_E	ORF1ab	3162	SRR14392822	9749	A	G	1	2021-04-05	United States
ORF1ab_3201_P	ORF1ab	3201	SRR14392822	9867	T	C	1	2021-04-05	United States
ORF1ab_3209_V	ORF1ab	3209	SRR14392822	9891	C	T	1	2021-04-05	United States
ORF1ab_3359_S	ORF1ab	3359	SRR14392822	10340	C	T	0,996997	2021-04-05	United States
ORF1ab_3674_NA	ORF1ab	3674	SRR14392822	11287	G	-TCTGGTTTT	0,992366	2021-04-05	United States
ORF1ab_3847_I	ORF1ab	3847	SRR14392822	11804	G	A	1	2021-04-05	United States
ORF1ab_314_L	ORF1ab	314	SRR14392822	14408	C	T	1	2021-04-05	United States
ORF1ab_595_A	ORF1ab	595	SRR14392822	15250	A	G	0,993852	2021-04-05	United States
ORF1ab_1291_V	ORF1ab	1291	SRR14392822	17339	C	T	0,996217	2021-04-05	United States
S_80_G	S	80	SRR14392822	21801	A	G	1	2021-04-05	United States
S_143_NA	S	143	SRR14392822	21990	T	-TTA	0,985632	2021-04-05	United States
S_157_S	S	157	SRR14392822	22032	T	C	0,998925	2021-04-05	United States
S_452_R	S	452	SRR14392822	22917	T	G	1	2021-04-05	United States
S_614_G	S	614	SRR14392822	23403	A	G	1	2021-04-05	United States
S_791_I	S	791	SRR14392822	23934	C	T	0,997821	2021-04-05	United States
S_859_N	S	859	SRR14392822	24138	C	A	1	2021-04-05	United States
S_950_H	S	950	SRR14392822	24410	G	C	0,990291	2021-04-05	United States
ORF3a_42_L	ORF3a	42	SRR14392822	25517	C	T	0,996516	2021-04-05	United States
ORF3a_57_H	ORF3a	57	SRR14392822	25563	G	T	0,996429	2021-04-05	United States
ORF6_58_I	ORF6	58	SRR14392822	27375	G	A	1	2021-04-05	United States
ORF7a_34_S	ORF7a	34	SRR14392822	27493	C	T	1	2021-04-05	United States
ORF8_11_I	ORF8	11	SRR14392822	27925	C	T	1	2021-04-05	United States
ORF8_36_S	ORF8	36	SRR14392822	27999	C	T	1	2021-04-05	United States
ORF8_51_S	ORF8	51	SRR14392822	28044	G	T	1	2021-04-05	United States
N_152_V	N	152	SRR14392822	28728	C	T	0,993447	2021-04-05	United States
N_205_I	N	205	SRR14392822	28887	C	T	0,998387	2021-04-05	United States
N_234_I	N	234	SRR14392822	28975	G	A	0,998582	2021-04-05	United States
ORF1ab_265_I	ORF1ab	265	SRR14392823	1059	C	T	0,991379	2021-04-05	United States
ORF1ab_1921_S	ORF1ab	1921	SRR14392823	6026	C	T	0,997326	2021-04-05	United States
ORF1ab_3201_P	ORF1ab	3201	SRR14392823	9867	T	C	1	2021-04-05	United States
ORF1ab_3504_S	ORF1ab	3504	SRR14392823	10775	C	T	0,993763	2021-04-05	United States
ORF1ab_3674_NA	ORF1ab	3674	SRR14392823	11287	G	-TCTGGTTTT	0,993884	2021-04-05	United States
ORF1ab_3712_V	ORF1ab	3712	SRR14392823	11399	A	G	0,999145	2021-04-05	United States
ORF1ab_3956_V	ORF1ab	3956	SRR14392823	12132	C	T	0,998478	2021-04-05	United States
ORF1ab_314_L	ORF1ab	314	SRR14392823	14408	C	T	1	2021-04-05	United States
ORF1ab_1011_H	ORF1ab	1011	SRR14392823	16500	A	C	1	2021-04-05	United States
S_3_NA	S	3	SRR14392823	21569	G	+T	0,085188	2021-04-05	United States
S_5_F	S	5	SRR14392823	21575	C	T	0,995363	2021-04-05	United States
S_95_I	S	95	SRR14392823	21846	C	T	0,998325	2021-04-05	United States
S_253_G	S	253	SRR14392823	22320	A	G	0,998507	2021-04-05	United States
S_477_N	S	477	SRR14392823	22992	G	A	1	2021-04-05	United States
S_614_G	S	614	SRR14392823	23403	A	G	1	2021-04-05	United States
S_701_V	S	701	SRR14392823	23664	C	T	0,995516	2021-04-05	United States
ORF3a_42_L	ORF3a	42	SRR14392823	25517	C	T	1	2021-04-05	United States
ORF3a_57_H	ORF3a	57	SRR14392823	25563	G	T	1	2021-04-05	United States
ORF8_11_I	ORF8	11	SRR14392823	27925	C	T	0,994083	2021-04-05	United States
N_199_L	N	199	SRR14392823	28869	C	T	0,998771	2021-04-05	United States
N_234_I	N	234	SRR14392823	28975	G	A	0,998915	2021-04-05	United States
ORF1ab_265_I	ORF1ab	265	SRR14392824	1059	C	T	1	2021-04-05	United States
ORF1ab_927_L	ORF1ab	927	SRR14392824	3045	C	T	0,9975	2021-04-05	United States
ORF1ab_2981_F	ORF1ab	2981	SRR14392824	9207	C	T	0,997959	2021-04-05	United States
ORF1ab_3201_P	ORF1ab	3201	SRR14392824	9867	T	C	1	2021-04-05	United States
ORF1ab_3674_NA	ORF1ab	3674	SRR14392824	11287	G	-TCTGGTTTT	0,997748	2021-04-05	United States
ORF1ab_314_L	ORF1ab	314	SRR14392824	14408	C	T	1	2021-04-05	United States
ORF1ab_1011_H	ORF1ab	1011	SRR14392824	16500	A	C	0,994444	2021-04-05	United States
ORF1ab_2341_F	ORF1ab	2341	SRR14392824	20489	G	T	0,0686016	2021-04-05	United States
S_3_NA	S	3	SRR14392824	21569	G	+T	0,189898	2021-04-05	United States
S_5_F	S	5	SRR14392824	21575	C	T	0,998119	2021-04-05	United States
S_95_I	S	95	SRR14392824	21846	C	T	0,997613	2021-04-05	United States
S_253_G	S	253	SRR14392824	22320	A	G	0,997356	2021-04-05	United States
S_484_K	S	484	SRR14392824	23012	G	A	0,99683	2021-04-05	United States
S_614_G	S	614	SRR14392824	23403	A	G	1	2021-04-05	United States
S_701_V	S	701	SRR14392824	23664	C	T	1	2021-04-05	United States
ORF3a_42_L	ORF3a	42	SRR14392824	25517	C	T	0,995238	2021-04-05	United States
ORF3a_57_H	ORF3a	57	SRR14392824	25563	G	T	0,993421	2021-04-05	United States
ORF8_11_I	ORF8	11	SRR14392824	27925	C	T	1	2021-04-05	United States
N_199_L	N	199	SRR14392824	28869	C	T	0,999241	2021-04-05	United States
N_234_I	N	234	SRR14392824	28975	G	A	0,998614	2021-04-05	United States
N_379_I	N	379	SRR14392824	29409	C	T	0,999522	2021-04-05	United States
ORF1ab_730_F	ORF1ab	730	SRR14392826	2453	C	T	1	2021-04-05	United States
ORF1ab_1001_I	ORF1ab	1001	SRR14392826	3267	C	T	1	2021-04-05	United States
ORF1ab_1160_Y	ORF1ab	1160	SRR14392826	3743	C	T	0,116959	2021-04-05	United States
ORF1ab_1708_D	ORF1ab	1708	SRR14392826	5388	C	A	1	2021-04-05	United States
ORF1ab_2230_T	ORF1ab	2230	SRR14392826	6954	T	C	1	2021-04-05	United States
ORF1ab_3674_NA	ORF1ab	3674	SRR14392826	11287	G	-TCTGGTTTT	0,996497	2021-04-05	United States
ORF1ab_314_L	ORF1ab	314	SRR14392826	14408	C	T	1	2021-04-05	United States
ORF1ab_1728_D	ORF1ab	1728	SRR14392826	18651	G	T	0,998355	2021-04-05	United States
S_68_NA	S	68	SRR14392826	21764	A	-TACATG	0,994361	2021-04-05	United States
S_98_F	S	98	SRR14392826	21855	C	T	0,992467	2021-04-05	United States
S_138_H	S	138	SRR14392826	21974	G	C	0,996276	2021-04-05	United States
S_143_NA	S	143	SRR14392826	21990	T	-TTA	0,994595	2021-04-05	United States
S_501_Y	S	501	SRR14392826	23063	A	T	1	2021-04-05	United States
S_570_D	S	570	SRR14392826	23271	C	A	0,998734	2021-04-05	United States
S_614_G	S	614	SRR14392826	23403	A	G	1	2021-04-05	United States
S_681_H	S	681	SRR14392826	23604	C	A	1	2021-04-05	United States
S_716_I	S	716	SRR14392826	23709	C	T	1	2021-04-05	United States
S_982_A	S	982	SRR14392826	24506	T	G	0,997824	2021-04-05	United States
S_1118_H	S	1118	SRR14392826	24914	G	C	1	2021-04-05	United States
ORF8_27_*	ORF8	27	SRR14392826	27972	C	T	1	2021-04-05	United States
ORF8_52_I	ORF8	52	SRR14392826	28048	G	T	1	2021-04-05	United States
ORF8_73_C	ORF8	73	SRR14392826	28111	A	G	1	2021-04-05	United States
N_3_H	N	3	SRR14392826	28280	G	C	0,998864	2021-04-05	United States
N_3_V	N	3	SRR14392826	28281	A	T	0,997725	2021-04-05	United States
N_3_E	N	3	SRR14392826	28282	T	A	1	2021-04-05	United States
N_203_K	N	203	SRR14392826	28881	G	A	0,998713	2021-04-05	United States
N_204_R	N	204	SRR14392826	28883	G	C	0,999367	2021-04-05	United States
N_235_F	N	235	SRR14392826	28977	C	T	1	2021-04-05	United States
ORF1ab_913_D	ORF1ab	913	SRR14392827	3004	G	T	1	2021-04-05	United States
ORF1ab_1001_I	ORF1ab	1001	SRR14392827	3267	C	T	1	2021-04-05	United States
ORF1ab_1013_D	ORF1ab	1013	SRR14392827	3304	G	T	1	2021-04-05	United States
ORF1ab_1708_D	ORF1ab	1708	SRR14392827	5388	C	A	1	2021-04-05	United States
ORF1ab_2144_NA	ORF1ab	2144	SRR14392827	6696	C	+T	0,107555	2021-04-05	United States
ORF1ab_2230_T	ORF1ab	2230	SRR14392827	6954	T	C	0,998546	2021-04-05	United States
ORF1ab_2259_I	ORF1ab	2259	SRR14392827	7042	G	T	0,998061	2021-04-05	United States
ORF1ab_2765_S	ORF1ab	2765	SRR14392827	8559	T	G	0,999579	2021-04-05	United States
ORF1ab_3674_NA	ORF1ab	3674	SRR14392827	11287	G	-TCTGGTTTT	0,983631	2021-04-05	United States
ORF1ab_218_L	ORF1ab	218	SRR14392827	14120	C	T	0,998303	2021-04-05	United States
ORF1ab_314_L	ORF1ab	314	SRR14392827	14408	C	T	1	2021-04-05	United States
ORF1ab_833_NA	ORF1ab	833	SRR14392827	15965	G	+T	0,107742	2021-04-05	United States
S_68_NA	S	68	SRR14392827	21764	A	-TACATG	0,996027	2021-04-05	United States
S_143_NA	S	143	SRR14392827	21990	T	-TTA	0,990406	2021-04-05	United States
S_501_Y	S	501	SRR14392827	23063	A	T	0,998762	2021-04-05	United States
S_570_D	S	570	SRR14392827	23271	C	A	0,997656	2021-04-05	United States
S_614_G	S	614	SRR14392827	23403	A	G	0,999282	2021-04-05	United States
S_681_H	S	681	SRR14392827	23604	C	A	1	2021-04-05	United States
S_716_I	S	716	SRR14392827	23709	C	T	1	2021-04-05	United States
S_982_A	S	982	SRR14392827	24506	T	G	0,998954	2021-04-05	United States
S_1118_H	S	1118	SRR14392827	24914	G	C	0,99941	2021-04-05	United States
ORF8_27_*	ORF8	27	SRR14392827	27972	C	T	0,998867	2021-04-05	United States
ORF8_41_V	ORF8	41	SRR14392827	28014	T	G	0,997717	2021-04-05	United States
ORF8_52_I	ORF8	52	SRR14392827	28048	G	T	0,997714	2021-04-05	United States
ORF8_68_*	ORF8	68	SRR14392827	28095	A	T	0,997826	2021-04-05	United States
ORF8_73_C	ORF8	73	SRR14392827	28111	A	G	0,998912	2021-04-05	United States
N_3_H	N	3	SRR14392827	28280	G	C	0,998554	2021-04-05	United States
N_3_V	N	3	SRR14392827	28281	A	T	0,997828	2021-04-05	United States
N_3_E	N	3	SRR14392827	28282	T	A	0,997831	2021-04-05	United States
N_203_K	N	203	SRR14392827	28881	G	A	0,997138	2021-04-05	United States
N_204_R	N	204	SRR14392827	28883	G	C	0,997713	2021-04-05	United States
N_235_F	N	235	SRR14392827	28977	C	T	0,997364	2021-04-05	United States
N_260_NA	N	260	SRR14392827	29051	C	+A	0,0509434	2021-04-05	United States
N_383_L	N	383	SRR14392827	29421	C	T	0,998223	2021-04-05	United States
ORF1ab_1188_L	ORF1ab	1188	SRR14392828	3828	C	T	1	2021-04-05	United States
ORF1ab_1795_Q	ORF1ab	1795	SRR14392828	5648	A	C	1	2021-04-05	United States
ORF1ab_2144_NA	ORF1ab	2144	SRR14392828	6696	C	+T	0,055414	2021-04-05	United States
ORF1ab_2941_S	ORF1ab	2941	SRR14392828	9086	G	A	0,997868	2021-04-05	United States
ORF1ab_3674_NA	ORF1ab	3674	SRR14392828	11287	G	-TCTGGTTTT	0,991938	2021-04-05	United States
ORF1ab_314_L	ORF1ab	314	SRR14392828	14408	C	T	0,994565	2021-04-05	United States
ORF1ab_1219_S	ORF1ab	1219	SRR14392828	17122	G	T	0,998677	2021-04-05	United States
ORF1ab_1264_D	ORF1ab	1264	SRR14392828	17259	G	T	0,998076	2021-04-05	United States
S_18_F	S	18	SRR14392828	21614	C	T	0,99931	2021-04-05	United States
S_20_N	S	20	SRR14392828	21621	C	A	0,999771	2021-04-05	United States
S_26_S	S	26	SRR14392828	21638	C	T	0,99931	2021-04-05	United States
S_138_Y	S	138	SRR14392828	21974	G	T	0,99848	2021-04-05	United States
S_190_S	S	190	SRR14392828	22132	G	T	0,994898	2021-04-05	United States
S_417_T	S	417	SRR14392828	22812	A	C	0,998674	2021-04-05	United States
S_484_K	S	484	SRR14392828	23012	G	A	1	2021-04-05	United States
S_501_Y	S	501	SRR14392828	23063	A	T	1	2021-04-05	United States
S_614_G	S	614	SRR14392828	23403	A	G	1	2021-04-05	United States
S_655_Y	S	655	SRR14392828	23525	C	T	0,998077	2021-04-05	United States
S_1027_I	S	1027	SRR14392828	24642	C	T	0,999323	2021-04-05	United States
S_1176_F	S	1176	SRR14392828	25088	G	T	0,999023	2021-04-05	United States
ORF3a_57_H	ORF3a	57	SRR14392828	25563	G	T	0,999142	2021-04-05	United States
ORF3a_253_P	ORF3a	253	SRR14392828	26149	T	C	0,999718	2021-04-05	United States
ORF8_92_K	ORF8	92	SRR14392828	28167	G	A	0,999493	2021-04-05	United States
N_80_R	N	80	SRR14392828	28512	C	G	0,999186	2021-04-05	United States
N_202_C	N	202	SRR14392828	28877	A	T	0,998031	2021-04-05	United States
N_202_T	N	202	SRR14392828	28878	G	C	0,998694	2021-04-05	United States
N_203_K	N	203	SRR14392828	28881	G	A	0,999671	2021-04-05	United States
N_204_R	N	204	SRR14392828	28883	G	C	0,999676	2021-04-05	United States
ORF1ab_443_A	ORF1ab	443	SRR14392829	1592	T	G	0,434466	2021-04-05	United States
ORF1ab_1001_I	ORF1ab	1001	SRR14392829	3267	C	T	1	2021-04-05	United States
ORF1ab_1729_G	ORF1ab	1729	SRR14392829	5450	A	G	0,0571429	2021-04-05	United States
ORF1ab_2230_T	ORF1ab	2230	SRR14392829	6954	T	C	1	2021-04-05	United States
ORF1ab_2259_I	ORF1ab	2259	SRR14392829	7042	G	T	0,997906	2021-04-05	United States
ORF1ab_3674_NA	ORF1ab	3674	SRR14392829	11287	G	-TCTGGTTTT	0,993432	2021-04-05	United States
ORF1ab_218_L	ORF1ab	218	SRR14392829	14120	C	T	0,999384	2021-04-05	United States
ORF1ab_314_L	ORF1ab	314	SRR14392829	14408	C	T	1	2021-04-05	United States
ORF1ab_1432_V	ORF1ab	1432	SRR14392829	17762	C	T	0,997955	2021-04-05	United States
ORF1ab_1844_V	ORF1ab	1844	SRR14392829	18998	C	T	0,239488	2021-04-05	United States
ORF1ab_2305_V	ORF1ab	2305	SRR14392829	20380	C	G	1	2021-04-05	United States
S_68_NA	S	68	SRR14392829	21764	A	-TACATG	0,993258	2021-04-05	United States
S_143_NA	S	143	SRR14392829	21990	T	-TTA	0,989107	2021-04-05	United States
S_501_Y	S	501	SRR14392829	23063	A	T	0,998233	2021-04-05	United States
S_570_D	S	570	SRR14392829	23271	C	A	0,998927	2021-04-05	United States
S_614_G	S	614	SRR14392829	23403	A	G	1	2021-04-05	United States
S_681_H	S	681	SRR14392829	23604	C	A	0,997455	2021-04-05	United States
S_716_I	S	716	SRR14392829	23709	C	T	1	2021-04-05	United States
S_982_A	S	982	SRR14392829	24506	T	G	0,999082	2021-04-05	United States
S_1118_H	S	1118	SRR14392829	24914	G	C	0,998451	2021-04-05	United States
ORF8_27_*	ORF8	27	SRR14392829	27972	C	T	0,996146	2021-04-05	United States
ORF8_52_I	ORF8	52	SRR14392829	28048	G	T	0,996124	2021-04-05	United States
ORF8_68_*	ORF8	68	SRR14392829	28095	A	T	0,99633	2021-04-05	United States
ORF8_73_C	ORF8	73	SRR14392829	28111	A	G	0,997015	2021-04-05	United States
N_3_H	N	3	SRR14392829	28280	G	C	1	2021-04-05	United States
N_3_V	N	3	SRR14392829	28281	A	T	0,999111	2021-04-05	United States
N_3_E	N	3	SRR14392829	28282	T	A	0,99734	2021-04-05	United States
N_203_K	N	203	SRR14392829	28881	G	A	1	2021-04-05	United States
N_204_R	N	204	SRR14392829	28883	G	C	1	2021-04-05	United States
N_235_F	N	235	SRR14392829	28977	C	T	0,993399	2021-04-05	United States
ORF1ab_1001_I	ORF1ab	1001	SRR14392831	3267	C	T	1	2021-04-05	United States
ORF1ab_1708_D	ORF1ab	1708	SRR14392831	5388	C	A	1	2021-04-05	United States
ORF1ab_2002_A	ORF1ab	2002	SRR14392831	6269	A	G	0,314054	2021-04-05	United States
ORF1ab_2144_NA	ORF1ab	2144	SRR14392831	6696	C	+T	0,0661538	2021-04-05	United States
ORF1ab_2230_T	ORF1ab	2230	SRR14392831	6954	T	C	0,99925	2021-04-05	United States
ORF1ab_3674_NA	ORF1ab	3674	SRR14392831	11287	G	-TCTGGTTTT	0,995868	2021-04-05	United States
ORF1ab_3966_R	ORF1ab	3966	SRR14392831	12162	A	G	0,996406	2021-04-05	United States
ORF1ab_314_L	ORF1ab	314	SRR14392831	14408	C	T	1	2021-04-05	United States
ORF1ab_1383_R	ORF1ab	1383	SRR14392831	17615	A	G	0,997532	2021-04-05	United States
ORF1ab_2557_R	ORF1ab	2557	SRR14392831	21137	A	G	0,996854	2021-04-05	United States
S_68_NA	S	68	SRR14392831	21764	A	-TACATG	0,992582	2021-04-05	United States
S_143_NA	S	143	SRR14392831	21990	T	-TTA	0,989474	2021-04-05	United States
S_501_Y	S	501	SRR14392831	23063	A	T	1	2021-04-05	United States
S_570_D	S	570	SRR14392831	23271	C	A	0,99947	2021-04-05	United States
S_614_G	S	614	SRR14392831	23403	A	G	0,99901	2021-04-05	United States
S_681_H	S	681	SRR14392831	23604	C	A	0,998953	2021-04-05	United States
S_716_I	S	716	SRR14392831	23709	C	T	0,998883	2021-04-05	United States
S_982_A	S	982	SRR14392831	24506	T	G	0,997818	2021-04-05	United States
S_1118_H	S	1118	SRR14392831	24914	G	C	0,998897	2021-04-05	United States
S_1191_N	S	1191	SRR14392831	25135	G	T	0,999201	2021-04-05	United States
ORF3a_240_S	ORF3a	240	SRR14392831	26110	C	T	0,998831	2021-04-05	United States
ORF8_27_*	ORF8	27	SRR14392831	27972	C	T	1	2021-04-05	United States
ORF8_52_I	ORF8	52	SRR14392831	28048	G	T	1	2021-04-05	United States
ORF8_73_C	ORF8	73	SRR14392831	28111	A	G	0,997476	2021-04-05	United States
N_3_H	N	3	SRR14392831	28280	G	C	0,997333	2021-04-05	United States
N_3_V	N	3	SRR14392831	28281	A	T	1	2021-04-05	United States
N_3_E	N	3	SRR14392831	28282	T	A	0,999337	2021-04-05	United States
N_203_K	N	203	SRR14392831	28881	G	A	0,999218	2021-04-05	United States
N_204_R	N	204	SRR14392831	28883	G	C	0,999228	2021-04-05	United States
N_235_F	N	235	SRR14392831	28977	C	T	0,998615	2021-04-05	United States
ORF1ab_730_F	ORF1ab	730	SRR14392832	2453	C	T	1	2021-04-05	United States
ORF1ab_1001_I	ORF1ab	1001	SRR14392832	3267	C	T	1	2021-04-05	United States
ORF1ab_1708_D	ORF1ab	1708	SRR14392832	5388	C	A	1	2021-04-05	United States
ORF1ab_2230_T	ORF1ab	2230	SRR14392832	6954	T	C	1	2021-04-05	United States
ORF1ab_3674_NA	ORF1ab	3674	SRR14392832	11287	G	-TCTGGTTTT	0,996248	2021-04-05	United States
ORF1ab_314_L	ORF1ab	314	SRR14392832	14408	C	T	1	2021-04-05	United States
ORF1ab_1728_D	ORF1ab	1728	SRR14392832	18651	G	T	0,995976	2021-04-05	United States
S_68_NA	S	68	SRR14392832	21764	A	-TACATG	0,988235	2021-04-05	United States
S_98_F	S	98	SRR14392832	21855	C	T	1	2021-04-05	United States
S_138_H	S	138	SRR14392832	21974	G	C	1	2021-04-05	United States
S_143_NA	S	143	SRR14392832	21990	T	-TTA	0,991071	2021-04-05	United States
S_259_P	S	259	SRR14392832	22337	A	C	0,998909	2021-04-05	United States
S_501_Y	S	501	SRR14392832	23063	A	T	1	2021-04-05	United States
S_570_D	S	570	SRR14392832	23271	C	A	1	2021-04-05	United States
S_614_G	S	614	SRR14392832	23403	A	G	1	2021-04-05	United States
S_681_H	S	681	SRR14392832	23604	C	A	1	2021-04-05	United States
S_716_I	S	716	SRR14392832	23709	C	T	1	2021-04-05	United States
S_982_A	S	982	SRR14392832	24506	T	G	0,998609	2021-04-05	United States
S_1118_H	S	1118	SRR14392832	24914	G	C	1	2021-04-05	United States
ORF8_27_*	ORF8	27	SRR14392832	27972	C	T	1	2021-04-05	United States
ORF8_52_I	ORF8	52	SRR14392832	28048	G	T	1	2021-04-05	United States
ORF8_73_C	ORF8	73	SRR14392832	28111	A	G	0,996497	2021-04-05	United States
N_3_H	N	3	SRR14392832	28280	G	C	1	2021-04-05	United States
N_3_V	N	3	SRR14392832	28281	A	T	0,998214	2021-04-05	United States
N_3_E	N	3	SRR14392832	28282	T	A	1	2021-04-05	United States
N_203_K	N	203	SRR14392832	28881	G	A	0,999153	2021-04-05	United States
N_204_R	N	204	SRR14392832	28883	G	C	1	2021-04-05	United States
N_235_F	N	235	SRR14392832	28977	C	T	1	2021-04-05	United States
N_297_Y	N	297	SRR14392832	29162	G	T	1	2021-04-05	United States
ORF1ab_265_I	ORF1ab	265	SRR14392833	1059	C	T	0,996198	2021-04-05	United States
ORF1ab_2027_A	ORF1ab	2027	SRR14392833	6345	T	C	0,996849	2021-04-05	United States
ORF1ab_3162_E	ORF1ab	3162	SRR14392833	9749	A	G	0,994681	2021-04-05	United States
ORF1ab_3201_P	ORF1ab	3201	SRR14392833	9867	T	C	0,995238	2021-04-05	United States
ORF1ab_3209_V	ORF1ab	3209	SRR14392833	9891	C	T	0,995098	2021-04-05	United States
ORF1ab_3674_NA	ORF1ab	3674	SRR14392833	11287	G	-TCTGGTTTT	0,997908	2021-04-05	United States
ORF1ab_3847_I	ORF1ab	3847	SRR14392833	11804	G	A	1	2021-04-05	United States
ORF1ab_314_L	ORF1ab	314	SRR14392833	14408	C	T	1	2021-04-05	United States
ORF1ab_2420_A	ORF1ab	2420	SRR14392833	20726	A	C	0,997041	2021-04-05	United States
S_80_G	S	80	SRR14392833	21801	A	G	0,997199	2021-04-05	United States
S_143_NA	S	143	SRR14392833	21990	T	-TTA	0,989717	2021-04-05	United States
S_157_S	S	157	SRR14392833	22032	T	C	0,997897	2021-04-05	United States
S_452_R	S	452	SRR14392833	22917	T	G	0,997019	2021-04-05	United States
S_553_I	S	553	SRR14392833	23220	C	T	0,996409	2021-04-05	United States
S_614_G	S	614	SRR14392833	23403	A	G	1	2021-04-05	United States
S_859_N	S	859	SRR14392833	24138	C	A	1	2021-04-05	United States
ORF3a_15_F	ORF3a	15	SRR14392833	25437	G	C	1	2021-04-05	United States
ORF3a_42_L	ORF3a	42	SRR14392833	25517	C	T	1	2021-04-05	United States
ORF3a_57_H	ORF3a	57	SRR14392833	25563	G	T	1	2021-04-05	United States
ORF3a_104_L	ORF3a	104	SRR14392833	25703	C	T	0,992327	2021-04-05	United States
ORF8_11_I	ORF8	11	SRR14392833	27925	C	T	1	2021-04-05	United States
ORF8_51_S	ORF8	51	SRR14392833	28044	G	T	1	2021-04-05	United States
N_205_I	N	205	SRR14392833	28887	C	T	0,992224	2021-04-05	United States
N_234_I	N	234	SRR14392833	28975	G	A	0,997135	2021-04-05	United States
ORF1ab_730_F	ORF1ab	730	SRR14392834	2453	C	T	0,998127	2021-04-05	United States
ORF1ab_874_I	ORF1ab	874	SRR14392834	2885	G	A	0,0501285	2021-04-05	United States
ORF1ab_1001_I	ORF1ab	1001	SRR14392834	3267	C	T	0,998566	2021-04-05	United States
ORF1ab_2230_T	ORF1ab	2230	SRR14392834	6954	T	C	1	2021-04-05	United States
ORF1ab_3224_A	ORF1ab	3224	SRR14392834	9935	A	G	1	2021-04-05	United States
ORF1ab_3674_NA	ORF1ab	3674	SRR14392834	11287	G	-TCTGGTTTT	0,996183	2021-04-05	United States
ORF1ab_314_L	ORF1ab	314	SRR14392834	14408	C	T	1	2021-04-05	United States
ORF1ab_1728_D	ORF1ab	1728	SRR14392834	18651	G	T	0,998349	2021-04-05	United States
S_68_NA	S	68	SRR14392834	21764	A	-TACATG	0,993703	2021-04-05	United States
S_98_F	S	98	SRR14392834	21855	C	T	0,998734	2021-04-05	United States
S_138_H	S	138	SRR14392834	21974	G	C	0,997555	2021-04-05	United States
S_143_NA	S	143	SRR14392834	21990	T	-TTA	0,991677	2021-04-05	United States
S_501_Y	S	501	SRR14392834	23063	A	T	1	2021-04-05	United States
S_570_D	S	570	SRR14392834	23271	C	A	0,999097	2021-04-05	United States
S_614_G	S	614	SRR14392834	23403	A	G	1	2021-04-05	United States
S_681_H	S	681	SRR14392834	23604	C	A	0,998672	2021-04-05	United States
S_716_I	S	716	SRR14392834	23709	C	T	1	2021-04-05	United States
S_982_A	S	982	SRR14392834	24506	T	G	1	2021-04-05	United States
S_1118_H	S	1118	SRR14392834	24914	G	C	1	2021-04-05	United States
ORF8_27_*	ORF8	27	SRR14392834	27972	C	T	1	2021-04-05	United States
ORF8_52_I	ORF8	52	SRR14392834	28048	G	T	0,99901	2021-04-05	United States
ORF8_73_C	ORF8	73	SRR14392834	28111	A	G	0,997966	2021-04-05	United States
N_3_H	N	3	SRR14392834	28280	G	C	0,999339	2021-04-05	United States
N_3_V	N	3	SRR14392834	28281	A	T	0,99934	2021-04-05	United States
N_3_E	N	3	SRR14392834	28282	T	A	0,99934	2021-04-05	United States
N_203_K	N	203	SRR14392834	28881	G	A	0,999507	2021-04-05	United States
N_204_R	N	204	SRR14392834	28883	G	C	1	2021-04-05	United States
N_235_F	N	235	SRR14392834	28977	C	T	0,999093	2021-04-05	United States
ORF1ab_265_I	ORF1ab	265	SRR14392835	1059	C	T	0,996825	2021-04-05	United States
ORF1ab_1921_S	ORF1ab	1921	SRR14392835	6026	C	T	0,995086	2021-04-05	United States
ORF1ab_3201_P	ORF1ab	3201	SRR14392835	9867	T	C	0,994681	2021-04-05	United States
ORF1ab_3504_S	ORF1ab	3504	SRR14392835	10775	C	T	0,980392	2021-04-05	United States
ORF1ab_3674_NA	ORF1ab	3674	SRR14392835	11287	G	-TCTGGTTTT	0,999052	2021-04-05	United States
ORF1ab_3712_V	ORF1ab	3712	SRR14392835	11399	A	G	0,995964	2021-04-05	United States
ORF1ab_3956_V	ORF1ab	3956	SRR14392835	12132	C	T	0,992459	2021-04-05	United States
ORF1ab_1011_H	ORF1ab	1011	SRR14392835	16500	A	C	0,997312	2021-04-05	United States
S_3_NA	S	3	SRR14392835	21569	G	+T	0,0611872	2021-04-05	United States
S_5_F	S	5	SRR14392835	21575	C	T	1	2021-04-05	United States
S_95_I	S	95	SRR14392835	21846	C	T	0,997257	2021-04-05	United States
S_253_G	S	253	SRR14392835	22320	A	G	0,998213	2021-04-05	United States
S_477_N	S	477	SRR14392835	22992	G	A	0,996575	2021-04-05	United States
S_614_G	S	614	SRR14392835	23403	A	G	1	2021-04-05	United States
S_701_V	S	701	SRR14392835	23664	C	T	1	2021-04-05	United States
ORF3a_42_L	ORF3a	42	SRR14392835	25517	C	T	1	2021-04-05	United States
ORF3a_57_H	ORF3a	57	SRR14392835	25563	G	T	1	2021-04-05	United States
ORF8_11_I	ORF8	11	SRR14392835	27925	C	T	0,99505	2021-04-05	United States
N_199_L	N	199	SRR14392835	28869	C	T	0,998775	2021-04-05	United States
N_234_I	N	234	SRR14392835	28975	G	A	1	2021-04-05	United States
ORF1ab_265_I	ORF1ab	265	SRR14392837	1059	C	T	0,999488	2021-04-05	United States
ORF1ab_1921_S	ORF1ab	1921	SRR14392837	6026	C	T	0,998374	2021-04-05	United States
ORF1ab_2144_NA	ORF1ab	2144	SRR14392837	6696	C	+T	0,0538244	2021-04-05	United States
ORF1ab_3201_P	ORF1ab	3201	SRR14392837	9867	T	C	0,996101	2021-04-05	United States
ORF1ab_3504_S	ORF1ab	3504	SRR14392837	10775	C	T	0,999161	2021-04-05	United States
ORF1ab_3674_NA	ORF1ab	3674	SRR14392837	11287	G	-TCTGGTTTT	0,996956	2021-04-05	United States
ORF1ab_3712_V	ORF1ab	3712	SRR14392837	11399	A	G	0,995708	2021-04-05	United States
ORF1ab_3956_V	ORF1ab	3956	SRR14392837	12132	C	T	0,997539	2021-04-05	United States
ORF1ab_314_L	ORF1ab	314	SRR14392837	14408	C	T	0,997947	2021-04-05	United States
ORF1ab_1011_H	ORF1ab	1011	SRR14392837	16500	A	C	1	2021-04-05	United States
S_3_NA	S	3	SRR14392837	21569	G	+T	0,0996016	2021-04-05	United States
S_5_F	S	5	SRR14392837	21575	C	T	0,995851	2021-04-05	United States
S_95_I	S	95	SRR14392837	21846	C	T	0,999242	2021-04-05	United States
S_140_NA	S	140	SRR14392837	21981	T	-TTTGGGTGTTTA	0,123563	2021-04-05	United States
S_253_G	S	253	SRR14392837	22320	A	G	0,997763	2021-04-05	United States
S_477_N	S	477	SRR14392837	22992	G	A	0,997114	2021-04-05	United States
S_614_G	S	614	SRR14392837	23403	A	G	0,999573	2021-04-05	United States
S_701_V	S	701	SRR14392837	23664	C	T	0,99717	2021-04-05	United States
ORF3a_42_L	ORF3a	42	SRR14392837	25517	C	T	0,99734	2021-04-05	United States
ORF3a_57_H	ORF3a	57	SRR14392837	25563	G	T	0,998171	2021-04-05	United States
ORF8_11_I	ORF8	11	SRR14392837	27925	C	T	0,997722	2021-04-05	United States
N_199_L	N	199	SRR14392837	28869	C	T	0,997723	2021-04-05	United States
N_234_I	N	234	SRR14392837	28975	G	A	0,998727	2021-04-05	United States
ORF1ab_1001_I	ORF1ab	1001	SRR14392838	3267	C	T	0,997765	2021-04-05	United States
ORF1ab_2230_T	ORF1ab	2230	SRR14392838	6954	T	C	1	2021-04-05	United States
ORF1ab_2259_I	ORF1ab	2259	SRR14392838	7042	G	T	1	2021-04-05	United States
ORF1ab_3674_NA	ORF1ab	3674	SRR14392838	11287	G	-TCTGGTTTT	0,994048	2021-04-05	United States
ORF1ab_218_L	ORF1ab	218	SRR14392838	14120	C	T	0,998665	2021-04-05	United States
ORF1ab_314_L	ORF1ab	314	SRR14392838	14408	C	T	1	2021-04-05	United States
ORF1ab_1432_V	ORF1ab	1432	SRR14392838	17762	C	T	1	2021-04-05	United States
S_68_NA	S	68	SRR14392838	21764	A	-TACATG	0,995141	2021-04-05	United States
S_143_NA	S	143	SRR14392838	21990	T	-TTA	0,983666	2021-04-05	United States
S_501_Y	S	501	SRR14392838	23063	A	T	1	2021-04-05	United States
S_570_D	S	570	SRR14392838	23271	C	A	1	2021-04-05	United States
S_614_G	S	614	SRR14392838	23403	A	G	0,998606	2021-04-05	United States
S_681_H	S	681	SRR14392838	23604	C	A	0,997446	2021-04-05	United States
S_716_I	S	716	SRR14392838	23709	C	T	0,998654	2021-04-05	United States
S_982_A	S	982	SRR14392838	24506	T	G	0,999424	2021-04-05	United States
S_1118_H	S	1118	SRR14392838	24914	G	C	1	2021-04-05	United States
ORF8_27_*	ORF8	27	SRR14392838	27972	C	T	1	2021-04-05	United States
ORF8_52_I	ORF8	52	SRR14392838	28048	G	T	1	2021-04-05	United States
ORF8_68_*	ORF8	68	SRR14392838	28095	A	T	1	2021-04-05	United States
ORF8_73_C	ORF8	73	SRR14392838	28111	A	G	0,999173	2021-04-05	United States
N_3_H	N	3	SRR14392838	28280	G	C	1	2021-04-05	United States
N_3_V	N	3	SRR14392838	28281	A	T	0,998113	2021-04-05	United States
N_3_E	N	3	SRR14392838	28282	T	A	0,999529	2021-04-05	United States
N_203_K	N	203	SRR14392838	28881	G	A	0,999711	2021-04-05	United States
N_204_R	N	204	SRR14392838	28883	G	C	1	2021-04-05	United States
N_235_F	N	235	SRR14392838	28977	C	T	0,999736	2021-04-05	United States
ORF1ab_1001_I	ORF1ab	1001	SRR14392839	3267	C	T	1	2021-04-08	United States
ORF1ab_1708_D	ORF1ab	1708	SRR14392839	5388	C	A	1	2021-04-08	United States
ORF1ab_2230_T	ORF1ab	2230	SRR14392839	6954	T	C	0,995862	2021-04-08	United States
ORF1ab_2780_L	ORF1ab	2780	SRR14392839	8603	T	C	0,998516	2021-04-08	United States
ORF1ab_3674_NA	ORF1ab	3674	SRR14392839	11287	G	-TCTGGTTTT	0,993151	2021-04-08	United States
ORF1ab_4015_K	ORF1ab	4015	SRR14392839	12308	C	A	1	2021-04-08	United States
ORF1ab_314_L	ORF1ab	314	SRR14392839	14408	C	T	1	2021-04-08	United States
ORF1ab_1383_R	ORF1ab	1383	SRR14392839	17615	A	G	0,998425	2021-04-08	United States
S_68_NA	S	68	SRR14392839	21764	A	-TACATG	0,992439	2021-04-08	United States
S_143_NA	S	143	SRR14392839	21990	T	-TTA	0,994393	2021-04-08	United States
S_501_Y	S	501	SRR14392839	23063	A	T	0,998899	2021-04-08	United States
S_570_D	S	570	SRR14392839	23271	C	A	0,99898	2021-04-08	United States
S_614_G	S	614	SRR14392839	23403	A	G	0,998996	2021-04-08	United States
S_681_H	S	681	SRR14392839	23604	C	A	1	2021-04-08	United States
S_716_I	S	716	SRR14392839	23709	C	T	1	2021-04-08	United States
S_982_A	S	982	SRR14392839	24506	T	G	0,999089	2021-04-08	United States
S_1118_H	S	1118	SRR14392839	24914	G	C	1	2021-04-08	United States
ORF3a_15_F	ORF3a	15	SRR14392839	25437	G	T	0,997552	2021-04-08	United States
M_89_S	M	89	SRR14392839	26787	G	A	0,998542	2021-04-08	United States
ORF8_27_*	ORF8	27	SRR14392839	27972	C	T	1	2021-04-08	United States
ORF8_52_I	ORF8	52	SRR14392839	28048	G	T	1	2021-04-08	United States
ORF8_73_C	ORF8	73	SRR14392839	28111	A	G	1	2021-04-08	United States
N_3_H	N	3	SRR14392839	28280	G	C	0,997472	2021-04-08	United States
N_3_V	N	3	SRR14392839	28281	A	T	1	2021-04-08	United States
N_3_E	N	3	SRR14392839	28282	T	A	0,998736	2021-04-08	United States
N_203_K	N	203	SRR14392839	28881	G	A	1	2021-04-08	United States
N_204_R	N	204	SRR14392839	28883	G	C	1	2021-04-08	United States
N_235_F	N	235	SRR14392839	28977	C	T	0,998381	2021-04-08	United States
N_398_V	N	398	SRR14392839	29466	C	T	1	2021-04-08	United States
ORF1ab_28_I	ORF1ab	28	SRR14392840	347	G	A	0,998276	2021-04-09	United States
ORF1ab_427_S	ORF1ab	427	SRR14392840	1544	G	T	0,997783	2021-04-09	United States
ORF1ab_2144_NA	ORF1ab	2144	SRR14392840	6696	C	+T	0,0579111	2021-04-09	United States
ORF1ab_3255_I	ORF1ab	3255	SRR14392840	10029	C	T	1	2021-04-09	United States
ORF1ab_3603_NA	ORF1ab	3603	SRR14392840	11074	C	+T	0,0609319	2021-04-09	United States
ORF1ab_314_L	ORF1ab	314	SRR14392840	14408	C	T	1	2021-04-09	United States
ORF1ab_1848_E	ORF1ab	1848	SRR14392840	19011	C	A	0,998081	2021-04-09	United States
S_49_Y	S	49	SRR14392840	21707	C	T	1	2021-04-09	United States
S_76_I	S	76	SRR14392840	21789	C	T	0,385263	2021-04-09	United States
S_614_G	S	614	SRR14392840	23403	A	G	0,99697	2021-04-09	United States
S_732_A	S	732	SRR14392840	23756	A	G	1	2021-04-09	United States
ORF3a_174_C	ORF3a	174	SRR14392840	25912	G	T	0,990291	2021-04-09	United States
ORF8_10_V	ORF8	10	SRR14392840	27921	A	G	0,997753	2021-04-09	United States
N_173_V	N	173	SRR14392840	28791	C	T	0,998316	2021-04-09	United States
N_203_K	N	203	SRR14392840	28881	G	A	1	2021-04-09	United States
N_204_R	N	204	SRR14392840	28883	G	C	1	2021-04-09	United States
ORF1ab_265_I	ORF1ab	265	SRR14392841	1059	C	T	0,998917	2021-04-09	United States
ORF1ab_4205_V	ORF1ab	4205	SRR14392841	12878	A	G	0,997932	2021-04-09	United States
ORF1ab_314_L	ORF1ab	314	SRR14392841	14408	C	T	1	2021-04-09	United States
ORF1ab_1183_Y	ORF1ab	1183	SRR14392841	17014	G	T	0,997755	2021-04-09	United States
S_13_I	S	13	SRR14392841	21600	G	T	1	2021-04-09	United States
S_152_C	S	152	SRR14392841	22018	G	T	0,997067	2021-04-09	United States
S_452_R	S	452	SRR14392841	22917	T	G	0,998152	2021-04-09	United States
S_614_G	S	614	SRR14392841	23403	A	G	0,998918	2021-04-09	United States
ORF3a_57_H	ORF3a	57	SRR14392841	25563	G	T	1	2021-04-09	United States
ORF8_100_L	ORF8	100	SRR14392841	28191	G	T	0,99681	2021-04-09	United States
N_205_I	N	205	SRR14392841	28887	C	T	0,999608	2021-04-09	United States
N_234_I	N	234	SRR14392841	28975	G	T	0,999607	2021-04-09	United States
ORF1ab_276_S	ORF1ab	276	SRR14392842	1091	C	T	0,996296	2021-04-09	United States
ORF1ab_959_S	ORF1ab	959	SRR14392842	3140	C	T	1	2021-04-09	United States
ORF1ab_1163_K	ORF1ab	1163	SRR14392842	3753	G	A	0,997952	2021-04-09	United States
ORF1ab_2144_NA	ORF1ab	2144	SRR14392842	6696	C	+T	0,0778912	2021-04-09	United States
ORF1ab_3255_I	ORF1ab	3255	SRR14392842	10029	C	T	0,991549	2021-04-09	United States
ORF1ab_3618_V	ORF1ab	3618	SRR14392842	11117	A	G	0,99903	2021-04-09	United States
ORF1ab_4175_I	ORF1ab	4175	SRR14392842	12789	C	T	0,997187	2021-04-09	United States
ORF1ab_314_L	ORF1ab	314	SRR14392842	14408	C	T	1	2021-04-09	United States
ORF1ab_1518_K	ORF1ab	1518	SRR14392842	18020	G	A	0,998151	2021-04-09	United States
S_378_N	S	378	SRR14392842	22696	G	T	0,998725	2021-04-09	United States
S_478_K	S	478	SRR14392842	22995	C	A	0,998683	2021-04-09	United States
S_614_G	S	614	SRR14392842	23403	A	G	0,999219	2021-04-09	United States
S_681_H	S	681	SRR14392842	23604	C	A	0,990536	2021-04-09	United States
S_732_A	S	732	SRR14392842	23756	A	G	0,987261	2021-04-09	United States
N_203_K	N	203	SRR14392842	28881	G	A	0,994688	2021-04-09	United States
N_204_R	N	204	SRR14392842	28883	G	C	0,995128	2021-04-09	United States
N_288_N	N	288	SRR14392842	29135	G	A	0,9957	2021-04-09	United States
ORF1ab_1001_I	ORF1ab	1001	SRR14392843	3267	C	T	0,991334	2021-04-03	United States
ORF1ab_1708_D	ORF1ab	1708	SRR14392843	5388	C	A	0,998314	2021-04-03	United States
ORF1ab_2144_NA	ORF1ab	2144	SRR14392843	6696	C	+T	0,109504	2021-04-03	United States
ORF1ab_2230_T	ORF1ab	2230	SRR14392843	6954	T	C	1	2021-04-03	United States
ORF1ab_2259_I	ORF1ab	2259	SRR14392843	7042	G	T	1	2021-04-03	United States
ORF1ab_3674_NA	ORF1ab	3674	SRR14392843	11287	G	-TCTGGTTTT	0,988998	2021-04-03	United States
ORF1ab_218_L	ORF1ab	218	SRR14392843	14120	C	T	0,999163	2021-04-03	United States
ORF1ab_314_L	ORF1ab	314	SRR14392843	14408	C	T	1	2021-04-03	United States
ORF1ab_833_NA	ORF1ab	833	SRR14392843	15965	G	+T	0,125555	2021-04-03	United States
ORF1ab_997_P	ORF1ab	997	SRR14392843	16456	T	C	0,998881	2021-04-03	United States
ORF1ab_1432_V	ORF1ab	1432	SRR14392843	17762	C	T	1	2021-04-03	United States
ORF1ab_1634_NA	ORF1ab	1634	SRR14392843	18368	G	+T	0,0507692	2021-04-03	United States
S_68_NA	S	68	SRR14392843	21764	A	-TACATG	0,982216	2021-04-03	United States
S_143_NA	S	143	SRR14392843	21990	T	-TTA	0,976157	2021-04-03	United States
S_501_Y	S	501	SRR14392843	23063	A	T	1	2021-04-03	United States
S_570_D	S	570	SRR14392843	23271	C	A	0,997344	2021-04-03	United States
S_614_G	S	614	SRR14392843	23403	A	G	0,998665	2021-04-03	United States
S_681_H	S	681	SRR14392843	23604	C	A	0,997033	2021-04-03	United States
S_716_I	S	716	SRR14392843	23709	C	T	0,997024	2021-04-03	United States
S_982_A	S	982	SRR14392843	24506	T	G	0,995712	2021-04-03	United States
S_1118_H	S	1118	SRR14392843	24914	G	C	1	2021-04-03	United States
ORF8_27_*	ORF8	27	SRR14392843	27972	C	T	1	2021-04-03	United States
ORF8_52_I	ORF8	52	SRR14392843	28048	G	T	1	2021-04-03	United States
ORF8_68_*	ORF8	68	SRR14392843	28095	A	T	0,997868	2021-04-03	United States
ORF8_73_C	ORF8	73	SRR14392843	28111	A	G	0,99827	2021-04-03	United States
N_3_H	N	3	SRR14392843	28280	G	C	0,996732	2021-04-03	United States
N_3_V	N	3	SRR14392843	28281	A	T	0,995662	2021-04-03	United States
N_3_E	N	3	SRR14392843	28282	T	A	0,996757	2021-04-03	United States
N_203_K	N	203	SRR14392843	28881	G	A	0,999153	2021-04-03	United States
N_204_R	N	204	SRR14392843	28883	G	C	0,998308	2021-04-03	United States
N_235_F	N	235	SRR14392843	28977	C	T	0,998347	2021-04-03	United States
N_260_NA	N	260	SRR14392843	29051	C	+A	0,0558712	2021-04-03	United States
ORF1ab_1001_I	ORF1ab	1001	SRR14392844	3267	C	T	1	2021-04-06	United States
ORF1ab_1708_D	ORF1ab	1708	SRR14392844	5388	C	A	1	2021-04-06	United States
ORF1ab_2144_NA	ORF1ab	2144	SRR14392844	6696	C	+T	0,0753425	2021-04-06	United States
ORF1ab_2230_T	ORF1ab	2230	SRR14392844	6954	T	C	1	2021-04-06	United States
ORF1ab_2359_V	ORF1ab	2359	SRR14392844	7340	A	G	0,994039	2021-04-06	United States
ORF1ab_3674_NA	ORF1ab	3674	SRR14392844	11287	G	-TCTGGTTTT	0,994092	2021-04-06	United States
ORF1ab_3966_R	ORF1ab	3966	SRR14392844	12162	A	G	0,999168	2021-04-06	United States
ORF1ab_115_I	ORF1ab	115	SRR14392844	13812	G	T	0,999295	2021-04-06	United States
ORF1ab_314_L	ORF1ab	314	SRR14392844	14408	C	T	1	2021-04-06	United States
ORF1ab_833_NA	ORF1ab	833	SRR14392844	15965	G	+T	0,0520231	2021-04-06	United States
ORF1ab_1383_R	ORF1ab	1383	SRR14392844	17615	A	G	0,998379	2021-04-06	United States
ORF1ab_2557_R	ORF1ab	2557	SRR14392844	21137	A	G	0,998464	2021-04-06	United States
S_68_NA	S	68	SRR14392844	21764	A	-TACATG	0,996564	2021-04-06	United States
S_143_NA	S	143	SRR14392844	21990	T	-TTA	0,994395	2021-04-06	United States
S_501_Y	S	501	SRR14392844	23063	A	T	1	2021-04-06	United States
S_570_D	S	570	SRR14392844	23271	C	A	1	2021-04-06	United States
S_614_G	S	614	SRR14392844	23403	A	G	1	2021-04-06	United States
S_681_H	S	681	SRR14392844	23604	C	A	1	2021-04-06	United States
S_716_I	S	716	SRR14392844	23709	C	T	1	2021-04-06	United States
S_982_A	S	982	SRR14392844	24506	T	G	0,999364	2021-04-06	United States
S_1118_H	S	1118	SRR14392844	24914	G	C	1	2021-04-06	United States
S_1191_N	S	1191	SRR14392844	25135	G	T	0,998645	2021-04-06	United States
ORF8_27_*	ORF8	27	SRR14392844	27972	C	T	1	2021-04-06	United States
ORF8_52_I	ORF8	52	SRR14392844	28048	G	T	0,998198	2021-04-06	United States
ORF8_73_C	ORF8	73	SRR14392844	28111	A	G	1	2021-04-06	United States
N_3_H	N	3	SRR14392844	28280	G	C	0,999218	2021-04-06	United States
N_3_V	N	3	SRR14392844	28281	A	T	1	2021-04-06	United States
N_3_E	N	3	SRR14392844	28282	T	A	1	2021-04-06	United States
N_203_K	N	203	SRR14392844	28881	G	A	1	2021-04-06	United States
N_204_R	N	204	SRR14392844	28883	G	C	0,999444	2021-04-06	United States
N_235_F	N	235	SRR14392844	28977	C	T	0,99888	2021-04-06	United States
ORF1ab_1001_I	ORF1ab	1001	SRR14392845	3267	C	T	0,99757	2021-04-06	United States
ORF1ab_1708_D	ORF1ab	1708	SRR14392845	5388	C	A	1	2021-04-06	United States
ORF1ab_2144_NA	ORF1ab	2144	SRR14392845	6696	C	+T	0,0777385	2021-04-06	United States
ORF1ab_2230_T	ORF1ab	2230	SRR14392845	6954	T	C	1	2021-04-06	United States
ORF1ab_3674_NA	ORF1ab	3674	SRR14392845	11287	G	-TCTGGTTTT	0,990644	2021-04-06	United States
ORF1ab_218_L	ORF1ab	218	SRR14392845	14120	C	T	0,998417	2021-04-06	United States
ORF1ab_314_L	ORF1ab	314	SRR14392845	14408	C	T	1	2021-04-06	United States
ORF1ab_833_NA	ORF1ab	833	SRR14392845	15965	G	+T	0,077355	2021-04-06	United States
ORF1ab_1975_S	ORF1ab	1975	SRR14392845	19390	C	T	0,996764	2021-04-06	United States
S_257_S	S	257	SRR14392845	22331	G	A	0,995712	2021-04-06	United States
S_455_F	S	455	SRR14392845	22927	G	T	0,155947	2021-04-06	United States
S_501_Y	S	501	SRR14392845	23063	A	T	0,997317	2021-04-06	United States
S_570_D	S	570	SRR14392845	23271	C	A	0,999214	2021-04-06	United States
S_614_G	S	614	SRR14392845	23403	A	G	1	2021-04-06	United States
S_681_H	S	681	SRR14392845	23604	C	A	1	2021-04-06	United States
S_716_I	S	716	SRR14392845	23709	C	T	1	2021-04-06	United States
S_982_A	S	982	SRR14392845	24506	T	G	0,998837	2021-04-06	United States
S_1118_H	S	1118	SRR14392845	24914	G	C	1	2021-04-06	United States
S_1264_L	S	1264	SRR14392845	25352	G	T	0,152235	2021-04-06	United States
ORF8_27_*	ORF8	27	SRR14392845	27972	C	T	0,997817	2021-04-06	United States
ORF8_52_I	ORF8	52	SRR14392845	28048	G	T	0,997773	2021-04-06	United States
ORF8_68_*	ORF8	68	SRR14392845	28095	A	T	0,995671	2021-04-06	United States
ORF8_73_C	ORF8	73	SRR14392845	28111	A	G	0,998133	2021-04-06	United States
N_3_H	N	3	SRR14392845	28280	G	C	0,996951	2021-04-06	United States
N_3_V	N	3	SRR14392845	28281	A	T	0,996956	2021-04-06	United States
N_3_E	N	3	SRR14392845	28282	T	A	0,995448	2021-04-06	United States
N_203_K	N	203	SRR14392845	28881	G	A	1	2021-04-06	United States
N_204_R	N	204	SRR14392845	28883	G	C	1	2021-04-06	United States
N_235_F	N	235	SRR14392845	28977	C	T	1	2021-04-06	United States
N_260_NA	N	260	SRR14392845	29051	C	+A	0,0627329	2021-04-06	United States
ORF10_37_F	ORF10	37	SRR14392845	29666	C	T	0,998296	2021-04-06	United States
ORF1ab_1008_I	ORF1ab	1008	SRR14392846	3287	G	A	0,998701	2021-04-06	United States
ORF1ab_1188_L	ORF1ab	1188	SRR14392846	3828	C	T	0,998901	2021-04-06	United States
ORF1ab_1438_F	ORF1ab	1438	SRR14392846	4577	C	T	0,0544218	2021-04-06	United States
ORF1ab_1795_Q	ORF1ab	1795	SRR14392846	5648	A	C	0,996944	2021-04-06	United States
ORF1ab_2071_F	ORF1ab	2071	SRR14392846	6476	G	T	0,998883	2021-04-06	United States
ORF1ab_2121_I	ORF1ab	2121	SRR14392846	6627	C	T	0,998106	2021-04-06	United States
ORF1ab_2144_NA	ORF1ab	2144	SRR14392846	6696	C	+T	0,123	2021-04-06	United States
ORF1ab_3674_NA	ORF1ab	3674	SRR14392846	11287	G	-TCTGGTTTT	0,987025	2021-04-06	United States
ORF1ab_314_L	ORF1ab	314	SRR14392846	14408	C	T	1	2021-04-06	United States
ORF1ab_1264_D	ORF1ab	1264	SRR14392846	17259	G	T	1	2021-04-06	United States
S_18_F	S	18	SRR14392846	21614	C	T	0,998164	2021-04-06	United States
S_20_N	S	20	SRR14392846	21621	C	A	0,998165	2021-04-06	United States
S_26_S	S	26	SRR14392846	21638	C	T	0,998157	2021-04-06	United States
S_138_Y	S	138	SRR14392846	21974	G	T	0,998718	2021-04-06	United States
S_190_S	S	190	SRR14392846	22132	G	T	0,977901	2021-04-06	United States
S_211_S	S	211	SRR14392846	22194	A	G	0,983516	2021-04-06	United States
S_417_T	S	417	SRR14392846	22812	A	C	0,998444	2021-04-06	United States
S_484_K	S	484	SRR14392846	23012	G	A	0,995888	2021-04-06	United States
S_501_Y	S	501	SRR14392846	23063	A	T	1	2021-04-06	United States
S_614_G	S	614	SRR14392846	23403	A	G	1	2021-04-06	United States
S_655_Y	S	655	SRR14392846	23525	C	T	0,988506	2021-04-06	United States
S_1027_I	S	1027	SRR14392846	24642	C	T	1	2021-04-06	United States
S_1176_F	S	1176	SRR14392846	25088	G	T	0,999024	2021-04-06	United States
ORF3a_253_P	ORF3a	253	SRR14392846	26149	T	C	0,999044	2021-04-06	United States
M_79_V	M	79	SRR14392846	26758	G	T	0,999182	2021-04-06	United States
ORF8_92_K	ORF8	92	SRR14392846	28167	G	A	0,9955	2021-04-06	United States
N_80_R	N	80	SRR14392846	28512	C	G	1	2021-04-06	United States
N_202_C	N	202	SRR14392846	28877	A	T	0,996936	2021-04-06	United States
N_202_T	N	202	SRR14392846	28878	G	C	0,996439	2021-04-06	United States
N_203_K	N	203	SRR14392846	28881	G	A	0,999492	2021-04-06	United States
N_204_R	N	204	SRR14392846	28883	G	C	1	2021-04-06	United States
N_260_NA	N	260	SRR14392846	29051	C	+A	0,0623457	2021-04-06	United States
ORF1ab_1188_L	ORF1ab	1188	SRR14392847	3828	C	T	0,997459	2021-04-06	United States
ORF1ab_1795_Q	ORF1ab	1795	SRR14392847	5648	A	C	0,996858	2021-04-06	United States
ORF1ab_1905_F	ORF1ab	1905	SRR14392847	5979	C	T	0,0690423	2021-04-06	United States
ORF1ab_2121_I	ORF1ab	2121	SRR14392847	6627	C	T	1	2021-04-06	United States
ORF1ab_2144_NA	ORF1ab	2144	SRR14392847	6696	C	+T	0,08	2021-04-06	United States
ORF1ab_3674_NA	ORF1ab	3674	SRR14392847	11287	G	-TCTGGTTTT	0,99018	2021-04-06	United States
ORF1ab_3705_V	ORF1ab	3705	SRR14392847	11379	C	T	0,996148	2021-04-06	United States
ORF1ab_3829_F	ORF1ab	3829	SRR14392847	11750	C	T	1	2021-04-06	United States
ORF1ab_314_L	ORF1ab	314	SRR14392847	14408	C	T	0,998594	2021-04-06	United States
ORF1ab_1264_D	ORF1ab	1264	SRR14392847	17259	G	T	0,997792	2021-04-06	United States
ORF1ab_2073_L	ORF1ab	2073	SRR14392847	19684	G	T	1	2021-04-06	United States
S_18_F	S	18	SRR14392847	21614	C	T	0,99665	2021-04-06	United States
S_20_N	S	20	SRR14392847	21621	C	A	0,996661	2021-04-06	United States
S_26_S	S	26	SRR14392847	21638	C	T	0,996672	2021-04-06	United States
S_138_Y	S	138	SRR14392847	21974	G	T	0,998599	2021-04-06	United States
S_190_S	S	190	SRR14392847	22132	G	T	1	2021-04-06	United States
S_417_T	S	417	SRR14392847	22812	A	C	0,997055	2021-04-06	United States
S_484_K	S	484	SRR14392847	23012	G	A	0,997817	2021-04-06	United States
S_501_Y	S	501	SRR14392847	23063	A	T	0,99779	2021-04-06	United States
S_614_G	S	614	SRR14392847	23403	A	G	0,999209	2021-04-06	United States
S_655_Y	S	655	SRR14392847	23525	C	T	1	2021-04-06	United States
S_1027_I	S	1027	SRR14392847	24642	C	T	0,99724	2021-04-06	United States
S_1176_F	S	1176	SRR14392847	25088	G	T	0,998718	2021-04-06	United States
ORF3a_253_P	ORF3a	253	SRR14392847	26149	T	C	0,998314	2021-04-06	United States
ORF8_92_K	ORF8	92	SRR14392847	28167	G	A	1	2021-04-06	United States
N_80_R	N	80	SRR14392847	28512	C	G	1	2021-04-06	United States
N_202_C	N	202	SRR14392847	28877	A	T	0,997555	2021-04-06	United States
N_202_T	N	202	SRR14392847	28878	G	C	0,999026	2021-04-06	United States
N_203_K	N	203	SRR14392847	28881	G	A	0,999024	2021-04-06	United States
N_204_R	N	204	SRR14392847	28883	G	C	0,999512	2021-04-06	United States
ORF1ab_730_F	ORF1ab	730	SRR14392848	2453	C	T	0,997375	2021-04-05	United States
ORF1ab_1001_I	ORF1ab	1001	SRR14392848	3267	C	T	1	2021-04-05	United States
ORF1ab_1708_D	ORF1ab	1708	SRR14392848	5388	C	A	1	2021-04-05	United States
ORF1ab_2144_NA	ORF1ab	2144	SRR14392848	6696	C	+T	0,0798479	2021-04-05	United States
ORF1ab_2230_T	ORF1ab	2230	SRR14392848	6954	T	C	1	2021-04-05	United States
ORF1ab_3116_F	ORF1ab	3116	SRR14392848	9611	C	T	0,990937	2021-04-05	United States
ORF1ab_3674_NA	ORF1ab	3674	SRR14392848	11287	G	-TCTGGTTTT	0,99639	2021-04-05	United States
ORF1ab_314_L	ORF1ab	314	SRR14392848	14408	C	T	1	2021-04-05	United States
ORF1ab_1728_D	ORF1ab	1728	SRR14392848	18651	G	T	0,99823	2021-04-05	United States
S_68_NA	S	68	SRR14392848	21764	A	-TACATG	0,99409	2021-04-05	United States
S_98_F	S	98	SRR14392848	21855	C	T	1	2021-04-05	United States
S_138_H	S	138	SRR14392848	21974	G	C	0,998849	2021-04-05	United States
S_143_NA	S	143	SRR14392848	21990	T	-TTA	0,98861	2021-04-05	United States
S_501_Y	S	501	SRR14392848	23063	A	T	1	2021-04-05	United States
S_570_D	S	570	SRR14392848	23271	C	A	1	2021-04-05	United States
S_614_G	S	614	SRR14392848	23403	A	G	1	2021-04-05	United States
S_681_H	S	681	SRR14392848	23604	C	A	1	2021-04-05	United States
S_716_I	S	716	SRR14392848	23709	C	T	1	2021-04-05	United States
S_982_A	S	982	SRR14392848	24506	T	G	0,998437	2021-04-05	United States
S_1118_H	S	1118	SRR14392848	24914	G	C	0,998634	2021-04-05	United States
ORF8_27_*	ORF8	27	SRR14392848	27972	C	T	1	2021-04-05	United States
ORF8_52_I	ORF8	52	SRR14392848	28048	G	T	0,996639	2021-04-05	United States
ORF8_73_C	ORF8	73	SRR14392848	28111	A	G	1	2021-04-05	United States
N_3_H	N	3	SRR14392848	28280	G	C	1	2021-04-05	United States
N_3_V	N	3	SRR14392848	28281	A	T	0,998636	2021-04-05	United States
N_3_E	N	3	SRR14392848	28282	T	A	0,999546	2021-04-05	United States
N_8_D	N	8	SRR14392848	28295	A	G	0,999551	2021-04-05	United States
N_203_K	N	203	SRR14392848	28881	G	A	0,999723	2021-04-05	United States
N_204_R	N	204	SRR14392848	28883	G	C	0,999723	2021-04-05	United States
N_235_F	N	235	SRR14392848	28977	C	T	0,999447	2021-04-05	United States
N_260_NA	N	260	SRR14392848	29051	C	+A	0,0524675	2021-04-05	United States
ORF1ab_1001_I	ORF1ab	1001	SRR14392849	3267	C	T	1	2021-04-05	United States
ORF1ab_1708_D	ORF1ab	1708	SRR14392849	5388	C	A	1	2021-04-05	United States
ORF1ab_2230_T	ORF1ab	2230	SRR14392849	6954	T	C	1	2021-04-05	United States
ORF1ab_3674_NA	ORF1ab	3674	SRR14392849	11287	G	-TCTGGTTTT	1	2021-04-05	United States
ORF1ab_3710_I	ORF1ab	3710	SRR14392849	11394	C	T	0,239796	2021-04-05	United States
ORF1ab_218_L	ORF1ab	218	SRR14392849	14120	C	T	0,998071	2021-04-05	United States
ORF1ab_314_L	ORF1ab	314	SRR14392849	14408	C	T	1	2021-04-05	United States
ORF1ab_833_NA	ORF1ab	833	SRR14392849	15965	G	+T	0,133726	2021-04-05	United States
ORF1ab_1634_NA	ORF1ab	1634	SRR14392849	18368	G	+T	0,0545455	2021-04-05	United States
ORF1ab_1975_S	ORF1ab	1975	SRR14392849	19390	C	T	1	2021-04-05	United States
S_68_NA	S	68	SRR14392849	21764	A	-TACATG	0,99505	2021-04-05	United States
S_143_NA	S	143	SRR14392849	21990	T	-TTA	0,983633	2021-04-05	United States
S_501_Y	S	501	SRR14392849	23063	A	T	1	2021-04-05	United States
S_570_D	S	570	SRR14392849	23271	C	A	0,995851	2021-04-05	United States
S_614_G	S	614	SRR14392849	23403	A	G	1	2021-04-05	United States
S_681_H	S	681	SRR14392849	23604	C	A	0,998	2021-04-05	United States
S_716_I	S	716	SRR14392849	23709	C	T	1	2021-04-05	United States
S_982_A	S	982	SRR14392849	24506	T	G	1	2021-04-05	United States
S_1118_H	S	1118	SRR14392849	24914	G	C	1	2021-04-05	United States
ORF3a_99_S	ORF3a	99	SRR14392849	25687	G	T	0,996774	2021-04-05	United States
ORF8_27_*	ORF8	27	SRR14392849	27972	C	T	1	2021-04-05	United States
ORF8_36_L	ORF8	36	SRR14392849	28000	C	T	1	2021-04-05	United States
ORF8_52_I	ORF8	52	SRR14392849	28048	G	T	0,997093	2021-04-05	United States
ORF8_68_*	ORF8	68	SRR14392849	28095	A	T	0,997118	2021-04-05	United States
ORF8_73_C	ORF8	73	SRR14392849	28111	A	G	1	2021-04-05	United States
N_3_H	N	3	SRR14392849	28280	G	C	1	2021-04-05	United States
N_3_V	N	3	SRR14392849	28281	A	T	0,999167	2021-04-05	United States
N_3_E	N	3	SRR14392849	28282	T	A	1	2021-04-05	United States
N_203_K	N	203	SRR14392849	28881	G	A	0,999457	2021-04-05	United States
N_204_R	N	204	SRR14392849	28883	G	C	0,999457	2021-04-05	United States
N_235_F	N	235	SRR14392849	28977	C	T	0,999448	2021-04-05	United States
N_260_NA	N	260	SRR14392849	29051	C	+A	0,0722796	2021-04-05	United States
ORF1ab_1008_I	ORF1ab	1008	SRR14392850	3287	G	A	0,999013	2021-04-05	United States
ORF1ab_1188_L	ORF1ab	1188	SRR14392850	3828	C	T	0,99815	2021-04-05	United States
ORF1ab_1795_Q	ORF1ab	1795	SRR14392850	5648	A	C	0,998225	2021-04-05	United States
ORF1ab_2071_F	ORF1ab	2071	SRR14392850	6476	G	T	0,99942	2021-04-05	United States
ORF1ab_2144_NA	ORF1ab	2144	SRR14392850	6696	C	+T	0,0886076	2021-04-05	United States
ORF1ab_3674_NA	ORF1ab	3674	SRR14392850	11287	G	-TCTGGTTTT	0,99511	2021-04-05	United States
ORF1ab_4075_S	ORF1ab	4075	SRR14392850	12488	C	T	1	2021-04-05	United States
ORF1ab_314_L	ORF1ab	314	SRR14392850	14408	C	T	1	2021-04-05	United States
ORF1ab_1264_D	ORF1ab	1264	SRR14392850	17259	G	T	0,998542	2021-04-05	United States
S_18_F	S	18	SRR14392850	21614	C	T	0,996287	2021-04-05	United States
S_20_N	S	20	SRR14392850	21621	C	A	0,996292	2021-04-05	United States
S_26_S	S	26	SRR14392850	21638	C	T	0,995037	2021-04-05	United States
S_138_Y	S	138	SRR14392850	21974	G	T	0,996193	2021-04-05	United States
S_190_S	S	190	SRR14392850	22132	G	T	1	2021-04-05	United States
S_417_T	S	417	SRR14392850	22812	A	C	0,999166	2021-04-05	United States
S_484_K	S	484	SRR14392850	23012	G	A	1	2021-04-05	United States
S_501_Y	S	501	SRR14392850	23063	A	T	1	2021-04-05	United States
S_614_G	S	614	SRR14392850	23403	A	G	0,99878	2021-04-05	United States
S_655_Y	S	655	SRR14392850	23525	C	T	1	2021-04-05	United States
S_1027_I	S	1027	SRR14392850	24642	C	T	0,998986	2021-04-05	United States
S_1176_F	S	1176	SRR14392850	25088	G	T	1	2021-04-05	United States
ORF3a_253_P	ORF3a	253	SRR14392850	26149	T	C	1	2021-04-05	United States
ORF8_92_K	ORF8	92	SRR14392850	28167	G	A	0,996425	2021-04-05	United States
N_80_R	N	80	SRR14392850	28512	C	G	0,998363	2021-04-05	United States
N_202_C	N	202	SRR14392850	28877	A	T	0,998017	2021-04-05	United States
N_202_T	N	202	SRR14392850	28878	G	C	0,999604	2021-04-05	United States
N_203_K	N	203	SRR14392850	28881	G	A	1	2021-04-05	United States
N_204_R	N	204	SRR14392850	28883	G	C	0,999604	2021-04-05	United States
ORF1ab_265_I	ORF1ab	265	SRR14392851	1059	C	T	0,999317	2021-04-05	United States
ORF1ab_391_F	ORF1ab	391	SRR14392851	1437	C	T	0,998018	2021-04-05	United States
ORF1ab_2144_NA	ORF1ab	2144	SRR14392851	6696	C	+T	0,062963	2021-04-05	United States
ORF1ab_3352_F	ORF1ab	3352	SRR14392851	10319	C	T	0,997715	2021-04-05	United States
ORF1ab_314_L	ORF1ab	314	SRR14392851	14408	C	T	1	2021-04-05	United States
ORF1ab_592_I	ORF1ab	592	SRR14392851	15243	G	T	0,998801	2021-04-05	United States
ORF1ab_1653_D	ORF1ab	1653	SRR14392851	18424	A	G	0,996614	2021-04-05	United States
ORF1ab_2172_NA	ORF1ab	2172	SRR14392851	19983	C	+T	0,0509978	2021-04-05	United States
ORF1ab_2613_C	ORF1ab	2613	SRR14392851	21304	C	T	0,998713	2021-04-05	United States
S_614_G	S	614	SRR14392851	23403	A	G	0,998234	2021-04-05	United States
ORF3a_57_H	ORF3a	57	SRR14392851	25563	G	T	0,998206	2021-04-05	United States
ORF3a_123_T	ORF3a	123	SRR14392851	25760	T	C	0,998246	2021-04-05	United States
ORF3a_172_V	ORF3a	172	SRR14392851	25907	G	T	0,998827	2021-04-05	United States
ORF8_24_L	ORF8	24	SRR14392851	27964	C	T	0,997416	2021-04-05	United States
N_67_S	N	67	SRR14392851	28472	C	T	1	2021-04-05	United States
N_199_L	N	199	SRR14392851	28869	C	T	0,998346	2021-04-05	United States
N_260_NA	N	260	SRR14392851	29051	C	+A	0,0535135	2021-04-05	United States
ORF1ab_1001_I	ORF1ab	1001	SRR14392852	3267	C	T	0,997953	2021-04-05	United States
ORF1ab_1708_D	ORF1ab	1708	SRR14392852	5388	C	A	1	2021-04-05	United States
ORF1ab_2144_NA	ORF1ab	2144	SRR14392852	6696	C	+T	0,104712	2021-04-05	United States
ORF1ab_2230_T	ORF1ab	2230	SRR14392852	6954	T	C	0,991736	2021-04-05	United States
ORF1ab_3674_NA	ORF1ab	3674	SRR14392852	11287	G	-TCTGGTTTT	0,996904	2021-04-05	United States
ORF1ab_3966_R	ORF1ab	3966	SRR14392852	12162	A	G	0,998664	2021-04-05	United States
ORF1ab_314_L	ORF1ab	314	SRR14392852	14408	C	T	0,998182	2021-04-05	United States
ORF1ab_833_NA	ORF1ab	833	SRR14392852	15965	G	+T	0,0610139	2021-04-05	United States
ORF1ab_1383_R	ORF1ab	1383	SRR14392852	17615	A	G	0,997284	2021-04-05	United States
ORF1ab_2557_R	ORF1ab	2557	SRR14392852	21137	A	G	0,992701	2021-04-05	United States
S_68_NA	S	68	SRR14392852	21764	A	-TACATG	0,987885	2021-04-05	United States
S_143_NA	S	143	SRR14392852	21990	T	-TTA	0,980831	2021-04-05	United States
S_501_Y	S	501	SRR14392852	23063	A	T	1	2021-04-05	United States
S_570_D	S	570	SRR14392852	23271	C	A	1	2021-04-05	United States
S_614_G	S	614	SRR14392852	23403	A	G	1	2021-04-05	United States
S_681_H	S	681	SRR14392852	23604	C	A	0,998689	2021-04-05	United States
S_716_I	S	716	SRR14392852	23709	C	T	0,998686	2021-04-05	United States
S_982_A	S	982	SRR14392852	24506	T	G	0,999512	2021-04-05	United States
S_1118_H	S	1118	SRR14392852	24914	G	C	1	2021-04-05	United States
S_1191_N	S	1191	SRR14392852	25135	G	T	0,998276	2021-04-05	United States
ORF8_27_*	ORF8	27	SRR14392852	27972	C	T	1	2021-04-05	United States
ORF8_30_L	ORF8	30	SRR14392852	27982	C	T	1	2021-04-05	United States
ORF8_52_I	ORF8	52	SRR14392852	28048	G	T	0,996383	2021-04-05	United States
ORF8_73_C	ORF8	73	SRR14392852	28111	A	G	1	2021-04-05	United States
N_3_H	N	3	SRR14392852	28280	G	C	0,998691	2021-04-05	United States
N_3_V	N	3	SRR14392852	28281	A	T	0,999564	2021-04-05	United States
N_3_E	N	3	SRR14392852	28282	T	A	1	2021-04-05	United States
N_203_K	N	203	SRR14392852	28881	G	A	0,999402	2021-04-05	United States
N_204_R	N	204	SRR14392852	28883	G	C	0,999401	2021-04-05	United States
N_235_F	N	235	SRR14392852	28977	C	T	0,998529	2021-04-05	United States
N_260_NA	N	260	SRR14392852	29051	C	+A	0,0604056	2021-04-05	United States
ORF1ab_265_I	ORF1ab	265	SRR14392853	1059	C	T	0,999008	2021-04-05	United States
ORF1ab_398_C	ORF1ab	398	SRR14392853	1457	C	T	0,999022	2021-04-05	United States
ORF1ab_2144_NA	ORF1ab	2144	SRR14392853	6696	C	+T	0,0842697	2021-04-05	United States
ORF1ab_2626_S	ORF1ab	2626	SRR14392853	8142	T	C	1	2021-04-05	United States
ORF1ab_4205_V	ORF1ab	4205	SRR14392853	12878	A	G	0,999102	2021-04-05	United States
ORF1ab_314_L	ORF1ab	314	SRR14392853	14408	C	T	0,998979	2021-04-05	United States
ORF1ab_833_NA	ORF1ab	833	SRR14392853	15965	G	+T	0,0555556	2021-04-05	United States
ORF1ab_1183_Y	ORF1ab	1183	SRR14392853	17014	G	T	0,998901	2021-04-05	United States
S_13_I	S	13	SRR14392853	21600	G	T	1	2021-04-05	United States
S_152_C	S	152	SRR14392853	22018	G	T	1	2021-04-05	United States
S_452_R	S	452	SRR14392853	22917	T	G	0,998819	2021-04-05	United States
S_614_G	S	614	SRR14392853	23403	A	G	0,999176	2021-04-05	United States
ORF3a_57_H	ORF3a	57	SRR14392853	25563	G	T	0,998361	2021-04-05	United States
ORF3a_155_Y	ORF3a	155	SRR14392853	25855	G	T	0,102722	2021-04-05	United States
ORF8_96_C	ORF8	96	SRR14392853	28179	G	T	1	2021-04-05	United States
N_205_I	N	205	SRR14392853	28887	C	T	0,999475	2021-04-05	United States
N_387_R	N	387	SRR14392853	29433	A	G	0,998043	2021-04-05	United States
ORF1ab_1001_I	ORF1ab	1001	SRR14392854	3267	C	T	0,998641	2021-04-05	United States
ORF1ab_1708_D	ORF1ab	1708	SRR14392854	5388	C	A	0,994801	2021-04-05	United States
ORF1ab_2144_NA	ORF1ab	2144	SRR14392854	6696	C	+T	0,112444	2021-04-05	United States
ORF1ab_2230_T	ORF1ab	2230	SRR14392854	6954	T	C	0,998788	2021-04-05	United States
ORF1ab_3674_NA	ORF1ab	3674	SRR14392854	11287	G	-TCTGGTTTT	0,988147	2021-04-05	United States
ORF1ab_4087_I	ORF1ab	4087	SRR14392854	12525	C	T	1	2021-04-05	United States
ORF1ab_218_L	ORF1ab	218	SRR14392854	14120	C	T	0,998458	2021-04-05	United States
ORF1ab_314_L	ORF1ab	314	SRR14392854	14408	C	T	1	2021-04-05	United States
ORF1ab_833_NA	ORF1ab	833	SRR14392854	15965	G	+T	0,0814996	2021-04-05	United States
S_3_NA	S	3	SRR14392854	21569	G	+T	0,0793809	2021-04-05	United States
S_5_F	S	5	SRR14392854	21575	C	T	0,998955	2021-04-05	United States
S_68_NA	S	68	SRR14392854	21764	A	-TACATG	0,998358	2021-04-05	United States
S_143_NA	S	143	SRR14392854	21990	T	-TTA	0,98145	2021-04-05	United States
S_501_Y	S	501	SRR14392854	23063	A	T	1	2021-04-05	United States
S_570_D	S	570	SRR14392854	23271	C	A	0,998208	2021-04-05	United States
S_614_G	S	614	SRR14392854	23403	A	G	1	2021-04-05	United States
S_681_H	S	681	SRR14392854	23604	C	A	1	2021-04-05	United States
S_716_I	S	716	SRR14392854	23709	C	T	1	2021-04-05	United States
S_982_A	S	982	SRR14392854	24506	T	G	1	2021-04-05	United States
S_1118_H	S	1118	SRR14392854	24914	G	C	1	2021-04-05	United States
ORF7a_64_S	ORF7a	64	SRR14392854	27583	G	T	1	2021-04-05	United States
ORF8_27_*	ORF8	27	SRR14392854	27972	C	T	1	2021-04-05	United States
ORF8_52_I	ORF8	52	SRR14392854	28048	G	T	1	2021-04-05	United States
ORF8_68_*	ORF8	68	SRR14392854	28095	A	T	1	2021-04-05	United States
ORF8_73_C	ORF8	73	SRR14392854	28111	A	G	0,999254	2021-04-05	United States
N_3_H	N	3	SRR14392854	28280	G	C	1	2021-04-05	United States
N_3_V	N	3	SRR14392854	28281	A	T	1	2021-04-05	United States
N_3_E	N	3	SRR14392854	28282	T	A	0,999126	2021-04-05	United States
N_203_K	N	203	SRR14392854	28881	G	A	1	2021-04-05	United States
N_204_R	N	204	SRR14392854	28883	G	C	0,999349	2021-04-05	United States
N_235_F	N	235	SRR14392854	28977	C	T	1	2021-04-05	United States
N_260_NA	N	260	SRR14392854	29051	C	+A	0,0568807	2021-04-05	United States
ORF1ab_265_I	ORF1ab	265	SRR14392855	1059	C	T	0,9989	2021-04-05	United States
ORF1ab_2144_NA	ORF1ab	2144	SRR14392855	6696	C	+T	0,0877778	2021-04-05	United States
ORF1ab_3352_F	ORF1ab	3352	SRR14392855	10319	C	T	0,998941	2021-04-05	United States
ORF1ab_314_L	ORF1ab	314	SRR14392855	14408	C	T	1	2021-04-05	United States
ORF1ab_596_I	ORF1ab	596	SRR14392855	15253	G	A	0,997258	2021-04-05	United States
ORF1ab_1653_D	ORF1ab	1653	SRR14392855	18424	A	G	0,997126	2021-04-05	United States
ORF1ab_2090_Y	ORF1ab	2090	SRR14392855	19735	G	T	1	2021-04-05	United States
ORF1ab_2172_NA	ORF1ab	2172	SRR14392855	19983	C	+T	0,0512422	2021-04-05	United States
ORF1ab_2613_C	ORF1ab	2613	SRR14392855	21304	C	T	0,998097	2021-04-05	United States
S_522_S	S	522	SRR14392855	23126	G	T	0,998924	2021-04-05	United States
S_614_G	S	614	SRR14392855	23403	A	G	0,998919	2021-04-05	United States
ORF3a_57_H	ORF3a	57	SRR14392855	25563	G	T	1	2021-04-05	United States
ORF3a_172_V	ORF3a	172	SRR14392855	25907	G	T	0,999098	2021-04-05	United States
M_63_S	M	63	SRR14392855	26709	G	T	0,997619	2021-04-05	United States
ORF8_24_L	ORF8	24	SRR14392855	27964	C	T	1	2021-04-05	United States
N_67_S	N	67	SRR14392855	28472	C	T	1	2021-04-05	United States
N_199_L	N	199	SRR14392855	28869	C	T	0,99943	2021-04-05	United States
N_378_Q	N	378	SRR14392855	29405	G	C	0,997754	2021-04-05	United States
ORF1ab_959_S	ORF1ab	959	SRR14392856	3140	C	T	0,998555	2021-04-05	United States
ORF1ab_2144_NA	ORF1ab	2144	SRR14392856	6696	C	+T	0,0626866	2021-04-05	United States
ORF1ab_2849_E	ORF1ab	2849	SRR14392856	8810	A	G	0,999442	2021-04-05	United States
ORF1ab_3255_I	ORF1ab	3255	SRR14392856	10029	C	T	0,996914	2021-04-05	United States
ORF1ab_3618_V	ORF1ab	3618	SRR14392856	11117	A	G	1	2021-04-05	United States
ORF1ab_4175_I	ORF1ab	4175	SRR14392856	12789	C	T	0,996531	2021-04-05	United States
ORF1ab_314_L	ORF1ab	314	SRR14392856	14408	C	T	1	2021-04-05	United States
ORF1ab_793_D	ORF1ab	793	SRR14392856	15846	G	T	0,0789229	2021-04-05	United States
ORF1ab_833_NA	ORF1ab	833	SRR14392856	15965	G	+T	0,0933661	2021-04-05	United States
S_478_K	S	478	SRR14392856	22995	C	A	0,998985	2021-04-05	United States
S_614_G	S	614	SRR14392856	23403	A	G	1	2021-04-05	United States
S_681_H	S	681	SRR14392856	23604	C	A	1	2021-04-05	United States
S_732_A	S	732	SRR14392856	23756	A	G	1	2021-04-05	United States
ORF3a_151_I	ORF3a	151	SRR14392856	25844	C	T	0,999306	2021-04-05	United States
ORF7a_53_N	ORF7a	53	SRR14392856	27552	A	C	0,998483	2021-04-05	United States
N_203_K	N	203	SRR14392856	28881	G	A	0,999552	2021-04-05	United States
N_204_R	N	204	SRR14392856	28883	G	C	0,999552	2021-04-05	United States
N_260_NA	N	260	SRR14392856	29051	C	+A	0,0675079	2021-04-05	United States
ORF1ab_1001_I	ORF1ab	1001	SRR14392857	3267	C	T	1	2021-04-05	United States
ORF1ab_1708_D	ORF1ab	1708	SRR14392857	5388	C	A	1	2021-04-05	United States
ORF1ab_2144_NA	ORF1ab	2144	SRR14392857	6696	C	+T	0,100601	2021-04-05	United States
ORF1ab_2230_T	ORF1ab	2230	SRR14392857	6954	T	C	1	2021-04-05	United States
ORF1ab_2259_I	ORF1ab	2259	SRR14392857	7042	G	T	0,994544	2021-04-05	United States
ORF1ab_3674_NA	ORF1ab	3674	SRR14392857	11287	G	-TCTGGTTTT	0,991604	2021-04-05	United States
ORF1ab_218_L	ORF1ab	218	SRR14392857	14120	C	T	0,999391	2021-04-05	United States
ORF1ab_314_L	ORF1ab	314	SRR14392857	14408	C	T	1	2021-04-05	United States
ORF1ab_833_NA	ORF1ab	833	SRR14392857	15965	G	+T	0,0746965	2021-04-05	United States
S_68_NA	S	68	SRR14392857	21764	A	-TACATG	0,995392	2021-04-05	United States
S_143_NA	S	143	SRR14392857	21990	T	-TTA	0,97076	2021-04-05	United States
S_501_Y	S	501	SRR14392857	23063	A	T	1	2021-04-05	United States
S_570_D	S	570	SRR14392857	23271	C	A	1	2021-04-05	United States
S_614_G	S	614	SRR14392857	23403	A	G	1	2021-04-05	United States
S_681_H	S	681	SRR14392857	23604	C	A	1	2021-04-05	United States
S_716_I	S	716	SRR14392857	23709	C	T	0,996933	2021-04-05	United States
S_982_A	S	982	SRR14392857	24506	T	G	1	2021-04-05	United States
S_1118_H	S	1118	SRR14392857	24914	G	C	0,999239	2021-04-05	United States
ORF8_27_*	ORF8	27	SRR14392857	27972	C	T	1	2021-04-05	United States
ORF8_52_I	ORF8	52	SRR14392857	28048	G	T	1	2021-04-05	United States
ORF8_61_F	ORF8	61	SRR14392857	28075	G	T	0,99631	2021-04-05	United States
ORF8_68_*	ORF8	68	SRR14392857	28095	A	T	0,99635	2021-04-05	United States
ORF8_73_C	ORF8	73	SRR14392857	28111	A	G	0,99864	2021-04-05	United States
N_3_H	N	3	SRR14392857	28280	G	C	1	2021-04-05	United States
N_3_V	N	3	SRR14392857	28281	A	T	0,998994	2021-04-05	United States
N_3_E	N	3	SRR14392857	28282	T	A	0,998993	2021-04-05	United States
N_90_S	N	90	SRR14392857	28541	G	T	0,0592255	2021-04-05	United States
N_203_K	N	203	SRR14392857	28881	G	A	1	2021-04-05	United States
N_204_R	N	204	SRR14392857	28883	G	C	1	2021-04-05	United States
N_211_S	N	211	SRR14392857	28904	G	T	1	2021-04-05	United States
N_235_F	N	235	SRR14392857	28977	C	T	0,997722	2021-04-05	United States
N_260_NA	N	260	SRR14392857	29051	C	+A	0,0601719	2021-04-05	United States
ORF1ab_265_I	ORF1ab	265	SRR14392858	1059	C	T	0,999149	2021-04-02	United States
ORF1ab_1561_C	ORF1ab	1561	SRR14392858	4947	C	G	0,995005	2021-04-02	United States
ORF1ab_1562_S	ORF1ab	1562	SRR14392858	4950	T	C	0,996991	2021-04-02	United States
ORF1ab_2144_NA	ORF1ab	2144	SRR14392858	6696	C	+T	0,128372	2021-04-02	United States
ORF1ab_2247_I	ORF1ab	2247	SRR14392858	7005	C	T	1	2021-04-02	United States
ORF1ab_3308_I	ORF1ab	3308	SRR14392858	10188	C	T	0,997537	2021-04-02	United States
ORF1ab_3615_V	ORF1ab	3615	SRR14392858	11109	C	T	0,997243	2021-04-02	United States
ORF1ab_314_L	ORF1ab	314	SRR14392858	14408	C	T	1	2021-04-02	United States
ORF1ab_833_NA	ORF1ab	833	SRR14392858	15965	G	+T	0,0894358	2021-04-02	United States
S_614_G	S	614	SRR14392858	23403	A	G	0,999268	2021-04-02	United States
S_1252_F	S	1252	SRR14392858	25317	C	T	0,998803	2021-04-02	United States
ORF3a_57_H	ORF3a	57	SRR14392858	25563	G	T	0,997768	2021-04-02	United States
ORF7b_12_NA	ORF7b	12	SRR14392858	27791	C	-TT	0,997413	2021-04-02	United States
N_190_R	N	190	SRR14392858	28843	T	G	0,997911	2021-04-02	United States
N_260_NA	N	260	SRR14392858	29051	C	+A	0,0751534	2021-04-02	United States
ORF1ab_1001_I	ORF1ab	1001	SRR14392859	3267	C	T	0,997579	2021-04-05	United States
ORF1ab_1708_D	ORF1ab	1708	SRR14392859	5388	C	A	1	2021-04-05	United States
ORF1ab_2046_L	ORF1ab	2046	SRR14392859	6402	C	T	0,996702	2021-04-05	United States
ORF1ab_2230_T	ORF1ab	2230	SRR14392859	6954	T	C	0,997358	2021-04-05	United States
ORF1ab_2259_I	ORF1ab	2259	SRR14392859	7042	G	T	0,997368	2021-04-05	United States
ORF1ab_3674_NA	ORF1ab	3674	SRR14392859	11287	G	-TCTGGTTTT	0,99654	2021-04-05	United States
ORF1ab_218_L	ORF1ab	218	SRR14392859	14120	C	T	0,999011	2021-04-05	United States
ORF1ab_314_L	ORF1ab	314	SRR14392859	14408	C	T	0,998536	2021-04-05	United States
S_3_NA	S	3	SRR14392859	21569	G	+T	0,107981	2021-04-05	United States
S_5_F	S	5	SRR14392859	21575	C	T	1	2021-04-05	United States
S_68_NA	S	68	SRR14392859	21764	A	-TACATG	0,992816	2021-04-05	United States
S_143_NA	S	143	SRR14392859	21990	T	-TTA	0,985653	2021-04-05	United States
S_501_Y	S	501	SRR14392859	23063	A	T	0,999066	2021-04-05	United States
S_570_D	S	570	SRR14392859	23271	C	A	0,999174	2021-04-05	United States
S_614_G	S	614	SRR14392859	23403	A	G	0,998367	2021-04-05	United States
S_681_H	S	681	SRR14392859	23604	C	A	1	2021-04-05	United States
S_716_I	S	716	SRR14392859	23709	C	T	0,998267	2021-04-05	United States
S_982_A	S	982	SRR14392859	24506	T	G	0,997613	2021-04-05	United States
S_1118_H	S	1118	SRR14392859	24914	G	C	0,999003	2021-04-05	United States
ORF8_27_*	ORF8	27	SRR14392859	27972	C	T	1	2021-04-05	United States
ORF8_52_I	ORF8	52	SRR14392859	28048	G	T	1	2021-04-05	United States
ORF8_61_F	ORF8	61	SRR14392859	28075	G	T	1	2021-04-05	United States
ORF8_68_*	ORF8	68	SRR14392859	28095	A	T	1	2021-04-05	United States
ORF8_73_C	ORF8	73	SRR14392859	28111	A	G	0,998509	2021-04-05	United States
N_3_H	N	3	SRR14392859	28280	G	C	0,999241	2021-04-05	United States
N_3_V	N	3	SRR14392859	28281	A	T	0,996218	2021-04-05	United States
N_3_E	N	3	SRR14392859	28282	T	A	0,996981	2021-04-05	United States
N_203_K	N	203	SRR14392859	28881	G	A	0,998709	2021-04-05	United States
N_204_R	N	204	SRR14392859	28883	G	C	0,998708	2021-04-05	United States
N_235_F	N	235	SRR14392859	28977	C	T	0,998257	2021-04-05	United States
ORF1ab_83_NA	ORF1ab	83	SRR14392860	514	T	-GTTATG	0,971944	2021-04-05	United States
ORF1ab_1001_I	ORF1ab	1001	SRR14392860	3267	C	T	0,998342	2021-04-05	United States
ORF1ab_1708_D	ORF1ab	1708	SRR14392860	5388	C	A	0,998095	2021-04-05	United States
ORF1ab_2144_NA	ORF1ab	2144	SRR14392860	6696	C	+T	0,114255	2021-04-05	United States
ORF1ab_2230_T	ORF1ab	2230	SRR14392860	6954	T	C	0,999059	2021-04-05	United States
ORF1ab_3674_NA	ORF1ab	3674	SRR14392860	11287	G	-TCTGGTTTT	0,993647	2021-04-05	United States
ORF1ab_314_L	ORF1ab	314	SRR14392860	14408	C	T	0,998965	2021-04-05	United States
ORF1ab_833_NA	ORF1ab	833	SRR14392860	15965	G	+T	0,0705212	2021-04-05	United States
ORF1ab_1634_NA	ORF1ab	1634	SRR14392860	18368	G	+T	0,0520134	2021-04-05	United States
S_68_NA	S	68	SRR14392860	21764	A	-TACATG	0,989204	2021-04-05	United States
S_143_NA	S	143	SRR14392860	21990	T	-TTA	0,990237	2021-04-05	United States
S_501_Y	S	501	SRR14392860	23063	A	T	1	2021-04-05	United States
S_570_D	S	570	SRR14392860	23271	C	A	0,998658	2021-04-05	United States
S_614_G	S	614	SRR14392860	23403	A	G	0,998695	2021-04-05	United States
S_681_H	S	681	SRR14392860	23604	C	A	1	2021-04-05	United States
S_716_I	S	716	SRR14392860	23709	C	T	1	2021-04-05	United States
S_982_A	S	982	SRR14392860	24506	T	G	0,998363	2021-04-05	United States
S_1118_H	S	1118	SRR14392860	24914	G	C	0,9982	2021-04-05	United States
ORF8_27_*	ORF8	27	SRR14392860	27972	C	T	0,998674	2021-04-05	United States
ORF8_52_I	ORF8	52	SRR14392860	28048	G	T	0,995879	2021-04-05	United States
ORF8_73_C	ORF8	73	SRR14392860	28111	A	G	0,99823	2021-04-05	United States
N_3_H	N	3	SRR14392860	28280	G	C	0,998411	2021-04-05	United States
N_3_V	N	3	SRR14392860	28281	A	T	0,99894	2021-04-05	United States
N_3_E	N	3	SRR14392860	28282	T	A	0,999471	2021-04-05	United States
N_8_H	N	8	SRR14392860	28295	A	C	0,998966	2021-04-05	United States
N_203_K	N	203	SRR14392860	28881	G	A	1	2021-04-05	United States
N_204_R	N	204	SRR14392860	28883	G	C	1	2021-04-05	United States
N_235_F	N	235	SRR14392860	28977	C	T	0,998997	2021-04-05	United States
N_260_NA	N	260	SRR14392860	29051	C	+A	0,0605428	2021-04-05	United States
ORF1ab_1001_I	ORF1ab	1001	SRR14392862	3267	C	T	1	2021-04-05	United States
ORF1ab_1708_D	ORF1ab	1708	SRR14392862	5388	C	A	1	2021-04-05	United States
ORF1ab_2144_NA	ORF1ab	2144	SRR14392862	6696	C	+T	0,0716049	2021-04-05	United States
ORF1ab_2230_T	ORF1ab	2230	SRR14392862	6954	T	C	0,994863	2021-04-05	United States
ORF1ab_3674_NA	ORF1ab	3674	SRR14392862	11287	G	-TCTGGTTTT	0,984868	2021-04-05	United States
ORF1ab_218_L	ORF1ab	218	SRR14392862	14120	C	T	0,998613	2021-04-05	United States
ORF1ab_314_L	ORF1ab	314	SRR14392862	14408	C	T	1	2021-04-05	United States
ORF1ab_833_NA	ORF1ab	833	SRR14392862	15965	G	+T	0,108295	2021-04-05	United States
ORF1ab_1975_S	ORF1ab	1975	SRR14392862	19390	C	T	1	2021-04-05	United States
S_68_NA	S	68	SRR14392862	21764	A	-TACATG	0,990591	2021-04-05	United States
S_143_NA	S	143	SRR14392862	21990	T	-TTA	0,977242	2021-04-05	United States
S_501_Y	S	501	SRR14392862	23063	A	T	1	2021-04-05	United States
S_570_D	S	570	SRR14392862	23271	C	A	0,999274	2021-04-05	United States
S_614_G	S	614	SRR14392862	23403	A	G	1	2021-04-05	United States
S_681_H	S	681	SRR14392862	23604	C	A	1	2021-04-05	United States
S_716_I	S	716	SRR14392862	23709	C	T	1	2021-04-05	United States
S_982_A	S	982	SRR14392862	24506	T	G	0,999365	2021-04-05	United States
S_1118_H	S	1118	SRR14392862	24914	G	C	0,997923	2021-04-05	United States
ORF8_27_*	ORF8	27	SRR14392862	27972	C	T	1	2021-04-05	United States
ORF8_52_I	ORF8	52	SRR14392862	28048	G	T	0,996865	2021-04-05	United States
ORF8_68_*	ORF8	68	SRR14392862	28095	A	T	1	2021-04-05	United States
ORF8_73_C	ORF8	73	SRR14392862	28111	A	G	1	2021-04-05	United States
N_3_H	N	3	SRR14392862	28280	G	C	1	2021-04-05	United States
N_3_V	N	3	SRR14392862	28281	A	T	1	2021-04-05	United States
N_3_E	N	3	SRR14392862	28282	T	A	0,999223	2021-04-05	United States
N_203_K	N	203	SRR14392862	28881	G	A	0,998165	2021-04-05	United States
N_204_R	N	204	SRR14392862	28883	G	C	0,99862	2021-04-05	United States
N_235_F	N	235	SRR14392862	28977	C	T	0,99862	2021-04-05	United States
N_260_NA	N	260	SRR14392862	29051	C	+A	0,0839065	2021-04-05	United States
ORF1ab_1213_L	ORF1ab	1213	SRR14392863	3903	C	T	0,997372	2021-04-05	United States
ORF1ab_2144_NA	ORF1ab	2144	SRR14392863	6696	C	+T	0,131805	2021-04-05	United States
ORF1ab_2293_G	ORF1ab	2293	SRR14392863	7142	A	G	0,992424	2021-04-05	United States
ORF1ab_2790_T	ORF1ab	2790	SRR14392863	8634	T	C	0,99918	2021-04-05	United States
ORF1ab_3117_A	ORF1ab	3117	SRR14392863	9614	A	G	0,998162	2021-04-05	United States
ORF1ab_3143_V	ORF1ab	3143	SRR14392863	9693	C	T	0,996337	2021-04-05	United States
ORF1ab_3163_S	ORF1ab	3163	SRR14392863	9754	A	C	0,998158	2021-04-05	United States
ORF1ab_3674_NA	ORF1ab	3674	SRR14392863	11287	G	-TCTGGTTTT	0,997033	2021-04-05	United States
ORF1ab_314_L	ORF1ab	314	SRR14392863	14408	C	T	1	2021-04-05	United States
ORF1ab_662_S	ORF1ab	662	SRR14392863	15451	G	A	0,998421	2021-04-05	United States
ORF1ab_833_NA	ORF1ab	833	SRR14392863	15965	G	+T	0,0860782	2021-04-05	United States
ORF1ab_1000_L	ORF1ab	1000	SRR14392863	16466	C	T	0,998519	2021-04-05	United States
ORF1ab_1499_I	ORF1ab	1499	SRR14392863	17964	G	T	0,997849	2021-04-05	United States
S_18_R	S	18	SRR14392863	21615	T	G	1	2021-04-05	United States
S_68_NA	S	68	SRR14392863	21764	A	-TACATG	0,99841	2021-04-05	United States
S_95_I	S	95	SRR14392863	21846	C	T	0,995192	2021-04-05	United States
S_158_S	S	158	SRR14392863	22036	A	C	0,996904	2021-04-05	United States
S_440_K	S	440	SRR14392863	22882	T	G	0,999069	2021-04-05	United States
S_484_K	S	484	SRR14392863	23012	G	A	0,999069	2021-04-05	United States
S_614_G	S	614	SRR14392863	23403	A	G	1	2021-04-05	United States
S_688_V	S	688	SRR14392863	23625	C	T	0,996024	2021-04-05	United States
S_764_K	S	764	SRR14392863	23854	C	A	1	2021-04-05	United States
ORF3a_256_NA	ORF3a	256	SRR14392863	26160	T	-A	0,990888	2021-04-05	United States
N_213_Y	N	213	SRR14392863	28910	A	T	0,998936	2021-04-05	United States
N_260_NA	N	260	SRR14392863	29051	C	+A	0,076645	2021-04-05	United States
ORF1ab_265_I	ORF1ab	265	SRR14392864	1059	C	T	0,997899	2021-04-05	United States
ORF1ab_456_R	ORF1ab	456	SRR14392864	1632	A	G	0,996155	2021-04-05	United States
ORF1ab_1055_I	ORF1ab	1055	SRR14392864	3429	C	T	0,995923	2021-04-05	United States
ORF1ab_1820_I	ORF1ab	1820	SRR14392864	5724	C	T	0,99873	2021-04-05	United States
ORF1ab_2144_NA	ORF1ab	2144	SRR14392864	6696	C	+T	0,0951157	2021-04-05	United States
ORF1ab_2821_S	ORF1ab	2821	SRR14392864	8726	G	T	0,995392	2021-04-05	United States
ORF1ab_2956_I	ORF1ab	2956	SRR14392864	9131	C	A	0,998556	2021-04-05	United States
ORF1ab_2963_R	ORF1ab	2963	SRR14392864	9153	A	G	0,998538	2021-04-05	United States
ORF1ab_3222_N	ORF1ab	3222	SRR14392864	9929	G	A	1	2021-04-05	United States
ORF1ab_3674_NA	ORF1ab	3674	SRR14392864	11287	G	-TCTGGTTTT	0,998728	2021-04-05	United States
ORF1ab_314_L	ORF1ab	314	SRR14392864	14408	C	T	1	2021-04-05	United States
ORF1ab_2172_NA	ORF1ab	2172	SRR14392864	19983	C	+T	0,0521739	2021-04-05	United States
S_9_L	S	9	SRR14392864	21588	C	T	0,202073	2021-04-05	United States
S_14_H	S	14	SRR14392864	21604	G	T	0,255245	2021-04-05	United States
S_49_Y	S	49	SRR14392864	21707	C	T	0,997963	2021-04-05	United States
S_95_I	S	95	SRR14392864	21846	C	T	0,997709	2021-04-05	United States
S_143_NA	S	143	SRR14392864	21989	G	-TTTATT	0,929515	2021-04-05	United States
S_148_K	S	148	SRR14392864	22006	C	G	0,997785	2021-04-05	United States
S_324_A	S	324	SRR14392864	22533	A	C	0,995098	2021-04-05	United States
S_484_K	S	484	SRR14392864	23012	G	A	0,995863	2021-04-05	United States
S_614_G	S	614	SRR14392864	23403	A	G	1	2021-04-05	United States
S_675_R	S	675	SRR14392864	23586	A	G	0,998682	2021-04-05	United States
S_950_N	S	950	SRR14392864	24410	G	A	1	2021-04-05	United States
ORF3a_10_L	ORF3a	10	SRR14392864	25420	A	C	0,998995	2021-04-05	United States
ORF3a_57_H	ORF3a	57	SRR14392864	25563	G	T	0,999495	2021-04-05	United States
M_63_T	M	63	SRR14392864	26709	G	A	0,999248	2021-04-05	United States
M_82_T	M	82	SRR14392864	26767	T	C	0,999248	2021-04-05	United States
ORF8_38_L	ORF8	38	SRR14392864	28006	C	T	1	2021-04-05	United States
N_206_F	N	206	SRR14392864	28890	C	T	0,998194	2021-04-05	United States
ORF1ab_1001_I	ORF1ab	1001	SRR14392865	3267	C	T	0,9989	2021-04-05	United States
ORF1ab_1708_D	ORF1ab	1708	SRR14392865	5388	C	A	0,997312	2021-04-05	United States
ORF1ab_2144_NA	ORF1ab	2144	SRR14392865	6696	C	+T	0,0903361	2021-04-05	United States
ORF1ab_2230_T	ORF1ab	2230	SRR14392865	6954	T	C	0,997773	2021-04-05	United States
ORF1ab_2259_I	ORF1ab	2259	SRR14392865	7042	G	T	0,996689	2021-04-05	United States
ORF1ab_3674_NA	ORF1ab	3674	SRR14392865	11287	G	-TCTGGTTTT	0,995093	2021-04-05	United States
ORF1ab_218_L	ORF1ab	218	SRR14392865	14120	C	T	0,998927	2021-04-05	United States
ORF1ab_314_L	ORF1ab	314	SRR14392865	14408	C	T	1	2021-04-05	United States
S_68_NA	S	68	SRR14392865	21764	A	-TACATG	0,991536	2021-04-05	United States
S_143_NA	S	143	SRR14392865	21990	T	-TTA	0,985646	2021-04-05	United States
S_501_Y	S	501	SRR14392865	23063	A	T	0,998458	2021-04-05	United States
S_570_D	S	570	SRR14392865	23271	C	A	0,997692	2021-04-05	United States
S_614_G	S	614	SRR14392865	23403	A	G	0,99846	2021-04-05	United States
S_681_H	S	681	SRR14392865	23604	C	A	0,998445	2021-04-05	United States
S_716_I	S	716	SRR14392865	23709	C	T	0,99843	2021-04-05	United States
S_982_A	S	982	SRR14392865	24506	T	G	0,997329	2021-04-05	United States
S_1118_H	S	1118	SRR14392865	24914	G	C	0,998462	2021-04-05	United States
ORF3a_254_V	ORF3a	254	SRR14392865	26153	G	T	0,998622	2021-04-05	United States
ORF8_27_*	ORF8	27	SRR14392865	27972	C	T	1	2021-04-05	United States
ORF8_52_I	ORF8	52	SRR14392865	28048	G	T	1	2021-04-05	United States
ORF8_61_F	ORF8	61	SRR14392865	28075	G	T	1	2021-04-05	United States
ORF8_68_*	ORF8	68	SRR14392865	28095	A	T	0,998435	2021-04-05	United States
ORF8_73_C	ORF8	73	SRR14392865	28111	A	G	0,998884	2021-04-05	United States
N_3_H	N	3	SRR14392865	28280	G	C	0,99634	2021-04-05	United States
N_3_V	N	3	SRR14392865	28281	A	T	0,99635	2021-04-05	United States
N_3_E	N	3	SRR14392865	28282	T	A	0,997078	2021-04-05	United States
N_203_K	N	203	SRR14392865	28881	G	A	0,99947	2021-04-05	United States
N_204_R	N	204	SRR14392865	28883	G	C	0,998413	2021-04-05	United States
N_235_F	N	235	SRR14392865	28977	C	T	0,998941	2021-04-05	United States
N_260_NA	N	260	SRR14392865	29051	C	+A	0,0548523	2021-04-05	United States
ORF1ab_1001_I	ORF1ab	1001	SRR14392866	3267	C	T	1	2021-04-05	United States
ORF1ab_1708_D	ORF1ab	1708	SRR14392866	5388	C	A	0,995283	2021-04-05	United States
ORF1ab_2230_T	ORF1ab	2230	SRR14392866	6954	T	C	0,984615	2021-04-05	United States
ORF1ab_2259_I	ORF1ab	2259	SRR14392866	7042	G	T	0,984848	2021-04-05	United States
ORF1ab_3674_NA	ORF1ab	3674	SRR14392866	11287	G	-TCTGGTTTT	0,990792	2021-04-05	United States
ORF1ab_218_L	ORF1ab	218	SRR14392866	14120	C	T	0,998905	2021-04-05	United States
ORF1ab_314_L	ORF1ab	314	SRR14392866	14408	C	T	1	2021-04-05	United States
ORF1ab_464_F	ORF1ab	464	SRR14392866	14857	G	T	1	2021-04-05	United States
S_68_NA	S	68	SRR14392866	21764	A	-TACATG	0,985849	2021-04-05	United States
S_143_NA	S	143	SRR14392866	21990	T	-TTA	0,986486	2021-04-05	United States
S_501_Y	S	501	SRR14392866	23063	A	T	0,998681	2021-04-05	United States
S_570_D	S	570	SRR14392866	23271	C	A	0,998336	2021-04-05	United States
S_614_G	S	614	SRR14392866	23403	A	G	0,998337	2021-04-05	United States
S_681_H	S	681	SRR14392866	23604	C	A	1	2021-04-05	United States
S_716_I	S	716	SRR14392866	23709	C	T	1	2021-04-05	United States
S_982_A	S	982	SRR14392866	24506	T	G	0,996909	2021-04-05	United States
S_1118_H	S	1118	SRR14392866	24914	G	C	0,998445	2021-04-05	United States
ORF3a_213_K	ORF3a	213	SRR14392866	26029	C	A	0,997824	2021-04-05	United States
ORF8_27_*	ORF8	27	SRR14392866	27972	C	T	0,996764	2021-04-05	United States
ORF8_52_I	ORF8	52	SRR14392866	28048	G	T	0,993289	2021-04-05	United States
ORF8_61_F	ORF8	61	SRR14392866	28075	G	T	0,996689	2021-04-05	United States
ORF8_68_*	ORF8	68	SRR14392866	28095	A	T	0,996743	2021-04-05	United States
ORF8_73_C	ORF8	73	SRR14392866	28111	A	G	0,999174	2021-04-05	United States
N_3_H	N	3	SRR14392866	28280	G	C	1	2021-04-05	United States
N_3_V	N	3	SRR14392866	28281	A	T	1	2021-04-05	United States
N_3_E	N	3	SRR14392866	28282	T	A	1	2021-04-05	United States
N_203_K	N	203	SRR14392866	28881	G	A	0,999644	2021-04-05	United States
N_204_R	N	204	SRR14392866	28883	G	C	1	2021-04-05	United States
N_235_F	N	235	SRR14392866	28977	C	T	0,999288	2021-04-05	United States
ORF1ab_1001_I	ORF1ab	1001	SRR14392867	3267	C	T	1	2021-04-05	United States
ORF1ab_1708_D	ORF1ab	1708	SRR14392867	5388	C	A	1	2021-04-05	United States
ORF1ab_2144_NA	ORF1ab	2144	SRR14392867	6696	C	+T	0,108173	2021-04-05	United States
ORF1ab_2230_T	ORF1ab	2230	SRR14392867	6954	T	C	1	2021-04-05	United States
ORF1ab_3674_NA	ORF1ab	3674	SRR14392867	11287	G	-TCTGGTTTT	0,994253	2021-04-05	United States
ORF1ab_4216_I	ORF1ab	4216	SRR14392867	12911	G	A	0,64554	2021-04-05	United States
ORF1ab_218_L	ORF1ab	218	SRR14392867	14120	C	T	1	2021-04-05	United States
ORF1ab_314_L	ORF1ab	314	SRR14392867	14408	C	T	1	2021-04-05	United States
ORF1ab_833_NA	ORF1ab	833	SRR14392867	15965	G	+T	0,0507726	2021-04-05	United States
ORF1ab_1975_S	ORF1ab	1975	SRR14392867	19390	C	T	0,998505	2021-04-05	United States
S_68_NA	S	68	SRR14392867	21764	A	-TACATG	0,991549	2021-04-05	United States
S_143_NA	S	143	SRR14392867	21990	T	-TTA	0,982808	2021-04-05	United States
S_501_Y	S	501	SRR14392867	23063	A	T	1	2021-04-05	United States
S_570_D	S	570	SRR14392867	23271	C	A	1	2021-04-05	United States
S_614_G	S	614	SRR14392867	23403	A	G	0,999162	2021-04-05	United States
S_681_H	S	681	SRR14392867	23604	C	A	1	2021-04-05	United States
S_716_I	S	716	SRR14392867	23709	C	T	1	2021-04-05	United States
S_982_A	S	982	SRR14392867	24506	T	G	0,999468	2021-04-05	United States
S_1118_H	S	1118	SRR14392867	24914	G	C	1	2021-04-05	United States
ORF3a_240_L	ORF3a	240	SRR14392867	26111	C	T	0,113549	2021-04-05	United States
ORF8_27_*	ORF8	27	SRR14392867	27972	C	T	0,995495	2021-04-05	United States
ORF8_52_I	ORF8	52	SRR14392867	28048	G	T	1	2021-04-05	United States
ORF8_68_*	ORF8	68	SRR14392867	28095	A	T	1	2021-04-05	United States
ORF8_73_C	ORF8	73	SRR14392867	28111	A	G	0,997839	2021-04-05	United States
N_3_H	N	3	SRR14392867	28280	G	C	0,998158	2021-04-05	United States
N_3_V	N	3	SRR14392867	28281	A	T	1	2021-04-05	United States
N_3_E	N	3	SRR14392867	28282	T	A	0,99908	2021-04-05	United States
N_203_K	N	203	SRR14392867	28881	G	A	1	2021-04-05	United States
N_204_R	N	204	SRR14392867	28883	G	C	1	2021-04-05	United States
N_235_F	N	235	SRR14392867	28977	C	T	1	2021-04-05	United States
N_260_NA	N	260	SRR14392867	29051	C	+A	0,0697392	2021-04-05	United States
ORF1ab_1188_L	ORF1ab	1188	SRR14392870	3828	C	T	0,997792	2021-04-05	United States
ORF1ab_1795_Q	ORF1ab	1795	SRR14392870	5648	A	C	0,999349	2021-04-05	United States
ORF1ab_2121_I	ORF1ab	2121	SRR14392870	6627	C	T	0,997537	2021-04-05	United States
ORF1ab_2144_NA	ORF1ab	2144	SRR14392870	6696	C	+T	0,0829016	2021-04-05	United States
ORF1ab_3674_NA	ORF1ab	3674	SRR14392870	11287	G	-TCTGGTTTT	0,987624	2021-04-05	United States
ORF1ab_3705_V	ORF1ab	3705	SRR14392870	11379	C	T	0,999363	2021-04-05	United States
ORF1ab_3829_F	ORF1ab	3829	SRR14392870	11750	C	T	1	2021-04-05	United States
ORF1ab_314_L	ORF1ab	314	SRR14392870	14408	C	T	1	2021-04-05	United States
ORF1ab_833_NA	ORF1ab	833	SRR14392870	15965	G	+T	0,0738766	2021-04-05	United States
ORF1ab_1264_D	ORF1ab	1264	SRR14392870	17259	G	T	0,998052	2021-04-05	United States
ORF1ab_2073_L	ORF1ab	2073	SRR14392870	19684	G	T	0,998058	2021-04-05	United States
S_18_F	S	18	SRR14392870	21614	C	T	0,99846	2021-04-05	United States
S_20_N	S	20	SRR14392870	21621	C	A	0,99923	2021-04-05	United States
S_26_S	S	26	SRR14392870	21638	C	T	0,999232	2021-04-05	United States
S_138_Y	S	138	SRR14392870	21974	G	T	0,996217	2021-04-05	United States
S_190_S	S	190	SRR14392870	22132	G	T	0,990991	2021-04-05	United States
S_417_T	S	417	SRR14392870	22812	A	C	0,998626	2021-04-05	United States
S_484_K	S	484	SRR14392870	23012	G	A	0,99915	2021-04-05	United States
S_501_Y	S	501	SRR14392870	23063	A	T	0,999141	2021-04-05	United States
S_614_G	S	614	SRR14392870	23403	A	G	0,998316	2021-04-05	United States
S_655_Y	S	655	SRR14392870	23525	C	T	1	2021-04-05	United States
S_1027_I	S	1027	SRR14392870	24642	C	T	0,999323	2021-04-05	United States
S_1176_F	S	1176	SRR14392870	25088	G	T	0,997938	2021-04-05	United States
ORF3a_253_P	ORF3a	253	SRR14392870	26149	T	C	0,996815	2021-04-05	United States
ORF8_92_K	ORF8	92	SRR14392870	28167	G	A	0,999066	2021-04-05	United States
N_80_R	N	80	SRR14392870	28512	C	G	1	2021-04-05	United States
N_202_C	N	202	SRR14392870	28877	A	T	1	2021-04-05	United States
N_202_T	N	202	SRR14392870	28878	G	C	1	2021-04-05	United States
N_203_K	N	203	SRR14392870	28881	G	A	0,999425	2021-04-05	United States
N_204_R	N	204	SRR14392870	28883	G	C	0,999423	2021-04-05	United States
N_260_NA	N	260	SRR14392870	29051	C	+A	0,0686528	2021-04-05	United States
ORF1ab_735_V	ORF1ab	735	SRR14392871	2469	C	T	0,995745	2021-04-05	United States
ORF1ab_1001_I	ORF1ab	1001	SRR14392871	3267	C	T	0,99844	2021-04-05	United States
ORF1ab_1708_D	ORF1ab	1708	SRR14392871	5388	C	A	0,995536	2021-04-05	United States
ORF1ab_2144_NA	ORF1ab	2144	SRR14392871	6696	C	+T	0,0884354	2021-04-05	United States
ORF1ab_2230_T	ORF1ab	2230	SRR14392871	6954	T	C	0,990099	2021-04-05	United States
ORF1ab_2345_V	ORF1ab	2345	SRR14392871	7299	C	T	1	2021-04-05	United States
ORF1ab_3674_NA	ORF1ab	3674	SRR14392871	11287	G	-TCTGGTTTT	1	2021-04-05	United States
ORF1ab_314_L	ORF1ab	314	SRR14392871	14408	C	T	1	2021-04-05	United States
S_68_NA	S	68	SRR14392871	21764	A	-TACATG	0,990826	2021-04-05	United States
S_143_NA	S	143	SRR14392871	21990	T	-TTA	0,978006	2021-04-05	United States
S_501_Y	S	501	SRR14392871	23063	A	T	1	2021-04-05	United States
S_570_D	S	570	SRR14392871	23271	C	A	0,998232	2021-04-05	United States
S_614_G	S	614	SRR14392871	23403	A	G	1	2021-04-05	United States
S_681_H	S	681	SRR14392871	23604	C	A	0,995798	2021-04-05	United States
S_716_I	S	716	SRR14392871	23709	C	T	0,993671	2021-04-05	United States
S_982_A	S	982	SRR14392871	24506	T	G	0,997238	2021-04-05	United States
S_1118_H	S	1118	SRR14392871	24914	G	C	1	2021-04-05	United States
ORF8_27_*	ORF8	27	SRR14392871	27972	C	T	1	2021-04-05	United States
ORF8_52_I	ORF8	52	SRR14392871	28048	G	T	1	2021-04-05	United States
ORF8_68_*	ORF8	68	SRR14392871	28095	A	T	0,996743	2021-04-05	United States
ORF8_73_C	ORF8	73	SRR14392871	28111	A	G	0,995812	2021-04-05	United States
N_3_H	N	3	SRR14392871	28280	G	C	0,999223	2021-04-05	United States
N_3_V	N	3	SRR14392871	28281	A	T	0,998447	2021-04-05	United States
N_3_E	N	3	SRR14392871	28282	T	A	0,999225	2021-04-05	United States
N_202_C	N	202	SRR14392871	28877	A	T	1	2021-04-05	United States
N_202_T	N	202	SRR14392871	28878	G	C	1	2021-04-05	United States
N_203_K	N	203	SRR14392871	28881	G	A	1	2021-04-05	United States
N_204_R	N	204	SRR14392871	28883	G	C	1	2021-04-05	United States
N_235_F	N	235	SRR14392871	28977	C	T	0,999051	2021-04-05	United States
N_260_NA	N	260	SRR14392871	29051	C	+A	0,0504898	2021-04-05	United States
ORF1ab_265_I	ORF1ab	265	SRR14392873	1059	C	T	1	2021-04-04	United States
ORF1ab_1946_S	ORF1ab	1946	SRR14392873	6101	G	A	1	2021-04-04	United States
ORF1ab_2144_NA	ORF1ab	2144	SRR14392873	6696	C	+T	0,0802292	2021-04-04	United States
ORF1ab_2258_C	ORF1ab	2258	SRR14392873	7037	G	T	0,0527307	2021-04-04	United States
ORF1ab_2783_G	ORF1ab	2783	SRR14392873	8613	T	G	0,998498	2021-04-04	United States
ORF1ab_3201_P	ORF1ab	3201	SRR14392873	9867	T	C	0,997543	2021-04-04	United States
ORF1ab_3674_NA	ORF1ab	3674	SRR14392873	11287	G	-TCTGGTTTT	0,993289	2021-04-04	United States
ORF1ab_314_L	ORF1ab	314	SRR14392873	14408	C	T	0,999139	2021-04-04	United States
ORF1ab_1011_H	ORF1ab	1011	SRR14392873	16500	A	C	0,991342	2021-04-04	United States
ORF1ab_1564_F	ORF1ab	1564	SRR14392873	18157	G	T	1	2021-04-04	United States
ORF1ab_2531_S	ORF1ab	2531	SRR14392873	21058	C	T	1	2021-04-04	United States
S_3_NA	S	3	SRR14392873	21569	G	+T	0,105541	2021-04-04	United States
S_5_F	S	5	SRR14392873	21575	C	T	0,998084	2021-04-04	United States
S_95_I	S	95	SRR14392873	21846	C	T	0,99884	2021-04-04	United States
S_253_G	S	253	SRR14392873	22320	A	G	0,998882	2021-04-04	United States
S_614_G	S	614	SRR14392873	23403	A	G	1	2021-04-04	United States
S_701_V	S	701	SRR14392873	23664	C	T	0,995708	2021-04-04	United States
ORF3a_42_L	ORF3a	42	SRR14392873	25517	C	T	0,998925	2021-04-04	United States
ORF3a_57_H	ORF3a	57	SRR14392873	25563	G	T	1	2021-04-04	United States
ORF3a_67_R	ORF3a	67	SRR14392873	25592	A	G	0,998401	2021-04-04	United States
ORF8_11_I	ORF8	11	SRR14392873	27925	C	T	1	2021-04-04	United States
N_199_L	N	199	SRR14392873	28869	C	T	0,999087	2021-04-04	United States
N_234_I	N	234	SRR14392873	28975	G	A	0,998606	2021-04-04	United States
ORF1ab_1001_I	ORF1ab	1001	SRR14392874	3267	C	T	0,998997	2021-04-04	United States
ORF1ab_1708_D	ORF1ab	1708	SRR14392874	5388	C	A	1	2021-04-04	United States
ORF1ab_2230_T	ORF1ab	2230	SRR14392874	6954	T	C	1	2021-04-04	United States
ORF1ab_2259_I	ORF1ab	2259	SRR14392874	7042	G	T	0,975	2021-04-04	United States
ORF1ab_3674_NA	ORF1ab	3674	SRR14392874	11287	G	-TCTGGTTTT	0,996454	2021-04-04	United States
ORF1ab_3687_P	ORF1ab	3687	SRR14392874	11324	T	C	0,132143	2021-04-04	United States
ORF1ab_218_L	ORF1ab	218	SRR14392874	14120	C	T	0,999103	2021-04-04	United States
ORF1ab_314_L	ORF1ab	314	SRR14392874	14408	C	T	1	2021-04-04	United States
S_68_NA	S	68	SRR14392874	21764	A	-TACATG	0,996381	2021-04-04	United States
S_143_NA	S	143	SRR14392874	21990	T	-TTA	0,991813	2021-04-04	United States
S_501_Y	S	501	SRR14392874	23063	A	T	1	2021-04-04	United States
S_570_D	S	570	SRR14392874	23271	C	A	0,998775	2021-04-04	United States
S_614_G	S	614	SRR14392874	23403	A	G	0,999399	2021-04-04	United States
S_681_H	S	681	SRR14392874	23604	C	A	1	2021-04-04	United States
S_716_I	S	716	SRR14392874	23709	C	T	1	2021-04-04	United States
S_982_A	S	982	SRR14392874	24506	T	G	0,999461	2021-04-04	United States
S_1118_H	S	1118	SRR14392874	24914	G	C	1	2021-04-04	United States
M_53_S	M	53	SRR14392874	26680	T	C	0,994404	2021-04-04	United States
ORF8_73_C	ORF8	73	SRR14392874	28111	A	G	1	2021-04-04	United States
N_3_H	N	3	SRR14392874	28280	G	C	1	2021-04-04	United States
N_3_V	N	3	SRR14392874	28281	A	T	1	2021-04-04	United States
N_3_E	N	3	SRR14392874	28282	T	A	0,998557	2021-04-04	United States
N_203_K	N	203	SRR14392874	28881	G	A	1	2021-04-04	United States
N_204_R	N	204	SRR14392874	28883	G	C	1	2021-04-04	United States
N_235_F	N	235	SRR14392874	28977	C	T	0,999626	2021-04-04	United States
N_260_NA	N	260	SRR14392874	29051	C	+A	0,0562633	2021-04-04	United States
ORF1ab_265_I	ORF1ab	265	SRR14392875	1059	C	T	0,999408	2021-04-06	United States
ORF1ab_3352_F	ORF1ab	3352	SRR14392875	10319	C	T	0,998635	2021-04-06	United States
ORF1ab_3729_R	ORF1ab	3729	SRR14392875	11451	A	G	0,997504	2021-04-06	United States
ORF1ab_314_L	ORF1ab	314	SRR14392875	14408	C	T	1	2021-04-06	United States
ORF1ab_833_NA	ORF1ab	833	SRR14392875	15965	G	+T	0,0517384	2021-04-06	United States
ORF1ab_1504_F	ORF1ab	1504	SRR14392875	17977	C	T	0,999322	2021-04-06	United States
ORF1ab_1653_D	ORF1ab	1653	SRR14392875	18424	A	G	0,998073	2021-04-06	United States
ORF1ab_2613_C	ORF1ab	2613	SRR14392875	21304	C	T	1	2021-04-06	United States
S_614_G	S	614	SRR14392875	23403	A	G	1	2021-04-06	United States
S_677_P	S	677	SRR14392875	23592	A	C	1	2021-04-06	United States
ORF3a_57_H	ORF3a	57	SRR14392875	25563	G	T	1	2021-04-06	United States
ORF3a_172_V	ORF3a	172	SRR14392875	25907	G	T	0,998213	2021-04-06	United States
ORF8_24_L	ORF8	24	SRR14392875	27964	C	T	1	2021-04-06	United States
N_67_S	N	67	SRR14392875	28472	C	T	1	2021-04-06	United States
N_199_L	N	199	SRR14392875	28869	C	T	0,999298	2021-04-06	United States
ORF1ab_1001_I	ORF1ab	1001	SRR14392876	3267	C	T	1	2021-04-06	United States
ORF1ab_1708_D	ORF1ab	1708	SRR14392876	5388	C	A	1	2021-04-06	United States
ORF1ab_2144_L	ORF1ab	2144	SRR14392876	6696	C	T	0,0519031	2021-04-06	United States
ORF1ab_2144_NA	ORF1ab	2144	SRR14392876	6696	C	+T	0,0637899	2021-04-06	United States
ORF1ab_2230_T	ORF1ab	2230	SRR14392876	6954	T	C	0,998578	2021-04-06	United States
ORF1ab_3674_NA	ORF1ab	3674	SRR14392876	11287	G	-TCTGGTTTT	0,985486	2021-04-06	United States
ORF1ab_314_L	ORF1ab	314	SRR14392876	14408	C	T	1	2021-04-06	United States
ORF1ab_833_NA	ORF1ab	833	SRR14392876	15965	G	+T	0,0631579	2021-04-06	United States
ORF1ab_1021_F	ORF1ab	1021	SRR14392876	16528	G	T	0,995833	2021-04-06	United States
S_68_NA	S	68	SRR14392876	21764	A	-TACATG	0,99654	2021-04-06	United States
S_143_NA	S	143	SRR14392876	21990	T	-TTA	0,991166	2021-04-06	United States
S_163_V	S	163	SRR14392876	22050	C	T	0,0641221	2021-04-06	United States
S_501_Y	S	501	SRR14392876	23063	A	T	1	2021-04-06	United States
S_570_D	S	570	SRR14392876	23271	C	A	1	2021-04-06	United States
S_614_G	S	614	SRR14392876	23403	A	G	0,998246	2021-04-06	United States
S_681_H	S	681	SRR14392876	23604	C	A	1	2021-04-06	United States
S_716_I	S	716	SRR14392876	23709	C	T	1	2021-04-06	United States
S_982_A	S	982	SRR14392876	24506	T	G	0,999248	2021-04-06	United States
S_1118_H	S	1118	SRR14392876	24914	G	C	1	2021-04-06	United States
ORF8_27_*	ORF8	27	SRR14392876	27972	C	T	1	2021-04-06	United States
ORF8_52_I	ORF8	52	SRR14392876	28048	G	T	1	2021-04-06	United States
ORF8_68_*	ORF8	68	SRR14392876	28095	A	T	1	2021-04-06	United States
ORF8_73_C	ORF8	73	SRR14392876	28111	A	G	1	2021-04-06	United States
N_3_H	N	3	SRR14392876	28280	G	C	0,999288	2021-04-06	United States
N_3_V	N	3	SRR14392876	28281	A	T	0,99929	2021-04-06	United States
N_3_E	N	3	SRR14392876	28282	T	A	1	2021-04-06	United States
N_203_K	N	203	SRR14392876	28881	G	A	1	2021-04-06	United States
N_204_R	N	204	SRR14392876	28883	G	C	1	2021-04-06	United States
N_235_F	N	235	SRR14392876	28977	C	T	1	2021-04-06	United States
N_260_NA	N	260	SRR14392876	29051	C	+A	0,06298	2021-04-06	United States
ORF1ab_1001_I	ORF1ab	1001	SRR14392877	3267	C	T	1	2021-04-06	United States
ORF1ab_1708_D	ORF1ab	1708	SRR14392877	5388	C	A	1	2021-04-06	United States
ORF1ab_2144_NA	ORF1ab	2144	SRR14392877	6696	C	+T	0,0757856	2021-04-06	United States
ORF1ab_2230_T	ORF1ab	2230	SRR14392877	6954	T	C	1	2021-04-06	United States
ORF1ab_3674_NA	ORF1ab	3674	SRR14392877	11287	G	-TCTGGTTTT	0,990385	2021-04-06	United States
ORF1ab_314_L	ORF1ab	314	SRR14392877	14408	C	T	1	2021-04-06	United States
ORF1ab_833_NA	ORF1ab	833	SRR14392877	15965	G	+T	0,053041	2021-04-06	United States
ORF1ab_1021_F	ORF1ab	1021	SRR14392877	16528	G	T	1	2021-04-06	United States
S_68_NA	S	68	SRR14392877	21764	A	-TACATG	0,994937	2021-04-06	United States
S_143_NA	S	143	SRR14392877	21990	T	-TTA	0,979747	2021-04-06	United States
S_501_Y	S	501	SRR14392877	23063	A	T	1	2021-04-06	United States
S_570_D	S	570	SRR14392877	23271	C	A	1	2021-04-06	United States
S_614_G	S	614	SRR14392877	23403	A	G	0,997996	2021-04-06	United States
S_681_H	S	681	SRR14392877	23604	C	A	1	2021-04-06	United States
S_716_I	S	716	SRR14392877	23709	C	T	1	2021-04-06	United States
S_982_A	S	982	SRR14392877	24506	T	G	1	2021-04-06	United States
S_1118_H	S	1118	SRR14392877	24914	G	C	1	2021-04-06	United States
ORF8_27_*	ORF8	27	SRR14392877	27972	C	T	1	2021-04-06	United States
ORF8_52_I	ORF8	52	SRR14392877	28048	G	T	0,996516	2021-04-06	United States
ORF8_68_*	ORF8	68	SRR14392877	28095	A	T	1	2021-04-06	United States
ORF8_73_C	ORF8	73	SRR14392877	28111	A	G	0,997344	2021-04-06	United States
N_3_H	N	3	SRR14392877	28280	G	C	0,998507	2021-04-06	United States
N_3_V	N	3	SRR14392877	28281	A	T	1	2021-04-06	United States
N_3_E	N	3	SRR14392877	28282	T	A	0,998501	2021-04-06	United States
N_203_K	N	203	SRR14392877	28881	G	A	1	2021-04-06	United States
N_204_R	N	204	SRR14392877	28883	G	C	1	2021-04-06	United States
N_235_F	N	235	SRR14392877	28977	C	T	0,998901	2021-04-06	United States
ORF1ab_599_V	ORF1ab	599	SRR14392878	2061	C	T	1	2021-04-05	United States
ORF1ab_1001_I	ORF1ab	1001	SRR14392878	3267	C	T	0,99734	2021-04-05	United States
ORF1ab_1708_D	ORF1ab	1708	SRR14392878	5388	C	A	0,993569	2021-04-05	United States
ORF1ab_2144_NA	ORF1ab	2144	SRR14392878	6696	C	+T	0,0793651	2021-04-05	United States
ORF1ab_2230_T	ORF1ab	2230	SRR14392878	6954	T	C	0,988281	2021-04-05	United States
ORF1ab_3674_NA	ORF1ab	3674	SRR14392878	11287	G	-TCTGGTTTT	1	2021-04-05	United States
ORF1ab_3966_R	ORF1ab	3966	SRR14392878	12162	A	G	0,997687	2021-04-05	United States
ORF1ab_314_L	ORF1ab	314	SRR14392878	14408	C	T	1	2021-04-05	United States
ORF1ab_1383_R	ORF1ab	1383	SRR14392878	17615	A	G	0,998302	2021-04-05	United States
ORF1ab_2020_Y	ORF1ab	2020	SRR14392878	19525	G	T	0,0535714	2021-04-05	United States
S_68_NA	S	68	SRR14392878	21764	A	-TACATG	0,990515	2021-04-05	United States
S_143_NA	S	143	SRR14392878	21990	T	-TTA	0,981865	2021-04-05	United States
S_501_Y	S	501	SRR14392878	23063	A	T	0,996711	2021-04-05	United States
S_570_D	S	570	SRR14392878	23271	C	A	0,99921	2021-04-05	United States
S_614_G	S	614	SRR14392878	23403	A	G	1	2021-04-05	United States
S_681_H	S	681	SRR14392878	23604	C	A	1	2021-04-05	United States
S_716_I	S	716	SRR14392878	23709	C	T	1	2021-04-05	United States
S_982_A	S	982	SRR14392878	24506	T	G	0,998089	2021-04-05	United States
S_1118_H	S	1118	SRR14392878	24914	G	C	0,994565	2021-04-05	United States
ORF3a_166_L	ORF3a	166	SRR14392878	25889	C	T	0,99923	2021-04-05	United States
ORF8_27_*	ORF8	27	SRR14392878	27972	C	T	0,998141	2021-04-05	United States
ORF8_52_I	ORF8	52	SRR14392878	28048	G	T	0,998095	2021-04-05	United States
ORF8_73_C	ORF8	73	SRR14392878	28111	A	G	0,997387	2021-04-05	United States
N_3_H	N	3	SRR14392878	28280	G	C	0,998349	2021-04-05	United States
N_3_V	N	3	SRR14392878	28281	A	T	0,998351	2021-04-05	United States
N_3_E	N	3	SRR14392878	28282	T	A	0,998349	2021-04-05	United States
N_203_K	N	203	SRR14392878	28881	G	A	0,998373	2021-04-05	United States
N_204_R	N	204	SRR14392878	28883	G	C	0,998044	2021-04-05	United States
N_235_F	N	235	SRR14392878	28977	C	T	0,998371	2021-04-05	United States
ORF1ab_648_L	ORF1ab	648	SRR14392879	2207	A	C	0,997825	2021-04-06	United States
ORF1ab_1001_I	ORF1ab	1001	SRR14392879	3267	C	T	1	2021-04-06	United States
ORF1ab_1708_D	ORF1ab	1708	SRR14392879	5388	C	A	0,996226	2021-04-06	United States
ORF1ab_1874_I	ORF1ab	1874	SRR14392879	5886	C	T	1	2021-04-06	United States
ORF1ab_2144_NA	ORF1ab	2144	SRR14392879	6696	C	+T	0,0952381	2021-04-06	United States
ORF1ab_2230_T	ORF1ab	2230	SRR14392879	6954	T	C	0,992736	2021-04-06	United States
ORF1ab_2345_V	ORF1ab	2345	SRR14392879	7299	C	T	0,993631	2021-04-06	United States
ORF1ab_3674_NA	ORF1ab	3674	SRR14392879	11287	G	-TCTGGTTTT	0,990215	2021-04-06	United States
ORF1ab_314_L	ORF1ab	314	SRR14392879	14408	C	T	1	2021-04-06	United States
ORF1ab_833_NA	ORF1ab	833	SRR14392879	15965	G	+T	0,0554985	2021-04-06	United States
S_68_NA	S	68	SRR14392879	21764	A	-TACATG	0,988732	2021-04-06	United States
S_143_NA	S	143	SRR14392879	21990	T	-TTA	0,987517	2021-04-06	United States
S_501_Y	S	501	SRR14392879	23063	A	T	0,999063	2021-04-06	United States
S_570_D	S	570	SRR14392879	23271	C	A	0,99828	2021-04-06	United States
S_614_G	S	614	SRR14392879	23403	A	G	1	2021-04-06	United States
S_681_H	S	681	SRR14392879	23604	C	A	1	2021-04-06	United States
S_716_I	S	716	SRR14392879	23709	C	T	0,99827	2021-04-06	United States
S_982_A	S	982	SRR14392879	24506	T	G	0,995254	2021-04-06	United States
S_1118_H	S	1118	SRR14392879	24914	G	C	1	2021-04-06	United States
ORF8_27_*	ORF8	27	SRR14392879	27972	C	T	1	2021-04-06	United States
ORF8_52_I	ORF8	52	SRR14392879	28048	G	T	1	2021-04-06	United States
ORF8_68_*	ORF8	68	SRR14392879	28095	A	T	0,997403	2021-04-06	United States
ORF8_73_C	ORF8	73	SRR14392879	28111	A	G	0,998465	2021-04-06	United States
N_3_H	N	3	SRR14392879	28280	G	C	0,997173	2021-04-06	United States
N_3_V	N	3	SRR14392879	28281	A	T	0,997165	2021-04-06	United States
N_3_E	N	3	SRR14392879	28282	T	A	0,995056	2021-04-06	United States
N_203_K	N	203	SRR14392879	28881	G	A	0,999533	2021-04-06	United States
N_204_R	N	204	SRR14392879	28883	G	C	0,999067	2021-04-06	United States
N_235_F	N	235	SRR14392879	28977	C	T	0,999537	2021-04-06	United States
N_260_NA	N	260	SRR14392879	29051	C	+A	0,0520305	2021-04-06	United States
ORF1ab_622_A	ORF1ab	622	SRR14392880	2130	A	C	0,991812	2021-04-06	United States
ORF1ab_1001_I	ORF1ab	1001	SRR14392880	3267	C	T	1	2021-04-06	United States
ORF1ab_1708_D	ORF1ab	1708	SRR14392880	5388	C	A	1	2021-04-06	United States
ORF1ab_2144_NA	ORF1ab	2144	SRR14392880	6696	C	+T	0,0762911	2021-04-06	United States
ORF1ab_2230_T	ORF1ab	2230	SRR14392880	6954	T	C	0,998082	2021-04-06	United States
ORF1ab_2345_V	ORF1ab	2345	SRR14392880	7299	C	T	1	2021-04-06	United States
ORF1ab_3674_NA	ORF1ab	3674	SRR14392880	11287	G	-TCTGGTTTT	0,9926	2021-04-06	United States
ORF1ab_314_L	ORF1ab	314	SRR14392880	14408	C	T	1	2021-04-06	United States
ORF1ab_833_NA	ORF1ab	833	SRR14392880	15965	G	+T	0,078339	2021-04-06	United States
S_68_NA	S	68	SRR14392880	21764	A	-TACATG	0,998462	2021-04-06	United States
S_143_NA	S	143	SRR14392880	21990	T	-TTA	0,981191	2021-04-06	United States
S_501_Y	S	501	SRR14392880	23063	A	T	1	2021-04-06	United States
S_570_D	S	570	SRR14392880	23271	C	A	0,998028	2021-04-06	United States
S_614_G	S	614	SRR14392880	23403	A	G	1	2021-04-06	United States
S_681_H	S	681	SRR14392880	23604	C	A	1	2021-04-06	United States
S_716_I	S	716	SRR14392880	23709	C	T	1	2021-04-06	United States
S_982_A	S	982	SRR14392880	24506	T	G	0,998805	2021-04-06	United States
S_1118_H	S	1118	SRR14392880	24914	G	C	0,997209	2021-04-06	United States
ORF8_27_*	ORF8	27	SRR14392880	27972	C	T	1	2021-04-06	United States
ORF8_52_I	ORF8	52	SRR14392880	28048	G	T	1	2021-04-06	United States
ORF8_68_*	ORF8	68	SRR14392880	28095	A	T	0,997608	2021-04-06	United States
ORF8_73_C	ORF8	73	SRR14392880	28111	A	G	1	2021-04-06	United States
N_3_H	N	3	SRR14392880	28280	G	C	0,999038	2021-04-06	United States
N_3_V	N	3	SRR14392880	28281	A	T	1	2021-04-06	United States
N_3_E	N	3	SRR14392880	28282	T	A	0,996161	2021-04-06	United States
N_202_C	N	202	SRR14392880	28877	A	T	0,998552	2021-04-06	United States
N_202_T	N	202	SRR14392880	28878	G	C	0,999277	2021-04-06	United States
N_203_K	N	203	SRR14392880	28881	G	A	1	2021-04-06	United States
N_204_R	N	204	SRR14392880	28883	G	C	0,999278	2021-04-06	United States
N_235_F	N	235	SRR14392880	28977	C	T	1	2021-04-06	United States
N_260_NA	N	260	SRR14392880	29051	C	+A	0,0576923	2021-04-06	United States
ORF1ab_372_T	ORF1ab	372	SRR14392881	1379	G	A	1	2021-04-05	United States
ORF1ab_1001_I	ORF1ab	1001	SRR14392881	3267	C	T	1	2021-04-05	United States
ORF1ab_1708_D	ORF1ab	1708	SRR14392881	5388	C	A	0,996516	2021-04-05	United States
ORF1ab_2144_NA	ORF1ab	2144	SRR14392881	6696	C	+T	0,0887097	2021-04-05	United States
ORF1ab_2230_T	ORF1ab	2230	SRR14392881	6954	T	C	0,995996	2021-04-05	United States
ORF1ab_3674_NA	ORF1ab	3674	SRR14392881	11287	G	-TCTGGTTTT	0,998437	2021-04-05	United States
ORF1ab_3966_R	ORF1ab	3966	SRR14392881	12162	A	G	0,997429	2021-04-05	United States
ORF1ab_88_V	ORF1ab	88	SRR14392881	13730	C	T	0,999182	2021-04-05	United States
ORF1ab_314_L	ORF1ab	314	SRR14392881	14408	C	T	1	2021-04-05	United States
ORF1ab_833_NA	ORF1ab	833	SRR14392881	15965	G	+T	0,0536756	2021-04-05	United States
ORF1ab_1005_L	ORF1ab	1005	SRR14392881	16481	C	T	1	2021-04-05	United States
ORF1ab_1383_R	ORF1ab	1383	SRR14392881	17615	A	G	0,999107	2021-04-05	United States
ORF1ab_1649_I	ORF1ab	1649	SRR14392881	18412	G	A	0,996433	2021-04-05	United States
ORF1ab_2557_R	ORF1ab	2557	SRR14392881	21137	A	G	0,997258	2021-04-05	United States
S_68_NA	S	68	SRR14392881	21764	A	-TACATG	0,98801	2021-04-05	United States
S_143_NA	S	143	SRR14392881	21990	T	-TTA	0,978749	2021-04-05	United States
S_501_Y	S	501	SRR14392881	23063	A	T	0,998213	2021-04-05	United States
S_570_D	S	570	SRR14392881	23271	C	A	1	2021-04-05	United States
S_614_G	S	614	SRR14392881	23403	A	G	1	2021-04-05	United States
S_681_H	S	681	SRR14392881	23604	C	A	0,998145	2021-04-05	United States
S_716_I	S	716	SRR14392881	23709	C	T	1	2021-04-05	United States
S_982_A	S	982	SRR14392881	24506	T	G	1	2021-04-05	United States
S_1118_H	S	1118	SRR14392881	24914	G	C	0,997509	2021-04-05	United States
S_1191_N	S	1191	SRR14392881	25135	G	T	0,996301	2021-04-05	United States
ORF8_27_*	ORF8	27	SRR14392881	27972	C	T	1	2021-04-05	United States
ORF8_52_I	ORF8	52	SRR14392881	28048	G	T	0,997238	2021-04-05	United States
ORF8_73_C	ORF8	73	SRR14392881	28111	A	G	0,997724	2021-04-05	United States
N_3_H	N	3	SRR14392881	28280	G	C	0,995595	2021-04-05	United States
N_3_V	N	3	SRR14392881	28281	A	T	0,995603	2021-04-05	United States
N_3_E	N	3	SRR14392881	28282	T	A	0,998118	2021-04-05	United States
N_203_K	N	203	SRR14392881	28881	G	A	1	2021-04-05	United States
N_204_R	N	204	SRR14392881	28883	G	C	0,999613	2021-04-05	United States
N_235_F	N	235	SRR14392881	28977	C	T	0,998454	2021-04-05	United States
N_260_NA	N	260	SRR14392881	29051	C	+A	0,0628453	2021-04-05	United States
ORF1ab_1001_I	ORF1ab	1001	SRR14392882	3267	C	T	0,998993	2021-04-06	United States
ORF1ab_1708_D	ORF1ab	1708	SRR14392882	5388	C	A	1	2021-04-06	United States
ORF1ab_2144_NA	ORF1ab	2144	SRR14392882	6696	C	+T	0,0606936	2021-04-06	United States
ORF1ab_2230_T	ORF1ab	2230	SRR14392882	6954	T	C	1	2021-04-06	United States
ORF1ab_2345_V	ORF1ab	2345	SRR14392882	7299	C	T	1	2021-04-06	United States
ORF1ab_3674_NA	ORF1ab	3674	SRR14392882	11287	G	-TCTGGTTTT	0,991557	2021-04-06	United States
ORF1ab_314_L	ORF1ab	314	SRR14392882	14408	C	T	0,998623	2021-04-06	United States
S_68_NA	S	68	SRR14392882	21764	A	-TACATG	0,995702	2021-04-06	United States
S_143_NA	S	143	SRR14392882	21990	T	-TTA	0,988636	2021-04-06	United States
S_501_Y	S	501	SRR14392882	23063	A	T	1	2021-04-06	United States
S_570_D	S	570	SRR14392882	23271	C	A	1	2021-04-06	United States
S_614_G	S	614	SRR14392882	23403	A	G	0,997872	2021-04-06	United States
S_681_H	S	681	SRR14392882	23604	C	A	1	2021-04-06	United States
S_716_I	S	716	SRR14392882	23709	C	T	1	2021-04-06	United States
S_982_A	S	982	SRR14392882	24506	T	G	0,997349	2021-04-06	United States
S_1118_H	S	1118	SRR14392882	24914	G	C	0,999103	2021-04-06	United States
ORF8_27_*	ORF8	27	SRR14392882	27972	C	T	0,997006	2021-04-06	United States
ORF8_52_I	ORF8	52	SRR14392882	28048	G	T	0,997041	2021-04-06	United States
ORF8_68_*	ORF8	68	SRR14392882	28095	A	T	0,997118	2021-04-06	United States
ORF8_73_C	ORF8	73	SRR14392882	28111	A	G	0,998593	2021-04-06	United States
N_3_H	N	3	SRR14392882	28280	G	C	1	2021-04-06	United States
N_3_V	N	3	SRR14392882	28281	A	T	1	2021-04-06	United States
N_3_E	N	3	SRR14392882	28282	T	A	0,999305	2021-04-06	United States
N_202_C	N	202	SRR14392882	28877	A	T	0,99939	2021-04-06	United States
N_202_T	N	202	SRR14392882	28878	G	C	0,999085	2021-04-06	United States
N_203_K	N	203	SRR14392882	28881	G	A	0,999696	2021-04-06	United States
N_204_R	N	204	SRR14392882	28883	G	C	0,998783	2021-04-06	United States
N_235_F	N	235	SRR14392882	28977	C	T	0,998164	2021-04-06	United States
ORF1ab_646_R	ORF1ab	646	SRR14392883	2201	T	A	1	2021-04-06	United States
ORF1ab_1001_I	ORF1ab	1001	SRR14392883	3267	C	T	1	2021-04-06	United States
ORF1ab_1223_A	ORF1ab	1223	SRR14392883	3933	A	C	1	2021-04-06	United States
ORF1ab_1708_D	ORF1ab	1708	SRR14392883	5388	C	A	1	2021-04-06	United States
ORF1ab_2144_NA	ORF1ab	2144	SRR14392883	6696	C	+T	0,0986842	2021-04-06	United States
ORF1ab_2230_T	ORF1ab	2230	SRR14392883	6954	T	C	1	2021-04-06	United States
ORF1ab_3674_NA	ORF1ab	3674	SRR14392883	11287	G	-TCTGGTTTT	0,994992	2021-04-06	United States
ORF1ab_3829_F	ORF1ab	3829	SRR14392883	11750	C	T	1	2021-04-06	United States
ORF1ab_314_L	ORF1ab	314	SRR14392883	14408	C	T	1	2021-04-06	United States
S_68_NA	S	68	SRR14392883	21764	A	-TACATG	0,992714	2021-04-06	United States
S_143_NA	S	143	SRR14392883	21990	T	-TTA	0,990975	2021-04-06	United States
S_501_Y	S	501	SRR14392883	23063	A	T	0,99733	2021-04-06	United States
S_570_D	S	570	SRR14392883	23271	C	A	0,998647	2021-04-06	United States
S_614_G	S	614	SRR14392883	23403	A	G	0,998675	2021-04-06	United States
S_681_H	S	681	SRR14392883	23604	C	A	0,996764	2021-04-06	United States
S_716_I	S	716	SRR14392883	23709	C	T	1	2021-04-06	United States
S_982_A	S	982	SRR14392883	24506	T	G	1	2021-04-06	United States
S_1118_H	S	1118	SRR14392883	24914	G	C	1	2021-04-06	United States
ORF6_57_L	ORF6	57	SRR14392883	27371	C	T	0,0505201	2021-04-06	United States
ORF8_27_*	ORF8	27	SRR14392883	27972	C	T	1	2021-04-06	United States
ORF8_52_I	ORF8	52	SRR14392883	28048	G	T	1	2021-04-06	United States
ORF8_73_C	ORF8	73	SRR14392883	28111	A	G	1	2021-04-06	United States
N_3_H	N	3	SRR14392883	28280	G	C	1	2021-04-06	United States
N_3_V	N	3	SRR14392883	28281	A	T	1	2021-04-06	United States
N_3_E	N	3	SRR14392883	28282	T	A	1	2021-04-06	United States
N_203_K	N	203	SRR14392883	28881	G	A	1	2021-04-06	United States
N_204_R	N	204	SRR14392883	28883	G	C	0,999274	2021-04-06	United States
N_235_F	N	235	SRR14392883	28977	C	T	1	2021-04-06	United States
ORF1ab_1001_I	ORF1ab	1001	SRR14392884	3267	C	T	1	2021-04-06	United States
ORF1ab_1496_I	ORF1ab	1496	SRR14392884	4752	C	T	1	2021-04-06	United States
ORF1ab_1708_D	ORF1ab	1708	SRR14392884	5388	C	A	1	2021-04-06	United States
ORF1ab_2144_NA	ORF1ab	2144	SRR14392884	6696	C	+T	0,0969597	2021-04-06	United States
ORF1ab_2230_T	ORF1ab	2230	SRR14392884	6954	T	C	0,996466	2021-04-06	United States
ORF1ab_3674_NA	ORF1ab	3674	SRR14392884	11287	G	-TCTGGTTTT	0,993174	2021-04-06	United States
ORF1ab_314_L	ORF1ab	314	SRR14392884	14408	C	T	1	2021-04-06	United States
ORF1ab_2132_V	ORF1ab	2132	SRR14392884	19862	C	T	0,998282	2021-04-06	United States
ORF1ab_2179_G	ORF1ab	2179	SRR14392884	20003	A	G	0,985714	2021-04-06	United States
S_68_NA	S	68	SRR14392884	21764	A	-TACATG	0,991546	2021-04-06	United States
S_143_NA	S	143	SRR14392884	21990	T	-TTA	0,985185	2021-04-06	United States
S_501_Y	S	501	SRR14392884	23063	A	T	0,998299	2021-04-06	United States
S_570_D	S	570	SRR14392884	23271	C	A	0,998688	2021-04-06	United States
S_614_G	S	614	SRR14392884	23403	A	G	1	2021-04-06	United States
S_681_H	S	681	SRR14392884	23604	C	A	1	2021-04-06	United States
S_716_I	S	716	SRR14392884	23709	C	T	1	2021-04-06	United States
S_982_A	S	982	SRR14392884	24506	T	G	0,999248	2021-04-06	United States
S_1118_H	S	1118	SRR14392884	24914	G	C	0,997	2021-04-06	United States
ORF3a_131_C	ORF3a	131	SRR14392884	25785	G	T	0,9976	2021-04-06	United States
ORF8_27_*	ORF8	27	SRR14392884	27972	C	T	0,996146	2021-04-06	United States
ORF8_52_I	ORF8	52	SRR14392884	28048	G	T	0,996055	2021-04-06	United States
ORF8_68_*	ORF8	68	SRR14392884	28095	A	T	0,996169	2021-04-06	United States
ORF8_73_C	ORF8	73	SRR14392884	28111	A	G	0,997093	2021-04-06	United States
N_3_H	N	3	SRR14392884	28280	G	C	0,998699	2021-04-06	United States
N_3_V	N	3	SRR14392884	28281	A	T	0,9987	2021-04-06	United States
N_3_E	N	3	SRR14392884	28282	T	A	0,996109	2021-04-06	United States
N_203_K	N	203	SRR14392884	28881	G	A	0,999468	2021-04-06	United States
N_204_R	N	204	SRR14392884	28883	G	C	0,998936	2021-04-06	United States
N_235_F	N	235	SRR14392884	28977	C	T	0,997346	2021-04-06	United States
N_260_NA	N	260	SRR14392884	29051	C	+A	0,0502707	2021-04-06	United States
ORF1ab_1001_I	ORF1ab	1001	SRR14392885	3267	C	T	0,998856	2021-04-06	United States
ORF1ab_1708_D	ORF1ab	1708	SRR14392885	5388	C	A	1	2021-04-06	United States
ORF1ab_2144_NA	ORF1ab	2144	SRR14392885	6696	C	+T	0,0796703	2021-04-06	United States
ORF1ab_2230_T	ORF1ab	2230	SRR14392885	6954	T	C	1	2021-04-06	United States
ORF1ab_2345_V	ORF1ab	2345	SRR14392885	7299	C	T	1	2021-04-06	United States
ORF1ab_3674_NA	ORF1ab	3674	SRR14392885	11287	G	-TCTGGTTTT	0,994516	2021-04-06	United States
ORF1ab_314_L	ORF1ab	314	SRR14392885	14408	C	T	1	2021-04-06	United States
S_68_NA	S	68	SRR14392885	21764	A	-TACATG	0,996324	2021-04-06	United States
S_143_NA	S	143	SRR14392885	21990	T	-TTA	0,98642	2021-04-06	United States
S_501_Y	S	501	SRR14392885	23063	A	T	0,999199	2021-04-06	United States
S_570_D	S	570	SRR14392885	23271	C	A	1	2021-04-06	United States
S_614_G	S	614	SRR14392885	23403	A	G	1	2021-04-06	United States
S_681_H	S	681	SRR14392885	23604	C	A	0,998395	2021-04-06	United States
S_716_I	S	716	SRR14392885	23709	C	T	1	2021-04-06	United States
S_982_A	S	982	SRR14392885	24506	T	G	0,999461	2021-04-06	United States
S_1118_H	S	1118	SRR14392885	24914	G	C	1	2021-04-06	United States
ORF8_27_*	ORF8	27	SRR14392885	27972	C	T	1	2021-04-06	United States
ORF8_52_I	ORF8	52	SRR14392885	28048	G	T	0,997955	2021-04-06	United States
ORF8_68_*	ORF8	68	SRR14392885	28095	A	T	0,998008	2021-04-06	United States
ORF8_73_C	ORF8	73	SRR14392885	28111	A	G	1	2021-04-06	United States
N_3_H	N	3	SRR14392885	28280	G	C	1	2021-04-06	United States
N_3_V	N	3	SRR14392885	28281	A	T	0,997967	2021-04-06	United States
N_3_E	N	3	SRR14392885	28282	T	A	1	2021-04-06	United States
N_202_C	N	202	SRR14392885	28877	A	T	0,997484	2021-04-06	United States
N_202_T	N	202	SRR14392885	28878	G	C	0,998322	2021-04-06	United States
N_203_K	N	203	SRR14392885	28881	G	A	0,999581	2021-04-06	United States
N_204_R	N	204	SRR14392885	28883	G	C	1	2021-04-06	United States
N_235_F	N	235	SRR14392885	28977	C	T	1	2021-04-06	United States
N_245_I	N	245	SRR14392885	29007	C	T	0,997925	2021-04-06	United States
ORF1ab_1175_F	ORF1ab	1175	SRR14392886	3790	A	T	0,996885	2021-04-06	United States
ORF1ab_2144_NA	ORF1ab	2144	SRR14392886	6696	C	+T	0,109557	2021-04-06	United States
ORF1ab_3353_R	ORF1ab	3353	SRR14392886	10323	A	G	0,99642	2021-04-06	United States
ORF1ab_3371_L	ORF1ab	3371	SRR14392886	10377	C	T	0,997585	2021-04-06	United States
ORF1ab_3718_F	ORF1ab	3718	SRR14392886	11417	G	T	0,997001	2021-04-06	United States
ORF1ab_314_L	ORF1ab	314	SRR14392886	14408	C	T	1	2021-04-06	United States
ORF1ab_833_NA	ORF1ab	833	SRR14392886	15965	G	+T	0,0703964	2021-04-06	United States
S_289_I	S	289	SRR14392886	22427	G	A	0,999129	2021-04-06	United States
S_614_G	S	614	SRR14392886	23403	A	G	1	2021-04-06	United States
S_1167_A	S	1167	SRR14392886	25062	G	C	0,998715	2021-04-06	United States
ORF3a_174_D	ORF3a	174	SRR14392886	25913	G	A	0,99924	2021-04-06	United States
ORF3a_188_D	ORF3a	188	SRR14392886	25955	G	A	0,227356	2021-04-06	United States
ORF3a_224_C	ORF3a	224	SRR14392886	26062	G	T	0,997741	2021-04-06	United States
N_2_Y	N	2	SRR14392886	28278	C	A	1	2021-04-06	United States
N_203_K	N	203	SRR14392886	28881	G	A	1	2021-04-06	United States
N_204_R	N	204	SRR14392886	28883	G	C	1	2021-04-06	United States
N_260_NA	N	260	SRR14392886	29051	C	+A	0,0695652	2021-04-06	United States
N_366_I	N	366	SRR14392886	29370	C	T	0,997972	2021-04-06	United States
ORF1ab_753_I	ORF1ab	753	SRR14392887	2523	C	T	0,997175	2021-04-06	United States
ORF1ab_1175_F	ORF1ab	1175	SRR14392887	3790	A	T	0,999129	2021-04-06	United States
ORF1ab_2144_NA	ORF1ab	2144	SRR14392887	6696	C	+T	0,0863309	2021-04-06	United States
ORF1ab_3353_R	ORF1ab	3353	SRR14392887	10323	A	G	0,997357	2021-04-06	United States
ORF1ab_3371_L	ORF1ab	3371	SRR14392887	10377	C	T	0,997345	2021-04-06	United States
ORF1ab_3718_F	ORF1ab	3718	SRR14392887	11417	G	T	0,997131	2021-04-06	United States
ORF1ab_314_L	ORF1ab	314	SRR14392887	14408	C	T	1	2021-04-06	United States
ORF1ab_833_NA	ORF1ab	833	SRR14392887	15965	G	+T	0,068314	2021-04-06	United States
S_289_I	S	289	SRR14392887	22427	G	A	0,998106	2021-04-06	United States
S_614_G	S	614	SRR14392887	23403	A	G	1	2021-04-06	United States
S_1167_A	S	1167	SRR14392887	25062	G	C	0,998573	2021-04-06	United States
ORF3a_174_D	ORF3a	174	SRR14392887	25913	G	A	0,997701	2021-04-06	United States
ORF3a_224_C	ORF3a	224	SRR14392887	26062	G	T	0,997409	2021-04-06	United States
N_2_Y	N	2	SRR14392887	28278	C	A	0,999287	2021-04-06	United States
N_203_K	N	203	SRR14392887	28881	G	A	0,998551	2021-04-06	United States
N_204_R	N	204	SRR14392887	28883	G	C	0,998067	2021-04-06	United States
N_260_NA	N	260	SRR14392887	29051	C	+A	0,0632411	2021-04-06	United States
N_366_I	N	366	SRR14392887	29370	C	T	0,998523	2021-04-06	United States
ORF1ab_372_T	ORF1ab	372	SRR14392888	1379	G	A	0,998901	2021-04-05	United States
ORF1ab_1001_I	ORF1ab	1001	SRR14392888	3267	C	T	1	2021-04-05	United States
ORF1ab_1708_D	ORF1ab	1708	SRR14392888	5388	C	A	1	2021-04-05	United States
ORF1ab_2098_S	ORF1ab	2098	SRR14392888	6557	G	T	1	2021-04-05	United States
ORF1ab_2230_T	ORF1ab	2230	SRR14392888	6954	T	C	1	2021-04-05	United States
ORF1ab_3674_NA	ORF1ab	3674	SRR14392888	11287	G	-TCTGGTTTT	0,994457	2021-04-05	United States
ORF1ab_3966_R	ORF1ab	3966	SRR14392888	12162	A	G	0,998214	2021-04-05	United States
ORF1ab_88_V	ORF1ab	88	SRR14392888	13730	C	T	1	2021-04-05	United States
ORF1ab_314_L	ORF1ab	314	SRR14392888	14408	C	T	0,998525	2021-04-05	United States
ORF1ab_1383_R	ORF1ab	1383	SRR14392888	17615	A	G	0,998921	2021-04-05	United States
ORF1ab_2557_R	ORF1ab	2557	SRR14392888	21137	A	G	1	2021-04-05	United States
S_68_NA	S	68	SRR14392888	21764	A	-TACATG	0,997076	2021-04-05	United States
S_143_NA	S	143	SRR14392888	21990	T	-TTA	0,985775	2021-04-05	United States
S_501_Y	S	501	SRR14392888	23063	A	T	1	2021-04-05	United States
S_570_D	S	570	SRR14392888	23271	C	A	0,999122	2021-04-05	United States
S_614_G	S	614	SRR14392888	23403	A	G	1	2021-04-05	United States
S_681_H	S	681	SRR14392888	23604	C	A	0,998192	2021-04-05	United States
S_716_I	S	716	SRR14392888	23709	C	T	1	2021-04-05	United States
S_982_A	S	982	SRR14392888	24506	T	G	1	2021-04-05	United States
S_1118_H	S	1118	SRR14392888	24914	G	C	1	2021-04-05	United States
S_1191_N	S	1191	SRR14392888	25135	G	T	0,998797	2021-04-05	United States
ORF8_27_*	ORF8	27	SRR14392888	27972	C	T	1	2021-04-05	United States
ORF8_52_I	ORF8	52	SRR14392888	28048	G	T	1	2021-04-05	United States
ORF8_73_C	ORF8	73	SRR14392888	28111	A	G	0,999245	2021-04-05	United States
N_3_H	N	3	SRR14392888	28280	G	C	1	2021-04-05	United States
N_3_V	N	3	SRR14392888	28281	A	T	0,999331	2021-04-05	United States
N_3_E	N	3	SRR14392888	28282	T	A	1	2021-04-05	United States
N_203_K	N	203	SRR14392888	28881	G	A	0,999664	2021-04-05	United States
N_204_R	N	204	SRR14392888	28883	G	C	1	2021-04-05	United States
N_235_F	N	235	SRR14392888	28977	C	T	1	2021-04-05	United States
ORF1ab_753_I	ORF1ab	753	SRR14392889	2523	C	T	1	2021-04-06	United States
ORF1ab_1175_F	ORF1ab	1175	SRR14392889	3790	A	T	0,99688	2021-04-06	United States
ORF1ab_2144_NA	ORF1ab	2144	SRR14392889	6696	C	+T	0,100967	2021-04-06	United States
ORF1ab_3353_R	ORF1ab	3353	SRR14392889	10323	A	G	0,998715	2021-04-06	United States
ORF1ab_3371_L	ORF1ab	3371	SRR14392889	10377	C	T	1	2021-04-06	United States
ORF1ab_3718_F	ORF1ab	3718	SRR14392889	11417	G	T	0,993778	2021-04-06	United States
ORF1ab_314_L	ORF1ab	314	SRR14392889	14408	C	T	1	2021-04-06	United States
ORF1ab_833_NA	ORF1ab	833	SRR14392889	15965	G	+T	0,0883743	2021-04-06	United States
S_289_I	S	289	SRR14392889	22427	G	A	0,997047	2021-04-06	United States
S_614_G	S	614	SRR14392889	23403	A	G	1	2021-04-06	United States
S_1167_A	S	1167	SRR14392889	25062	G	C	0,998828	2021-04-06	United States
ORF3a_174_D	ORF3a	174	SRR14392889	25913	G	A	0,998056	2021-04-06	United States
ORF3a_224_C	ORF3a	224	SRR14392889	26062	G	T	0,999389	2021-04-06	United States
N_2_Y	N	2	SRR14392889	28278	C	A	0,994698	2021-04-06	United States
N_203_K	N	203	SRR14392889	28881	G	A	1	2021-04-06	United States
N_204_R	N	204	SRR14392889	28883	G	C	1	2021-04-06	United States
N_260_NA	N	260	SRR14392889	29051	C	+A	0,064588	2021-04-06	United States
N_366_I	N	366	SRR14392889	29370	C	T	0,999171	2021-04-06	United States
ORF1ab_853_F	ORF1ab	853	SRR14392891	2822	C	T	0,0734908	2021-04-06	United States
ORF1ab_1001_I	ORF1ab	1001	SRR14392891	3267	C	T	1	2021-04-06	United States
ORF1ab_1708_D	ORF1ab	1708	SRR14392891	5388	C	A	0,99835	2021-04-06	United States
ORF1ab_2144_NA	ORF1ab	2144	SRR14392891	6696	C	+T	0,0747757	2021-04-06	United States
ORF1ab_2230_T	ORF1ab	2230	SRR14392891	6954	T	C	0,998157	2021-04-06	United States
ORF1ab_3674_NA	ORF1ab	3674	SRR14392891	11287	G	-TCTGGTTTT	0,990244	2021-04-06	United States
ORF1ab_218_L	ORF1ab	218	SRR14392891	14120	C	T	0,998244	2021-04-06	United States
ORF1ab_314_L	ORF1ab	314	SRR14392891	14408	C	T	0,998328	2021-04-06	United States
ORF1ab_833_NA	ORF1ab	833	SRR14392891	15965	G	+T	0,0575013	2021-04-06	United States
ORF1ab_1975_S	ORF1ab	1975	SRR14392891	19390	C	T	0,997691	2021-04-06	United States
S_68_NA	S	68	SRR14392891	21764	A	-TACATG	0,996383	2021-04-06	United States
S_143_NA	S	143	SRR14392891	21990	T	-TTA	0,981343	2021-04-06	United States
S_501_Y	S	501	SRR14392891	23063	A	T	1	2021-04-06	United States
S_570_D	S	570	SRR14392891	23271	C	A	0,994126	2021-04-06	United States
S_614_G	S	614	SRR14392891	23403	A	G	1	2021-04-06	United States
S_681_H	S	681	SRR14392891	23604	C	A	1	2021-04-06	United States
S_716_I	S	716	SRR14392891	23709	C	T	1	2021-04-06	United States
S_982_A	S	982	SRR14392891	24506	T	G	0,997345	2021-04-06	United States
S_1118_H	S	1118	SRR14392891	24914	G	C	0,996386	2021-04-06	United States
ORF8_27_*	ORF8	27	SRR14392891	27972	C	T	1	2021-04-06	United States
ORF8_52_I	ORF8	52	SRR14392891	28048	G	T	1	2021-04-06	United States
ORF8_68_*	ORF8	68	SRR14392891	28095	A	T	1	2021-04-06	United States
ORF8_73_C	ORF8	73	SRR14392891	28111	A	G	0,99609	2021-04-06	United States
N_3_H	N	3	SRR14392891	28280	G	C	0,996124	2021-04-06	United States
N_3_V	N	3	SRR14392891	28281	A	T	0,997419	2021-04-06	United States
N_3_E	N	3	SRR14392891	28282	T	A	0,997423	2021-04-06	United States
N_203_K	N	203	SRR14392891	28881	G	A	1	2021-04-06	United States
N_204_R	N	204	SRR14392891	28883	G	C	1	2021-04-06	United States
N_235_F	N	235	SRR14392891	28977	C	T	1	2021-04-06	United States
N_260_NA	N	260	SRR14392891	29051	C	+A	0,0542245	2021-04-06	United States
ORF1ab_388_Y	ORF1ab	388	SRR14392892	1427	C	T	0,998759	2021-04-03	United States
ORF1ab_859_V	ORF1ab	859	SRR14392892	2841	C	T	0,996124	2021-04-03	United States
ORF1ab_1188_L	ORF1ab	1188	SRR14392892	3828	C	T	0,998948	2021-04-03	United States
ORF1ab_1795_Q	ORF1ab	1795	SRR14392892	5648	A	C	0,996421	2021-04-03	United States
ORF1ab_2144_NA	ORF1ab	2144	SRR14392892	6696	C	+T	0,0795455	2021-04-03	United States
ORF1ab_3674_NA	ORF1ab	3674	SRR14392892	11287	G	-TCTGGTTTT	0,977175	2021-04-03	United States
ORF1ab_4355_I	ORF1ab	4355	SRR14392892	13329	C	T	0,993884	2021-04-03	United States
ORF1ab_314_L	ORF1ab	314	SRR14392892	14408	C	T	0,998578	2021-04-03	United States
ORF1ab_1264_D	ORF1ab	1264	SRR14392892	17259	G	T	0,997543	2021-04-03	United States
S_18_F	S	18	SRR14392892	21614	C	T	0,998944	2021-04-03	United States
S_20_N	S	20	SRR14392892	21621	C	A	0,998951	2021-04-03	United States
S_26_S	S	26	SRR14392892	21638	C	T	0,998947	2021-04-03	United States
S_138_Y	S	138	SRR14392892	21974	G	T	1	2021-04-03	United States
S_417_T	S	417	SRR14392892	22812	A	C	0,999343	2021-04-03	United States
S_484_K	S	484	SRR14392892	23012	G	A	0,997537	2021-04-03	United States
S_501_Y	S	501	SRR14392892	23063	A	T	0,998745	2021-04-03	United States
S_614_G	S	614	SRR14392892	23403	A	G	1	2021-04-03	United States
S_655_Y	S	655	SRR14392892	23525	C	T	1	2021-04-03	United States
S_1027_I	S	1027	SRR14392892	24642	C	T	0,998167	2021-04-03	United States
S_1163_Y	S	1163	SRR14392892	25049	G	T	0,998755	2021-04-03	United States
S_1176_F	S	1176	SRR14392892	25088	G	T	1	2021-04-03	United States
ORF3a_253_P	ORF3a	253	SRR14392892	26149	T	C	0,999316	2021-04-03	United States
ORF8_92_K	ORF8	92	SRR14392892	28167	G	A	0,998726	2021-04-03	United States
N_80_R	N	80	SRR14392892	28512	C	G	0,99866	2021-04-03	United States
N_202_C	N	202	SRR14392892	28877	A	T	0,996321	2021-04-03	United States
N_202_T	N	202	SRR14392892	28878	G	C	0,99854	2021-04-03	United States
N_203_K	N	203	SRR14392892	28881	G	A	0,997804	2021-04-03	United States
N_204_R	N	204	SRR14392892	28883	G	C	0,997809	2021-04-03	United States
ORF1ab_265_I	ORF1ab	265	SRR14392893	1059	C	T	0,998833	2021-04-03	United States
ORF1ab_868_L	ORF1ab	868	SRR14392893	2867	G	T	0,995069	2021-04-03	United States
ORF1ab_1946_S	ORF1ab	1946	SRR14392893	6101	G	A	1	2021-04-03	United States
ORF1ab_2144_NA	ORF1ab	2144	SRR14392893	6696	C	+TT	0,0632054	2021-04-03	United States
ORF1ab_2144_NA	ORF1ab	2144	SRR14392893	6696	C	+T	0,209932	2021-04-03	United States
ORF1ab_2146_F	ORF1ab	2146	SRR14392893	6701	C	T	1	2021-04-03	United States
ORF1ab_3201_P	ORF1ab	3201	SRR14392893	9867	T	C	1	2021-04-03	United States
ORF1ab_3674_NA	ORF1ab	3674	SRR14392893	11287	G	-TCTGGTTTT	0,98709	2021-04-03	United States
ORF1ab_314_L	ORF1ab	314	SRR14392893	14408	C	T	0,999031	2021-04-03	United States
ORF1ab_1011_H	ORF1ab	1011	SRR14392893	16500	A	C	1	2021-04-03	United States
S_3_NA	S	3	SRR14392893	21569	G	+T	0,108942	2021-04-03	United States
S_5_F	S	5	SRR14392893	21575	C	T	1	2021-04-03	United States
S_49_Y	S	49	SRR14392893	21707	C	T	0,99945	2021-04-03	United States
S_95_I	S	95	SRR14392893	21846	C	T	0,998437	2021-04-03	United States
S_253_G	S	253	SRR14392893	22320	A	G	0,997307	2021-04-03	United States
S_477_N	S	477	SRR14392893	22992	G	A	0,999049	2021-04-03	United States
S_614_G	S	614	SRR14392893	23403	A	G	1	2021-04-03	United States
S_688_S	S	688	SRR14392893	23624	G	T	0,994398	2021-04-03	United States
S_957_R	S	957	SRR14392893	24432	A	G	0,998635	2021-04-03	United States
ORF3a_42_L	ORF3a	42	SRR14392893	25517	C	T	0,998219	2021-04-03	United States
ORF3a_57_H	ORF3a	57	SRR14392893	25563	G	T	1	2021-04-03	United States
ORF7a_116_F	ORF7a	116	SRR14392893	27739	C	T	0,999089	2021-04-03	United States
ORF8_11_I	ORF8	11	SRR14392893	27925	C	T	1	2021-04-03	United States
N_13_L	N	13	SRR14392893	28311	C	T	0,998463	2021-04-03	United States
N_202_R	N	202	SRR14392893	28879	T	G	0,999321	2021-04-03	United States
ORF1ab_415_S	ORF1ab	415	SRR14392894	1508	G	A	0,99913	2021-04-02	United States
ORF1ab_618_S	ORF1ab	618	SRR14392894	2117	G	A	0,996591	2021-04-02	United States
ORF1ab_1001_I	ORF1ab	1001	SRR14392894	3267	C	T	0,998715	2021-04-02	United States
ORF1ab_1708_D	ORF1ab	1708	SRR14392894	5388	C	A	1	2021-04-02	United States
ORF1ab_2144_NA	ORF1ab	2144	SRR14392894	6696	C	+T	0,0698795	2021-04-02	United States
ORF1ab_2230_T	ORF1ab	2230	SRR14392894	6954	T	C	0,987891	2021-04-02	United States
ORF1ab_2780_L	ORF1ab	2780	SRR14392894	8603	T	C	1	2021-04-02	United States
ORF1ab_3674_NA	ORF1ab	3674	SRR14392894	11287	G	-TCTGGTTTT	0,993157	2021-04-02	United States
ORF1ab_314_L	ORF1ab	314	SRR14392894	14408	C	T	0,998841	2021-04-02	United States
ORF1ab_833_NA	ORF1ab	833	SRR14392894	15965	G	+T	0,0559361	2021-04-02	United States
ORF1ab_1383_R	ORF1ab	1383	SRR14392894	17615	A	G	1	2021-04-02	United States
ORF1ab_1695_G	ORF1ab	1695	SRR14392894	18550	A	G	0,998353	2021-04-02	United States
S_68_NA	S	68	SRR14392894	21764	A	-TACATG	1	2021-04-02	United States
S_143_NA	S	143	SRR14392894	21990	T	-TTA	0,98688	2021-04-02	United States
S_501_Y	S	501	SRR14392894	23063	A	T	0,998967	2021-04-02	United States
S_570_D	S	570	SRR14392894	23271	C	A	1	2021-04-02	United States
S_614_G	S	614	SRR14392894	23403	A	G	1	2021-04-02	United States
S_681_H	S	681	SRR14392894	23604	C	A	1	2021-04-02	United States
S_716_I	S	716	SRR14392894	23709	C	T	1	2021-04-02	United States
S_982_A	S	982	SRR14392894	24506	T	G	1	2021-04-02	United States
S_1118_H	S	1118	SRR14392894	24914	G	C	0,999158	2021-04-02	United States
ORF3a_15_F	ORF3a	15	SRR14392894	25437	G	T	0,998075	2021-04-02	United States
M_89_S	M	89	SRR14392894	26787	G	A	0,998858	2021-04-02	United States
ORF8_27_*	ORF8	27	SRR14392894	27972	C	T	0,997925	2021-04-02	United States
ORF8_52_I	ORF8	52	SRR14392894	28048	G	T	1	2021-04-02	United States
ORF8_73_C	ORF8	73	SRR14392894	28111	A	G	0,998591	2021-04-02	United States
N_3_H	N	3	SRR14392894	28280	G	C	1	2021-04-02	United States
N_3_V	N	3	SRR14392894	28281	A	T	1	2021-04-02	United States
N_3_E	N	3	SRR14392894	28282	T	A	1	2021-04-02	United States
N_203_K	N	203	SRR14392894	28881	G	A	1	2021-04-02	United States
N_204_R	N	204	SRR14392894	28883	G	C	1	2021-04-02	United States
N_235_F	N	235	SRR14392894	28977	C	T	0,999313	2021-04-02	United States
N_398_V	N	398	SRR14392894	29466	C	T	0,998379	2021-04-02	United States
ORF1ab_265_I	ORF1ab	265	SRR14392895	1059	C	T	1	2021-04-05	United States
ORF1ab_1679_S	ORF1ab	1679	SRR14392895	5300	G	T	1	2021-04-05	United States
ORF1ab_2144_NA	ORF1ab	2144	SRR14392895	6696	C	+T	0,108423	2021-04-05	United States
ORF1ab_3162_E	ORF1ab	3162	SRR14392895	9749	A	G	0,997619	2021-04-05	United States
ORF1ab_3201_P	ORF1ab	3201	SRR14392895	9867	T	C	1	2021-04-05	United States
ORF1ab_3209_V	ORF1ab	3209	SRR14392895	9891	C	T	0,997512	2021-04-05	United States
ORF1ab_3602_NA	ORF1ab	3602	SRR14392895	11071	G	+T	0,194581	2021-04-05	United States
ORF1ab_3603_NA	ORF1ab	3603	SRR14392895	11073	T	-C	0,0763547	2021-04-05	United States
ORF1ab_3674_NA	ORF1ab	3674	SRR14392895	11287	G	-TCTGGTTTT	0,995031	2021-04-05	United States
ORF1ab_3847_I	ORF1ab	3847	SRR14392895	11804	G	A	0,997727	2021-04-05	United States
ORF1ab_314_L	ORF1ab	314	SRR14392895	14408	C	T	1	2021-04-05	United States
ORF1ab_833_NA	ORF1ab	833	SRR14392895	15965	G	+T	0,106629	2021-04-05	United States
ORF1ab_1634_NA	ORF1ab	1634	SRR14392895	18368	G	+T	0,0545455	2021-04-05	United States
S_3_NA	S	3	SRR14392895	21569	G	+T	0,0841889	2021-04-05	United States
S_5_F	S	5	SRR14392895	21575	C	T	0,997859	2021-04-05	United States
S_155_R	S	155	SRR14392895	22025	A	C	0,998112	2021-04-05	United States
S_157_S	S	157	SRR14392895	22032	T	C	0,998737	2021-04-05	United States
S_452_R	S	452	SRR14392895	22917	T	G	0,999258	2021-04-05	United States
S_490_L	S	490	SRR14392895	23030	T	C	0,250553	2021-04-05	United States
S_614_G	S	614	SRR14392895	23403	A	G	1	2021-04-05	United States
S_859_N	S	859	SRR14392895	24138	C	A	0,997519	2021-04-05	United States
S_950_H	S	950	SRR14392895	24410	G	C	1	2021-04-05	United States
ORF3a_42_L	ORF3a	42	SRR14392895	25517	C	T	0,994865	2021-04-05	United States
ORF3a_57_H	ORF3a	57	SRR14392895	25563	G	T	0,996109	2021-04-05	United States
ORF3a_104_L	ORF3a	104	SRR14392895	25703	C	T	0,991724	2021-04-05	United States
ORF6_21_I	ORF6	21	SRR14392895	27263	C	T	0,996269	2021-04-05	United States
ORF8_11_I	ORF8	11	SRR14392895	27925	C	T	0,997416	2021-04-05	United States
ORF8_51_S	ORF8	51	SRR14392895	28044	G	T	0,997487	2021-04-05	United States
N_205_I	N	205	SRR14392895	28887	C	T	0,998113	2021-04-05	United States
N_234_I	N	234	SRR14392895	28975	G	A	0,998702	2021-04-05	United States
N_260_NA	N	260	SRR14392895	29051	C	+A	0,0634766	2021-04-05	United States
ORF1ab_913_D	ORF1ab	913	SRR14392896	3004	G	T	1	2021-04-05	United States
ORF1ab_1001_I	ORF1ab	1001	SRR14392896	3267	C	T	1	2021-04-05	United States
ORF1ab_1708_D	ORF1ab	1708	SRR14392896	5388	C	A	0,99705	2021-04-05	United States
ORF1ab_2144_NA	ORF1ab	2144	SRR14392896	6696	C	+T	0,0963719	2021-04-05	United States
ORF1ab_2230_T	ORF1ab	2230	SRR14392896	6954	T	C	1	2021-04-05	United States
ORF1ab_2259_I	ORF1ab	2259	SRR14392896	7042	G	T	0,999125	2021-04-05	United States
ORF1ab_3674_NA	ORF1ab	3674	SRR14392896	11287	G	-TCTGGTTTT	0,993597	2021-04-05	United States
ORF1ab_218_L	ORF1ab	218	SRR14392896	14120	C	T	1	2021-04-05	United States
ORF1ab_314_L	ORF1ab	314	SRR14392896	14408	C	T	1	2021-04-05	United States
S_68_NA	S	68	SRR14392896	21764	A	-TACATG	0,99729	2021-04-05	United States
S_143_NA	S	143	SRR14392896	21990	T	-TTA	0,976839	2021-04-05	United States
S_330_S	S	330	SRR14392896	22550	C	T	0,99929	2021-04-05	United States
S_501_Y	S	501	SRR14392896	23063	A	T	0,999017	2021-04-05	United States
S_570_D	S	570	SRR14392896	23271	C	A	0,998031	2021-04-05	United States
S_614_G	S	614	SRR14392896	23403	A	G	0,999049	2021-04-05	United States
S_681_H	S	681	SRR14392896	23604	C	A	1	2021-04-05	United States
S_716_I	S	716	SRR14392896	23709	C	T	1	2021-04-05	United States
S_982_A	S	982	SRR14392896	24506	T	G	0,99928	2021-04-05	United States
S_1118_H	S	1118	SRR14392896	24914	G	C	0,998953	2021-04-05	United States
ORF3a_240_S	ORF3a	240	SRR14392896	26110	C	T	0,998648	2021-04-05	United States
ORF8_27_*	ORF8	27	SRR14392896	27972	C	T	1	2021-04-05	United States
ORF8_52_I	ORF8	52	SRR14392896	28048	G	T	1	2021-04-05	United States
ORF8_68_*	ORF8	68	SRR14392896	28095	A	T	0,99793	2021-04-05	United States
ORF8_73_C	ORF8	73	SRR14392896	28111	A	G	0,999298	2021-04-05	United States
N_3_H	N	3	SRR14392896	28280	G	C	0,998322	2021-04-05	United States
N_3_V	N	3	SRR14392896	28281	A	T	0,998321	2021-04-05	United States
N_3_E	N	3	SRR14392896	28282	T	A	0,996644	2021-04-05	United States
N_203_K	N	203	SRR14392896	28881	G	A	0,999337	2021-04-05	United States
N_204_R	N	204	SRR14392896	28883	G	C	0,998004	2021-04-05	United States
N_235_F	N	235	SRR14392896	28977	C	T	0,999335	2021-04-05	United States
N_260_NA	N	260	SRR14392896	29051	C	+A	0,0528376	2021-04-05	United States
N_367_D	N	367	SRR14392896	29374	G	T	1	2021-04-05	United States
ORF1ab_265_I	ORF1ab	265	SRR14392897	1059	C	T	0,99726	2021-04-05	United States
ORF1ab_2144_NA	ORF1ab	2144	SRR14392897	6696	C	+T	0,0683544	2021-04-05	United States
ORF1ab_3201_P	ORF1ab	3201	SRR14392897	9867	T	C	0,997207	2021-04-05	United States
ORF1ab_3674_NA	ORF1ab	3674	SRR14392897	11287	G	-TCTGGTTTT	0,99645	2021-04-05	United States
ORF1ab_314_L	ORF1ab	314	SRR14392897	14408	C	T	0,998778	2021-04-05	United States
ORF1ab_1011_H	ORF1ab	1011	SRR14392897	16500	A	C	1	2021-04-05	United States
ORF1ab_2172_NA	ORF1ab	2172	SRR14392897	19983	C	+T	0,0551905	2021-04-05	United States
S_3_NA	S	3	SRR14392897	21569	G	+T	0,0690838	2021-04-05	United States
S_5_F	S	5	SRR14392897	21575	C	T	0,997976	2021-04-05	United States
S_95_I	S	95	SRR14392897	21846	C	T	1	2021-04-05	United States
S_253_G	S	253	SRR14392897	22320	A	G	0,998286	2021-04-05	United States
S_484_K	S	484	SRR14392897	23012	G	A	0,99816	2021-04-05	United States
S_614_G	S	614	SRR14392897	23403	A	G	0,998794	2021-04-05	United States
S_701_V	S	701	SRR14392897	23664	C	T	0,994429	2021-04-05	United States
ORF3a_42_L	ORF3a	42	SRR14392897	25517	C	T	0,997038	2021-04-05	United States
ORF3a_57_H	ORF3a	57	SRR14392897	25563	G	T	0,997036	2021-04-05	United States
ORF8_11_I	ORF8	11	SRR14392897	27925	C	T	1	2021-04-05	United States
N_199_L	N	199	SRR14392897	28869	C	T	0,99687	2021-04-05	United States
N_234_I	N	234	SRR14392897	28975	G	A	0,997611	2021-04-05	United States
N_260_NA	N	260	SRR14392897	29051	C	+A	0,0721951	2021-04-05	United States
ORF1ab_265_I	ORF1ab	265	SRR14392898	1059	C	T	0,998852	2021-04-04	United States
ORF1ab_1586_I	ORF1ab	1586	SRR14392898	5023	G	T	0,997015	2021-04-04	United States
ORF1ab_2242_F	ORF1ab	2242	SRR14392898	6990	C	T	0,0760135	2021-04-04	United States
ORF1ab_3201_P	ORF1ab	3201	SRR14392898	9867	T	C	1	2021-04-04	United States
ORF1ab_3603_NA	ORF1ab	3603	SRR14392898	11074	C	+T	0,0771757	2021-04-04	United States
ORF1ab_3606_NA	ORF1ab	3606	SRR14392898	11082	T	-G	0,0968801	2021-04-04	United States
ORF1ab_3606_F	ORF1ab	3606	SRR14392898	11083	G	T	0,993521	2021-04-04	United States
ORF1ab_3674_NA	ORF1ab	3674	SRR14392898	11287	G	-TCTGGTTTT	0,995138	2021-04-04	United States
ORF1ab_314_L	ORF1ab	314	SRR14392898	14408	C	T	1	2021-04-04	United States
ORF1ab_1011_H	ORF1ab	1011	SRR14392898	16500	A	C	1	2021-04-04	United States
ORF1ab_2557_R	ORF1ab	2557	SRR14392898	21137	A	G	0,369018	2021-04-04	United States
S_3_NA	S	3	SRR14392898	21569	G	+T	0,0714286	2021-04-04	United States
S_5_F	S	5	SRR14392898	21575	C	T	0,994413	2021-04-04	United States
S_95_I	S	95	SRR14392898	21846	C	T	0,994718	2021-04-04	United States
S_253_G	S	253	SRR14392898	22320	A	G	0,99794	2021-04-04	United States
S_484_K	S	484	SRR14392898	23012	G	A	1	2021-04-04	United States
S_614_G	S	614	SRR14392898	23403	A	G	1	2021-04-04	United States
S_701_V	S	701	SRR14392898	23664	C	T	1	2021-04-04	United States
ORF3a_42_L	ORF3a	42	SRR14392898	25517	C	T	0,996894	2021-04-04	United States
ORF3a_57_H	ORF3a	57	SRR14392898	25563	G	T	1	2021-04-04	United States
E_41_V	E	41	SRR14392898	26366	C	T	1	2021-04-04	United States
ORF8_11_I	ORF8	11	SRR14392898	27925	C	T	0,996198	2021-04-04	United States
N_199_L	N	199	SRR14392898	28869	C	T	0,997531	2021-04-04	United States
N_234_I	N	234	SRR14392898	28975	G	A	0,99694	2021-04-04	United States
N_377_Y	N	377	SRR14392898	29402	G	T	0,997963	2021-04-04	United States
ORF1ab_1001_I	ORF1ab	1001	SRR14392899	3267	C	T	0,998131	2021-04-04	United States
ORF1ab_1708_D	ORF1ab	1708	SRR14392899	5388	C	A	1	2021-04-04	United States
ORF1ab_2144_NA	ORF1ab	2144	SRR14392899	6696	C	+T	0,0648078	2021-04-04	United States
ORF1ab_2230_T	ORF1ab	2230	SRR14392899	6954	T	C	1	2021-04-04	United States
ORF1ab_2780_L	ORF1ab	2780	SRR14392899	8603	T	C	1	2021-04-04	United States
ORF1ab_3674_NA	ORF1ab	3674	SRR14392899	11287	G	-TCTGGTTTT	0,991784	2021-04-04	United States
ORF1ab_314_L	ORF1ab	314	SRR14392899	14408	C	T	0,998288	2021-04-04	United States
ORF1ab_545_V	ORF1ab	545	SRR14392899	15101	C	T	0,418239	2021-04-04	United States
ORF1ab_833_NA	ORF1ab	833	SRR14392899	15965	G	+T	0,0542064	2021-04-04	United States
ORF1ab_897_I	ORF1ab	897	SRR14392899	16158	G	T	0,0557395	2021-04-04	United States
ORF1ab_1383_R	ORF1ab	1383	SRR14392899	17615	A	G	0,998825	2021-04-04	United States
ORF1ab_1506_Y	ORF1ab	1506	SRR14392899	17983	G	T	0,0642857	2021-04-04	United States
ORF1ab_1655_I	ORF1ab	1655	SRR14392899	18431	C	T	0,0687593	2021-04-04	United States
ORF1ab_1695_G	ORF1ab	1695	SRR14392899	18550	A	G	0,998505	2021-04-04	United States
S_68_NA	S	68	SRR14392899	21764	A	-TACATG	0,994421	2021-04-04	United States
S_143_NA	S	143	SRR14392899	21990	T	-TTA	0,988748	2021-04-04	United States
S_501_Y	S	501	SRR14392899	23063	A	T	1	2021-04-04	United States
S_570_D	S	570	SRR14392899	23271	C	A	1	2021-04-04	United States
S_614_G	S	614	SRR14392899	23403	A	G	1	2021-04-04	United States
S_681_H	S	681	SRR14392899	23604	C	A	1	2021-04-04	United States
S_716_I	S	716	SRR14392899	23709	C	T	1	2021-04-04	United States
S_982_A	S	982	SRR14392899	24506	T	G	1	2021-04-04	United States
S_1118_H	S	1118	SRR14392899	24914	G	C	1	2021-04-04	United States
ORF3a_15_F	ORF3a	15	SRR14392899	25437	G	T	0,995074	2021-04-04	United States
M_89_S	M	89	SRR14392899	26787	G	A	0,998476	2021-04-04	United States
ORF8_27_*	ORF8	27	SRR14392899	27972	C	T	0,997455	2021-04-04	United States
ORF8_52_I	ORF8	52	SRR14392899	28048	G	T	0,997429	2021-04-04	United States
ORF8_73_C	ORF8	73	SRR14392899	28111	A	G	1	2021-04-04	United States
N_3_H	N	3	SRR14392899	28280	G	C	1	2021-04-04	United States
N_3_V	N	3	SRR14392899	28281	A	T	1	2021-04-04	United States
N_3_E	N	3	SRR14392899	28282	T	A	1	2021-04-04	United States
N_203_K	N	203	SRR14392899	28881	G	A	1	2021-04-04	United States
N_204_R	N	204	SRR14392899	28883	G	C	0,998299	2021-04-04	United States
N_235_F	N	235	SRR14392899	28977	C	T	1	2021-04-04	United States
N_398_V	N	398	SRR14392899	29466	C	T	0,999346	2021-04-04	United States
ORF1ab_1001_I	ORF1ab	1001	SRR14392900	3267	C	T	0,99854	2021-04-04	United States
ORF1ab_1708_D	ORF1ab	1708	SRR14392900	5388	C	A	0,993884	2021-04-04	United States
ORF1ab_2144_NA	ORF1ab	2144	SRR14392900	6696	C	+T	0,0744501	2021-04-04	United States
ORF1ab_2230_T	ORF1ab	2230	SRR14392900	6954	T	C	0,971464	2021-04-04	United States
ORF1ab_2259_I	ORF1ab	2259	SRR14392900	7042	G	T	0,997564	2021-04-04	United States
ORF1ab_2657_S	ORF1ab	2657	SRR14392900	8235	T	C	1	2021-04-04	United States
ORF1ab_3674_NA	ORF1ab	3674	SRR14392900	11287	G	-TCTGGTTTT	0,998619	2021-04-04	United States
ORF1ab_218_L	ORF1ab	218	SRR14392900	14120	C	T	1	2021-04-04	United States
ORF1ab_314_L	ORF1ab	314	SRR14392900	14408	C	T	1	2021-04-04	United States
S_68_NA	S	68	SRR14392900	21764	A	-TACATG	0,995146	2021-04-04	United States
S_143_NA	S	143	SRR14392900	21990	T	-TTA	0,986047	2021-04-04	United States
S_501_Y	S	501	SRR14392900	23063	A	T	1	2021-04-04	United States
S_570_D	S	570	SRR14392900	23271	C	A	1	2021-04-04	United States
S_614_G	S	614	SRR14392900	23403	A	G	0,997592	2021-04-04	United States
S_681_H	S	681	SRR14392900	23604	C	A	0,998168	2021-04-04	United States
S_716_I	S	716	SRR14392900	23709	C	T	0,996276	2021-04-04	United States
S_982_A	S	982	SRR14392900	24506	T	G	0,995181	2021-04-04	United States
S_1118_H	S	1118	SRR14392900	24914	G	C	0,99884	2021-04-04	United States
ORF8_27_*	ORF8	27	SRR14392900	27972	C	T	1	2021-04-04	United States
ORF8_52_I	ORF8	52	SRR14392900	28048	G	T	1	2021-04-04	United States
ORF8_68_*	ORF8	68	SRR14392900	28095	A	T	0,997093	2021-04-04	United States
ORF8_73_C	ORF8	73	SRR14392900	28111	A	G	0,998229	2021-04-04	United States
N_3_H	N	3	SRR14392900	28280	G	C	0,99827	2021-04-04	United States
N_3_V	N	3	SRR14392900	28281	A	T	0,998273	2021-04-04	United States
N_3_E	N	3	SRR14392900	28282	T	A	0,998279	2021-04-04	United States
N_200_D	N	200	SRR14392900	28872	G	A	0,147249	2021-04-04	United States
N_203_K	N	203	SRR14392900	28881	G	A	1	2021-04-04	United States
N_204_R	N	204	SRR14392900	28883	G	C	1	2021-04-04	United States
N_235_F	N	235	SRR14392900	28977	C	T	0,998841	2021-04-04	United States
N_260_NA	N	260	SRR14392900	29051	C	+A	0,0510576	2021-04-04	United States
ORF1ab_730_F	ORF1ab	730	SRR14392901	2453	C	T	1	2021-04-03	United States
ORF1ab_1001_I	ORF1ab	1001	SRR14392901	3267	C	T	1	2021-04-03	United States
ORF1ab_1708_D	ORF1ab	1708	SRR14392901	5388	C	A	0,998279	2021-04-03	United States
ORF1ab_2144_NA	ORF1ab	2144	SRR14392901	6696	C	+T	0,0953058	2021-04-03	United States
ORF1ab_2230_T	ORF1ab	2230	SRR14392901	6954	T	C	0,997826	2021-04-03	United States
ORF1ab_3674_NA	ORF1ab	3674	SRR14392901	11287	G	-TCTGGTTTT	0,991254	2021-04-03	United States
ORF1ab_314_L	ORF1ab	314	SRR14392901	14408	C	T	0,998761	2021-04-03	United States
ORF1ab_833_NA	ORF1ab	833	SRR14392901	15965	G	+T	0,057454	2021-04-03	United States
S_68_NA	S	68	SRR14392901	21764	A	-TACATG	0,983696	2021-04-03	United States
S_143_NA	S	143	SRR14392901	21990	T	-TTA	0,953947	2021-04-03	United States
S_155_R	S	155	SRR14392901	22025	A	C	0,993392	2021-04-03	United States
S_501_Y	S	501	SRR14392901	23063	A	T	1	2021-04-03	United States
S_522_V	S	522	SRR14392901	23127	C	T	1	2021-04-03	United States
S_681_H	S	681	SRR14392901	23604	C	A	1	2021-04-03	United States
S_716_I	S	716	SRR14392901	23709	C	T	1	2021-04-03	United States
S_982_A	S	982	SRR14392901	24506	T	G	0,998369	2021-04-03	United States
S_1118_H	S	1118	SRR14392901	24914	G	C	0,999214	2021-04-03	United States
ORF7a_62_*	ORF7a	62	SRR14392901	27577	C	T	1	2021-04-03	United States
ORF7a_94_*	ORF7a	94	SRR14392901	27673	C	T	1	2021-04-03	United States
ORF8_27_*	ORF8	27	SRR14392901	27972	C	T	0,995305	2021-04-03	United States
ORF8_52_I	ORF8	52	SRR14392901	28048	G	T	0,997596	2021-04-03	United States
ORF8_73_C	ORF8	73	SRR14392901	28111	A	G	0,998631	2021-04-03	United States
N_3_H	N	3	SRR14392901	28280	G	C	0,998309	2021-04-03	United States
N_3_V	N	3	SRR14392901	28281	A	T	0,998311	2021-04-03	United States
N_3_E	N	3	SRR14392901	28282	T	A	0,999156	2021-04-03	United States
N_203_K	N	203	SRR14392901	28881	G	A	1	2021-04-03	United States
N_204_R	N	204	SRR14392901	28883	G	C	0,998548	2021-04-03	United States
N_235_F	N	235	SRR14392901	28977	C	T	0,999265	2021-04-03	United States
N_260_NA	N	260	SRR14392901	29051	C	+A	0,0519878	2021-04-03	United States
ORF1ab_388_Y	ORF1ab	388	SRR14392902	1427	C	T	1	2021-04-04	United States
ORF1ab_591_V	ORF1ab	591	SRR14392902	2037	C	T	0,403181	2021-04-04	United States
ORF1ab_1188_L	ORF1ab	1188	SRR14392902	3828	C	T	0,998182	2021-04-04	United States
ORF1ab_1795_Q	ORF1ab	1795	SRR14392902	5648	A	C	0,995343	2021-04-04	United States
ORF1ab_2144_NA	ORF1ab	2144	SRR14392902	6696	C	+T	0,0533683	2021-04-04	United States
ORF1ab_3674_NA	ORF1ab	3674	SRR14392902	11287	G	-TCTGGTTTT	0,994206	2021-04-04	United States
ORF1ab_4355_I	ORF1ab	4355	SRR14392902	13329	C	T	0,996021	2021-04-04	United States
ORF1ab_314_L	ORF1ab	314	SRR14392902	14408	C	T	0,99854	2021-04-04	United States
ORF1ab_1264_D	ORF1ab	1264	SRR14392902	17259	G	T	0,995881	2021-04-04	United States
S_18_F	S	18	SRR14392902	21614	C	T	0,997458	2021-04-04	United States
S_20_N	S	20	SRR14392902	21621	C	A	0,99746	2021-04-04	United States
S_26_S	S	26	SRR14392902	21638	C	T	0,998302	2021-04-04	United States
S_138_Y	S	138	SRR14392902	21974	G	T	0,998521	2021-04-04	United States
S_190_S	S	190	SRR14392902	22132	G	T	0,99635	2021-04-04	United States
S_417_T	S	417	SRR14392902	22812	A	C	0,999505	2021-04-04	United States
S_484_K	S	484	SRR14392902	23012	G	A	1	2021-04-04	United States
S_501_Y	S	501	SRR14392902	23063	A	T	1	2021-04-04	United States
S_614_G	S	614	SRR14392902	23403	A	G	0,998968	2021-04-04	United States
S_655_Y	S	655	SRR14392902	23525	C	T	0,997872	2021-04-04	United States
S_1027_I	S	1027	SRR14392902	24642	C	T	0,999167	2021-04-04	United States
S_1176_F	S	1176	SRR14392902	25088	G	T	0,998828	2021-04-04	United States
ORF3a_253_P	ORF3a	253	SRR14392902	26149	T	C	0,999277	2021-04-04	United States
ORF8_92_K	ORF8	92	SRR14392902	28167	G	A	0,996236	2021-04-04	United States
N_80_R	N	80	SRR14392902	28512	C	G	1	2021-04-04	United States
N_202_C	N	202	SRR14392902	28877	A	T	0,99797	2021-04-04	United States
N_202_T	N	202	SRR14392902	28878	G	C	0,998648	2021-04-04	United States
N_203_K	N	203	SRR14392902	28881	G	A	0,999324	2021-04-04	United States
N_204_R	N	204	SRR14392902	28883	G	C	0,999325	2021-04-04	United States
ORF1ab_969_R	ORF1ab	969	SRR14392903	3171	T	G	0,998061	2021-04-09	United States
ORF1ab_1001_I	ORF1ab	1001	SRR14392903	3267	C	T	0,996769	2021-04-09	United States
ORF1ab_1708_D	ORF1ab	1708	SRR14392903	5388	C	A	0,999097	2021-04-09	United States
ORF1ab_2144_NA	ORF1ab	2144	SRR14392903	6696	C	+T	0,10113	2021-04-09	United States
ORF1ab_2230_T	ORF1ab	2230	SRR14392903	6954	T	C	0,997868	2021-04-09	United States
ORF1ab_3674_NA	ORF1ab	3674	SRR14392903	11287	G	-TCTGGTTTT	0,994493	2021-04-09	United States
ORF1ab_218_L	ORF1ab	218	SRR14392903	14120	C	T	0,998725	2021-04-09	United States
ORF1ab_314_L	ORF1ab	314	SRR14392903	14408	C	T	1	2021-04-09	United States
ORF1ab_833_NA	ORF1ab	833	SRR14392903	15965	G	+T	0,102122	2021-04-09	United States
ORF1ab_976_S	ORF1ab	976	SRR14392903	16393	C	T	0,999059	2021-04-09	United States
ORF1ab_1164_L	ORF1ab	1164	SRR14392903	16957	G	T	0,996305	2021-04-09	United States
ORF1ab_1975_S	ORF1ab	1975	SRR14392903	19390	C	T	1	2021-04-09	United States
S_68_NA	S	68	SRR14392903	21764	A	-TACATG	0,994132	2021-04-09	United States
S_143_NA	S	143	SRR14392903	21990	T	-TTA	0,986888	2021-04-09	United States
S_501_Y	S	501	SRR14392903	23063	A	T	0,997459	2021-04-09	United States
S_570_D	S	570	SRR14392903	23271	C	A	0,995526	2021-04-09	United States
S_614_G	S	614	SRR14392903	23403	A	G	1	2021-04-09	United States
S_681_H	S	681	SRR14392903	23604	C	A	1	2021-04-09	United States
S_716_I	S	716	SRR14392903	23709	C	T	1	2021-04-09	United States
S_982_A	S	982	SRR14392903	24506	T	G	0,996102	2021-04-09	United States
S_1118_H	S	1118	SRR14392903	24914	G	C	0,998029	2021-04-09	United States
ORF8_27_*	ORF8	27	SRR14392903	27972	C	T	0,997812	2021-04-09	United States
ORF8_52_I	ORF8	52	SRR14392903	28048	G	T	0,998901	2021-04-09	United States
ORF8_68_*	ORF8	68	SRR14392903	28095	A	T	0,997849	2021-04-09	United States
ORF8_73_C	ORF8	73	SRR14392903	28111	A	G	0,99751	2021-04-09	United States
N_3_H	N	3	SRR14392903	28280	G	C	0,998082	2021-04-09	United States
N_3_V	N	3	SRR14392903	28281	A	T	0,998082	2021-04-09	United States
N_3_E	N	3	SRR14392903	28282	T	A	0,997125	2021-04-09	United States
N_203_K	N	203	SRR14392903	28881	G	A	0,998442	2021-04-09	United States
N_204_R	N	204	SRR14392903	28883	G	C	0,998442	2021-04-09	United States
N_235_F	N	235	SRR14392903	28977	C	T	0,997904	2021-04-09	United States
N_260_NA	N	260	SRR14392903	29051	C	+A	0,0633721	2021-04-09	United States
ORF1ab_1001_I	ORF1ab	1001	SRR14392905	3267	C	T	1	2021-04-09	United States
ORF1ab_1708_D	ORF1ab	1708	SRR14392905	5388	C	A	1	2021-04-09	United States
ORF1ab_2144_NA	ORF1ab	2144	SRR14392905	6696	C	+T	0,0543319	2021-04-09	United States
ORF1ab_2230_T	ORF1ab	2230	SRR14392905	6954	T	C	0,998374	2021-04-09	United States
ORF1ab_3674_NA	ORF1ab	3674	SRR14392905	11287	G	-TCTGGTTTT	0,990826	2021-04-09	United States
ORF1ab_314_L	ORF1ab	314	SRR14392905	14408	C	T	1	2021-04-09	United States
S_68_NA	S	68	SRR14392905	21764	A	-TACATG	1	2021-04-09	United States
S_143_NA	S	143	SRR14392905	21990	T	-TTA	0,991342	2021-04-09	United States
S_501_Y	S	501	SRR14392905	23063	A	T	0,998471	2021-04-09	United States
S_570_D	S	570	SRR14392905	23271	C	A	1	2021-04-09	United States
S_614_G	S	614	SRR14392905	23403	A	G	1	2021-04-09	United States
S_681_H	S	681	SRR14392905	23604	C	A	1	2021-04-09	United States
S_716_I	S	716	SRR14392905	23709	C	T	1	2021-04-09	United States
S_982_A	S	982	SRR14392905	24506	T	G	1	2021-04-09	United States
S_1118_H	S	1118	SRR14392905	24914	G	C	1	2021-04-09	United States
ORF3a_131_C	ORF3a	131	SRR14392905	25785	G	T	1	2021-04-09	United States
ORF8_27_*	ORF8	27	SRR14392905	27972	C	T	1	2021-04-09	United States
ORF8_52_I	ORF8	52	SRR14392905	28048	G	T	0,994595	2021-04-09	United States
ORF8_68_*	ORF8	68	SRR14392905	28095	A	T	1	2021-04-09	United States
ORF8_73_C	ORF8	73	SRR14392905	28111	A	G	0,998489	2021-04-09	United States
N_3_H	N	3	SRR14392905	28280	G	C	1	2021-04-09	United States
N_3_V	N	3	SRR14392905	28281	A	T	1	2021-04-09	United States
N_3_E	N	3	SRR14392905	28282	T	A	1	2021-04-09	United States
N_203_K	N	203	SRR14392905	28881	G	A	1	2021-04-09	United States
N_204_R	N	204	SRR14392905	28883	G	C	0,998617	2021-04-09	United States
N_235_F	N	235	SRR14392905	28977	C	T	1	2021-04-09	United States
N_260_NA	N	260	SRR14392905	29051	C	+A	0,0508197	2021-04-09	United States
ORF1ab_265_I	ORF1ab	265	SRR14392906	1059	C	T	1	2021-04-09	United States
ORF1ab_1946_S	ORF1ab	1946	SRR14392906	6101	G	A	0,996753	2021-04-09	United States
ORF1ab_2144_NA	ORF1ab	2144	SRR14392906	6696	C	+T	0,0538302	2021-04-09	United States
ORF1ab_2408_I	ORF1ab	2408	SRR14392906	7488	C	T	1	2021-04-09	United States
ORF1ab_3201_P	ORF1ab	3201	SRR14392906	9867	T	C	1	2021-04-09	United States
ORF1ab_3674_NA	ORF1ab	3674	SRR14392906	11287	G	-TCTGGTTTT	0,994318	2021-04-09	United States
ORF1ab_3768_NA	ORF1ab	3768	SRR14392906	11567	A	+T	0,0719823	2021-04-09	United States
ORF1ab_314_L	ORF1ab	314	SRR14392906	14408	C	T	0,996558	2021-04-09	United States
ORF1ab_1011_H	ORF1ab	1011	SRR14392906	16500	A	C	1	2021-04-09	United States
ORF1ab_1639_I	ORF1ab	1639	SRR14392906	18382	G	A	1	2021-04-09	United States
S_3_NA	S	3	SRR14392906	21569	G	+T	0,0862445	2021-04-09	United States
S_5_F	S	5	SRR14392906	21575	C	T	1	2021-04-09	United States
S_95_I	S	95	SRR14392906	21846	C	T	1	2021-04-09	United States
S_253_G	S	253	SRR14392906	22320	A	G	0,998571	2021-04-09	United States
S_477_N	S	477	SRR14392906	22992	G	A	0,99842	2021-04-09	United States
S_614_G	S	614	SRR14392906	23403	A	G	1	2021-04-09	United States
S_957_R	S	957	SRR14392906	24432	A	G	0,998738	2021-04-09	United States
ORF3a_42_L	ORF3a	42	SRR14392906	25517	C	T	0,999061	2021-04-09	United States
ORF3a_57_H	ORF3a	57	SRR14392906	25563	G	T	1	2021-04-09	United States
ORF3a_273_L	ORF3a	273	SRR14392906	26209	G	T	0,996951	2021-04-09	United States
ORF7a_98_F	ORF7a	98	SRR14392906	27686	C	T	0,995708	2021-04-09	United States
ORF7a_116_F	ORF7a	116	SRR14392906	27739	C	T	1	2021-04-09	United States
ORF8_11_I	ORF8	11	SRR14392906	27925	C	T	1	2021-04-09	United States
N_13_L	N	13	SRR14392906	28311	C	T	0,997085	2021-04-09	United States
N_41_Q	N	41	SRR14392906	28395	G	A	0,99708	2021-04-09	United States
N_202_R	N	202	SRR14392906	28879	T	G	0,998248	2021-04-09	United States
ORF1ab_1001_I	ORF1ab	1001	SRR14392907	3267	C	T	1	2021-04-09	United States
ORF1ab_1708_D	ORF1ab	1708	SRR14392907	5388	C	A	1	2021-04-09	United States
ORF1ab_2144_NA	ORF1ab	2144	SRR14392907	6696	C	+T	0,0639205	2021-04-09	United States
ORF1ab_2230_T	ORF1ab	2230	SRR14392907	6954	T	C	1	2021-04-09	United States
ORF1ab_3674_NA	ORF1ab	3674	SRR14392907	11287	G	-TCTGGTTTT	0,99323	2021-04-09	United States
ORF1ab_218_L	ORF1ab	218	SRR14392907	14120	C	T	1	2021-04-09	United States
ORF1ab_314_L	ORF1ab	314	SRR14392907	14408	C	T	1	2021-04-09	United States
ORF1ab_976_S	ORF1ab	976	SRR14392907	16393	C	T	1	2021-04-09	United States
ORF1ab_1975_S	ORF1ab	1975	SRR14392907	19390	C	T	1	2021-04-09	United States
S_68_NA	S	68	SRR14392907	21764	A	-TACATG	1	2021-04-09	United States
S_143_NA	S	143	SRR14392907	21990	T	-TTA	0,990456	2021-04-09	United States
S_501_Y	S	501	SRR14392907	23063	A	T	1	2021-04-09	United States
S_570_D	S	570	SRR14392907	23271	C	A	1	2021-04-09	United States
S_614_G	S	614	SRR14392907	23403	A	G	1	2021-04-09	United States
S_681_H	S	681	SRR14392907	23604	C	A	1	2021-04-09	United States
S_716_I	S	716	SRR14392907	23709	C	T	1	2021-04-09	United States
S_982_A	S	982	SRR14392907	24506	T	G	1	2021-04-09	United States
S_1118_H	S	1118	SRR14392907	24914	G	C	0,999235	2021-04-09	United States
ORF8_27_*	ORF8	27	SRR14392907	27972	C	T	1	2021-04-09	United States
ORF8_52_I	ORF8	52	SRR14392907	28048	G	T	1	2021-04-09	United States
ORF8_68_*	ORF8	68	SRR14392907	28095	A	T	0,998462	2021-04-09	United States
ORF8_73_C	ORF8	73	SRR14392907	28111	A	G	0,998845	2021-04-09	United States
N_3_H	N	3	SRR14392907	28280	G	C	0,998592	2021-04-09	United States
N_3_V	N	3	SRR14392907	28281	A	T	0,998595	2021-04-09	United States
N_3_E	N	3	SRR14392907	28282	T	A	0,999298	2021-04-09	United States
N_203_K	N	203	SRR14392907	28881	G	A	1	2021-04-09	United States
N_204_R	N	204	SRR14392907	28883	G	C	1	2021-04-09	United States
N_235_F	N	235	SRR14392907	28977	C	T	0,999233	2021-04-09	United States
N_260_NA	N	260	SRR14392907	29051	C	+A	0,0580357	2021-04-09	United States
ORF1ab_740_V	ORF1ab	740	SRR14392908	2483	A	G	0,991525	2021-04-09	United States
ORF1ab_1001_I	ORF1ab	1001	SRR14392908	3267	C	T	1	2021-04-09	United States
ORF1ab_2230_T	ORF1ab	2230	SRR14392908	6954	T	C	1	2021-04-09	United States
ORF1ab_3603_NA	ORF1ab	3603	SRR14392908	11074	C	-T	0,054902	2021-04-09	United States
ORF1ab_3674_NA	ORF1ab	3674	SRR14392908	11287	G	-TCTGGTTTT	0,981132	2021-04-09	United States
ORF1ab_218_L	ORF1ab	218	SRR14392908	14120	C	T	1	2021-04-09	United States
ORF1ab_314_L	ORF1ab	314	SRR14392908	14408	C	T	1	2021-04-09	United States
S_68_NA	S	68	SRR14392908	21764	A	-TACATG	1	2021-04-09	United States
S_143_NA	S	143	SRR14392908	21990	T	-TTA	0,996032	2021-04-09	United States
S_501_Y	S	501	SRR14392908	23063	A	T	1	2021-04-09	United States
S_570_D	S	570	SRR14392908	23271	C	A	1	2021-04-09	United States
S_614_G	S	614	SRR14392908	23403	A	G	0,99872	2021-04-09	United States
S_681_H	S	681	SRR14392908	23604	C	A	1	2021-04-09	United States
S_716_I	S	716	SRR14392908	23709	C	T	0,996933	2021-04-09	United States
S_982_A	S	982	SRR14392908	24506	T	G	0,999041	2021-04-09	United States
S_1118_H	S	1118	SRR14392908	24914	G	C	1	2021-04-09	United States
ORF8_27_*	ORF8	27	SRR14392908	27972	C	T	1	2021-04-09	United States
ORF8_52_I	ORF8	52	SRR14392908	28048	G	T	1	2021-04-09	United States
ORF8_68_*	ORF8	68	SRR14392908	28095	A	T	0,991803	2021-04-09	United States
ORF8_73_C	ORF8	73	SRR14392908	28111	A	G	1	2021-04-09	United States
N_3_H	N	3	SRR14392908	28280	G	C	0,998353	2021-04-09	United States
N_3_V	N	3	SRR14392908	28281	A	T	1	2021-04-09	United States
N_3_E	N	3	SRR14392908	28282	T	A	0,996732	2021-04-09	United States
N_65_R	N	65	SRR14392908	28467	A	G	1	2021-04-09	United States
N_203_K	N	203	SRR14392908	28881	G	A	1	2021-04-09	United States
N_204_R	N	204	SRR14392908	28883	G	C	0,999217	2021-04-09	United States
N_235_F	N	235	SRR14392908	28977	C	T	1	2021-04-09	United States
ORF1ab_1001_I	ORF1ab	1001	SRR14392909	3267	C	T	0,996894	2021-04-09	United States
ORF1ab_1708_D	ORF1ab	1708	SRR14392909	5388	C	A	0,992188	2021-04-09	United States
ORF1ab_2003_N	ORF1ab	2003	SRR14392909	6272	T	A	0,997647	2021-04-09	United States
ORF1ab_2144_NA	ORF1ab	2144	SRR14392909	6696	C	+T	0,10917	2021-04-09	United States
ORF1ab_2230_T	ORF1ab	2230	SRR14392909	6954	T	C	0,992188	2021-04-09	United States
ORF1ab_3674_NA	ORF1ab	3674	SRR14392909	11287	G	-TCTGGTTTT	0,989339	2021-04-09	United States
ORF1ab_314_L	ORF1ab	314	SRR14392909	14408	C	T	1	2021-04-09	United States
ORF1ab_794_A	ORF1ab	794	SRR14392909	15847	A	G	0,992509	2021-04-09	United States
ORF1ab_833_NA	ORF1ab	833	SRR14392909	15965	G	+T	0,0509601	2021-04-09	United States
S_68_NA	S	68	SRR14392909	21764	A	-TACATG	0,995798	2021-04-09	United States
S_143_NA	S	143	SRR14392909	21990	T	-TTA	0,978678	2021-04-09	United States
S_501_Y	S	501	SRR14392909	23063	A	T	1	2021-04-09	United States
S_570_D	S	570	SRR14392909	23271	C	A	0,994236	2021-04-09	United States
S_614_G	S	614	SRR14392909	23403	A	G	1	2021-04-09	United States
S_681_H	S	681	SRR14392909	23604	C	A	1	2021-04-09	United States
S_716_I	S	716	SRR14392909	23709	C	T	0,989333	2021-04-09	United States
S_982_A	S	982	SRR14392909	24506	T	G	0,99711	2021-04-09	United States
S_1118_H	S	1118	SRR14392909	24914	G	C	0,996416	2021-04-09	United States
ORF8_27_*	ORF8	27	SRR14392909	27972	C	T	0,99596	2021-04-09	United States
ORF8_52_I	ORF8	52	SRR14392909	28048	G	T	0,995918	2021-04-09	United States
ORF8_73_C	ORF8	73	SRR14392909	28111	A	G	0,997001	2021-04-09	United States
N_3_H	N	3	SRR14392909	28280	G	C	0,998476	2021-04-09	United States
N_3_V	N	3	SRR14392909	28281	A	T	0,998477	2021-04-09	United States
N_3_E	N	3	SRR14392909	28282	T	A	0,996958	2021-04-09	United States
N_147_S	N	147	SRR14392909	28712	G	A	0,998349	2021-04-09	United States
N_202_C	N	202	SRR14392909	28877	A	T	0,998378	2021-04-09	United States
N_202_T	N	202	SRR14392909	28878	G	C	0,998382	2021-04-09	United States
N_203_K	N	203	SRR14392909	28881	G	A	0,998382	2021-04-09	United States
N_204_R	N	204	SRR14392909	28883	G	C	0,998383	2021-04-09	United States
N_235_F	N	235	SRR14392909	28977	C	T	0,997547	2021-04-09	United States
N_260_NA	N	260	SRR14392909	29051	C	+A	0,0651815	2021-04-09	United States
ORF1ab_497_E	ORF1ab	497	SRR14392910	1754	A	G	1	2021-04-09	United States
ORF1ab_1001_I	ORF1ab	1001	SRR14392910	3267	C	T	1	2021-04-09	United States
ORF1ab_2230_T	ORF1ab	2230	SRR14392910	6954	T	C	1	2021-04-09	United States
ORF1ab_3674_NA	ORF1ab	3674	SRR14392910	11287	G	-TCTGGTTTT	0,996429	2021-04-09	United States
ORF1ab_218_L	ORF1ab	218	SRR14392910	14120	C	T	1	2021-04-09	United States
ORF1ab_314_L	ORF1ab	314	SRR14392910	14408	C	T	1	2021-04-09	United States
S_68_NA	S	68	SRR14392910	21764	A	-TACATG	0,995575	2021-04-09	United States
S_143_NA	S	143	SRR14392910	21990	T	-TTA	0,995575	2021-04-09	United States
S_327_I	S	327	SRR14392910	22541	G	A	0,997481	2021-04-09	United States
S_501_Y	S	501	SRR14392910	23063	A	T	1	2021-04-09	United States
S_570_D	S	570	SRR14392910	23271	C	A	0,997712	2021-04-09	United States
S_614_G	S	614	SRR14392910	23403	A	G	1	2021-04-09	United States
S_681_H	S	681	SRR14392910	23604	C	A	1	2021-04-09	United States
S_716_I	S	716	SRR14392910	23709	C	T	1	2021-04-09	United States
S_982_A	S	982	SRR14392910	24506	T	G	0,995272	2021-04-09	United States
S_1118_H	S	1118	SRR14392910	24914	G	C	0,990521	2021-04-09	United States
ORF8_27_*	ORF8	27	SRR14392910	27972	C	T	1	2021-04-09	United States
ORF8_52_I	ORF8	52	SRR14392910	28048	G	T	1	2021-04-09	United States
ORF8_68_*	ORF8	68	SRR14392910	28095	A	T	1	2021-04-09	United States
ORF8_73_C	ORF8	73	SRR14392910	28111	A	G	1	2021-04-09	United States
N_3_H	N	3	SRR14392910	28280	G	C	0,997275	2021-04-09	United States
N_3_V	N	3	SRR14392910	28281	A	T	1	2021-04-09	United States
N_3_E	N	3	SRR14392910	28282	T	A	1	2021-04-09	United States
N_203_K	N	203	SRR14392910	28881	G	A	1	2021-04-09	United States
N_204_R	N	204	SRR14392910	28883	G	C	1	2021-04-09	United States
N_235_F	N	235	SRR14392910	28977	C	T	1	2021-04-09	United States
ORF1ab_1001_I	ORF1ab	1001	SRR14392911	3267	C	T	1	2021-04-09	United States
ORF1ab_1708_D	ORF1ab	1708	SRR14392911	5388	C	A	1	2021-04-09	United States
ORF1ab_2230_T	ORF1ab	2230	SRR14392911	6954	T	C	0,999231	2021-04-09	United States
ORF1ab_3674_NA	ORF1ab	3674	SRR14392911	11287	G	-TCTGGTTTT	0,993666	2021-04-09	United States
ORF1ab_3748_I	ORF1ab	3748	SRR14392911	11507	G	A	0,999508	2021-04-09	United States
ORF1ab_314_L	ORF1ab	314	SRR14392911	14408	C	T	1	2021-04-09	United States
S_68_NA	S	68	SRR14392911	21764	A	-TACATG	0,997963	2021-04-09	United States
S_143_NA	S	143	SRR14392911	21990	T	-TTA	0,993927	2021-04-09	United States
S_501_Y	S	501	SRR14392911	23063	A	T	1	2021-04-09	United States
S_570_D	S	570	SRR14392911	23271	C	A	0,999454	2021-04-09	United States
S_614_G	S	614	SRR14392911	23403	A	G	0,999466	2021-04-09	United States
S_681_H	S	681	SRR14392911	23604	C	A	0,998435	2021-04-09	United States
S_716_I	S	716	SRR14392911	23709	C	T	1	2021-04-09	United States
S_982_A	S	982	SRR14392911	24506	T	G	0,998336	2021-04-09	United States
S_1118_H	S	1118	SRR14392911	24914	G	C	0,999206	2021-04-09	United States
ORF8_27_*	ORF8	27	SRR14392911	27972	C	T	1	2021-04-09	United States
ORF8_52_I	ORF8	52	SRR14392911	28048	G	T	1	2021-04-09	United States
ORF8_73_C	ORF8	73	SRR14392911	28111	A	G	0,999529	2021-04-09	United States
N_3_H	N	3	SRR14392911	28280	G	C	0,998618	2021-04-09	United States
N_3_V	N	3	SRR14392911	28281	A	T	0,999539	2021-04-09	United States
N_3_E	N	3	SRR14392911	28282	T	A	0,999539	2021-04-09	United States
N_203_K	N	203	SRR14392911	28881	G	A	1	2021-04-09	United States
N_204_R	N	204	SRR14392911	28883	G	C	1	2021-04-09	United States
N_235_F	N	235	SRR14392911	28977	C	T	0,999709	2021-04-09	United States
ORF1ab_265_I	ORF1ab	265	SRR14392912	1059	C	T	1	2021-04-09	United States
ORF1ab_620_A	ORF1ab	620	SRR14392912	2124	T	C	0,0537313	2021-04-09	United States
ORF1ab_1008_I	ORF1ab	1008	SRR14392912	3287	G	A	0,0508647	2021-04-09	United States
ORF1ab_1051_R	ORF1ab	1051	SRR14392912	3417	A	G	0,0619919	2021-04-09	United States
ORF1ab_1412_*	ORF1ab	1412	SRR14392912	4499	C	T	0,0500582	2021-04-09	United States
ORF1ab_1518_E	ORF1ab	1518	SRR14392912	4818	G	A	0,063081	2021-04-09	United States
ORF1ab_1532_NA	ORF1ab	1532	SRR14392912	4861	T	-A	0,0539046	2021-04-09	United States
ORF1ab_1645_M	ORF1ab	1645	SRR14392912	5199	G	T	0,057571	2021-04-09	United States
ORF1ab_1730_NA	ORF1ab	1730	SRR14392912	5453	G	+A	0,0693333	2021-04-09	United States
ORF1ab_1866_NA	ORF1ab	1866	SRR14392912	5861	G	+T	0,105702	2021-04-09	United States
ORF1ab_2101_NA	ORF1ab	2101	SRR14392912	6568	C	+A	0,0857143	2021-04-09	United States
ORF1ab_2136_G	ORF1ab	2136	SRR14392912	6672	A	G	0,0892562	2021-04-09	United States
ORF1ab_2144_NA	ORF1ab	2144	SRR14392912	6696	C	+T	0,183709	2021-04-09	United States
ORF1ab_2252_NA	ORF1ab	2252	SRR14392912	7019	G	+T	0,076671	2021-04-09	United States
ORF1ab_2320_NA	ORF1ab	2320	SRR14392912	7224	C	-T	0,109524	2021-04-09	United States
ORF1ab_3121_NA	ORF1ab	3121	SRR14392912	9627	C	+T	0,0610734	2021-04-09	United States
ORF1ab_3201_P	ORF1ab	3201	SRR14392912	9867	T	C	0,99308	2021-04-09	United States
ORF1ab_3346_NA	ORF1ab	3346	SRR14392912	10301	C	+A	0,0561798	2021-04-09	United States
ORF1ab_3504_S	ORF1ab	3504	SRR14392912	10775	C	T	1	2021-04-09	United States
ORF1ab_3674_NA	ORF1ab	3674	SRR14392912	11287	G	-TCTGGTTTT	0,998065	2021-04-09	United States
ORF1ab_25_V	ORF1ab	25	SRR14392912	13541	C	T	0,0758966	2021-04-09	United States
ORF1ab_314_L	ORF1ab	314	SRR14392912	14408	C	T	1	2021-04-09	United States
ORF1ab_461_NA	ORF1ab	461	SRR14392912	14850	A	-TTT	0,0688384	2021-04-09	United States
ORF1ab_594_NA	ORF1ab	594	SRR14392912	15248	A	+G	0,0705098	2021-04-09	United States
ORF1ab_833_NA	ORF1ab	833	SRR14392912	15965	G	+T	0,0597453	2021-04-09	United States
ORF1ab_1011_H	ORF1ab	1011	SRR14392912	16500	A	C	1	2021-04-09	United States
ORF1ab_2313_NA	ORF1ab	2313	SRR14392912	20405	C	-T	0,110754	2021-04-09	United States
S_3_NA	S	3	SRR14392912	21569	G	+T	0,0686586	2021-04-09	United States
S_5_F	S	5	SRR14392912	21575	C	T	0,998717	2021-04-09	United States
S_95_I	S	95	SRR14392912	21846	C	T	1	2021-04-09	United States
S_167_NA	S	167	SRR14392912	22062	C	-T	0,0570853	2021-04-09	United States
S_253_G	S	253	SRR14392912	22320	A	G	0,998645	2021-04-09	United States
S_376_I	S	376	SRR14392912	22689	C	T	0,0598345	2021-04-09	United States
S_477_N	S	477	SRR14392912	22992	G	A	0,998054	2021-04-09	United States
S_558_NA	S	558	SRR14392912	23236	G	+T	0,0783699	2021-04-09	United States
S_614_G	S	614	SRR14392912	23403	A	G	1	2021-04-09	United States
S_701_V	S	701	SRR14392912	23664	C	T	0,99435	2021-04-09	United States
S_781_NA	S	781	SRR14392912	23903	G	+T	0,0577778	2021-04-09	United States
S_863_L	S	863	SRR14392912	24150	C	T	0,0736648	2021-04-09	United States
S_918_NA	S	918	SRR14392912	24316	G	-A	0,0697436	2021-04-09	United States
S_1088_NA	S	1088	SRR14392912	24826	C	+T	0,0566038	2021-04-09	United States
ORF3a_42_L	ORF3a	42	SRR14392912	25517	C	T	0,99819	2021-04-09	United States
ORF3a_57_H	ORF3a	57	SRR14392912	25563	G	T	0,998157	2021-04-09	United States
M_44_NA	M	44	SRR14392912	26654	G	+T	0,109512	2021-04-09	United States
ORF8_11_I	ORF8	11	SRR14392912	27925	C	T	1	2021-04-09	United States
N_199_L	N	199	SRR14392912	28869	C	T	0,997592	2021-04-09	United States
N_234_I	N	234	SRR14392912	28975	G	A	0,999178	2021-04-09	United States
N_244_NA	N	244	SRR14392912	29003	C	+A	0,0602219	2021-04-09	United States
ORF1ab_265_I	ORF1ab	265	SRR14392913	1059	C	T	0,998082	2021-04-09	United States
ORF1ab_1679_S	ORF1ab	1679	SRR14392913	5300	G	T	0,996485	2021-04-09	United States
ORF1ab_2144_NA	ORF1ab	2144	SRR14392913	6696	C	+T	0,0738488	2021-04-09	United States
ORF1ab_3162_E	ORF1ab	3162	SRR14392913	9749	A	G	1	2021-04-09	United States
ORF1ab_3674_NA	ORF1ab	3674	SRR14392913	11287	G	-TCTGGTTTT	0,98731	2021-04-09	United States
ORF1ab_3847_I	ORF1ab	3847	SRR14392913	11804	G	A	0,994169	2021-04-09	United States
ORF1ab_314_L	ORF1ab	314	SRR14392913	14408	C	T	1	2021-04-09	United States
ORF1ab_833_NA	ORF1ab	833	SRR14392913	15965	G	+T	0,0731179	2021-04-09	United States
S_82_NA	S	82	SRR14392913	21807	C	-TGT	0,953216	2021-04-09	United States
S_143_NA	S	143	SRR14392913	21991	T	-TA	0,106796	2021-04-09	United States
S_157_S	S	157	SRR14392913	22032	T	C	0,993251	2021-04-09	United States
S_452_R	S	452	SRR14392913	22917	T	G	0,998611	2021-04-09	United States
S_614_G	S	614	SRR14392913	23403	A	G	1	2021-04-09	United States
S_859_N	S	859	SRR14392913	24138	C	A	0,997491	2021-04-09	United States
S_950_H	S	950	SRR14392913	24410	G	C	0,995795	2021-04-09	United States
ORF3a_42_L	ORF3a	42	SRR14392913	25517	C	T	0,994693	2021-04-09	United States
ORF3a_57_H	ORF3a	57	SRR14392913	25563	G	T	0,996009	2021-04-09	United States
ORF3a_104_L	ORF3a	104	SRR14392913	25703	C	T	0,992103	2021-04-09	United States
ORF8_11_I	ORF8	11	SRR14392913	27925	C	T	0,995536	2021-04-09	United States
ORF8_51_S	ORF8	51	SRR14392913	28044	G	T	0,996432	2021-04-09	United States
N_205_I	N	205	SRR14392913	28887	C	T	0,995518	2021-04-09	United States
N_234_I	N	234	SRR14392913	28975	G	A	0,995436	2021-04-09	United States
N_260_NA	N	260	SRR14392913	29051	C	+A	0,086692	2021-04-09	United States
ORF1ab_265_I	ORF1ab	265	SRR14392914	1059	C	T	1	2021-04-09	United States
ORF1ab_2144_NA	ORF1ab	2144	SRR14392914	6696	C	+T	0,0691928	2021-04-09	United States
ORF1ab_3201_P	ORF1ab	3201	SRR14392914	9867	T	C	0,996599	2021-04-09	United States
ORF1ab_3674_NA	ORF1ab	3674	SRR14392914	11287	G	-TCTGGTTTT	0,995279	2021-04-09	United States
ORF1ab_253_A	ORF1ab	253	SRR14392914	14224	A	G	1	2021-04-09	United States
ORF1ab_314_L	ORF1ab	314	SRR14392914	14408	C	T	0,994286	2021-04-09	United States
ORF1ab_833_NA	ORF1ab	833	SRR14392914	15965	G	+T	0,0702465	2021-04-09	United States
ORF1ab_1011_H	ORF1ab	1011	SRR14392914	16500	A	C	0,997797	2021-04-09	United States
S_3_NA	S	3	SRR14392914	21569	G	+T	0,0730253	2021-04-09	United States
S_5_F	S	5	SRR14392914	21575	C	T	1	2021-04-09	United States
S_95_I	S	95	SRR14392914	21846	C	T	1	2021-04-09	United States
S_253_G	S	253	SRR14392914	22320	A	G	0,999543	2021-04-09	United States
S_484_K	S	484	SRR14392914	23012	G	A	1	2021-04-09	United States
S_614_G	S	614	SRR14392914	23403	A	G	1	2021-04-09	United States
S_701_V	S	701	SRR14392914	23664	C	T	1	2021-04-09	United States
ORF3a_42_L	ORF3a	42	SRR14392914	25517	C	T	0,995033	2021-04-09	United States
ORF3a_57_H	ORF3a	57	SRR14392914	25563	G	T	1	2021-04-09	United States
ORF8_11_I	ORF8	11	SRR14392914	27925	C	T	1	2021-04-09	United States
N_199_L	N	199	SRR14392914	28869	C	T	1	2021-04-09	United States
N_234_I	N	234	SRR14392914	28975	G	A	1	2021-04-09	United States
N_260_NA	N	260	SRR14392914	29051	C	+A	0,0548446	2021-04-09	United States
ORF10_8_NA	ORF10	8	SRR14392914	29580	C	-TTTT	0,979989	2021-04-09	United States
ORF1ab_1001_I	ORF1ab	1001	SRR14392915	3267	C	T	1	2021-04-09	United States
ORF1ab_1291_F	ORF1ab	1291	SRR14392915	4136	G	T	1	2021-04-09	United States
ORF1ab_1708_D	ORF1ab	1708	SRR14392915	5388	C	A	1	2021-04-09	United States
ORF1ab_2143_N	ORF1ab	2143	SRR14392915	6694	G	T	1	2021-04-09	United States
ORF1ab_2230_T	ORF1ab	2230	SRR14392915	6954	T	C	0,989637	2021-04-09	United States
ORF1ab_3674_NA	ORF1ab	3674	SRR14392915	11287	G	-TCTGGTTTT	0,988024	2021-04-09	United States
ORF1ab_314_L	ORF1ab	314	SRR14392915	14408	C	T	1	2021-04-09	United States
S_68_NA	S	68	SRR14392915	21764	A	-TACATG	1	2021-04-09	United States
S_143_NA	S	143	SRR14392915	21990	T	-TTA	0,986486	2021-04-09	United States
S_501_Y	S	501	SRR14392915	23063	A	T	1	2021-04-09	United States
S_570_D	S	570	SRR14392915	23271	C	A	1	2021-04-09	United States
S_614_G	S	614	SRR14392915	23403	A	G	1	2021-04-09	United States
S_982_A	S	982	SRR14392915	24506	T	G	1	2021-04-09	United States
S_1118_H	S	1118	SRR14392915	24914	G	C	1	2021-04-09	United States
ORF3a_188_C	ORF3a	188	SRR14392915	25954	G	T	1	2021-04-09	United States
ORF8_73_C	ORF8	73	SRR14392915	28111	A	G	1	2021-04-09	United States
N_3_H	N	3	SRR14392915	28280	G	C	1	2021-04-09	United States
N_3_V	N	3	SRR14392915	28281	A	T	1	2021-04-09	United States
N_3_E	N	3	SRR14392915	28282	T	A	1	2021-04-09	United States
N_14_C	N	14	SRR14392915	28313	C	T	0,996689	2021-04-09	United States
N_203_K	N	203	SRR14392915	28881	G	A	1	2021-04-09	United States
N_204_R	N	204	SRR14392915	28883	G	C	1	2021-04-09	United States
N_235_F	N	235	SRR14392915	28977	C	T	1	2021-04-09	United States
N_260_NA	N	260	SRR14392915	29051	C	+A	0,0524476	2021-04-09	United States
ORF1ab_1001_I	ORF1ab	1001	SRR14392916	3267	C	T	1	2021-04-09	United States
ORF1ab_1708_D	ORF1ab	1708	SRR14392916	5388	C	A	1	2021-04-09	United States
ORF1ab_2230_T	ORF1ab	2230	SRR14392916	6954	T	C	0,998433	2021-04-09	United States
ORF1ab_3143_V	ORF1ab	3143	SRR14392916	9693	C	T	0,997622	2021-04-09	United States
ORF1ab_3674_NA	ORF1ab	3674	SRR14392916	11287	G	-TCTGGTTTT	0,997942	2021-04-09	United States
ORF1ab_3768_NA	ORF1ab	3768	SRR14392916	11567	A	+T	0,0558167	2021-04-09	United States
ORF1ab_314_L	ORF1ab	314	SRR14392916	14408	C	T	0,99825	2021-04-09	United States
S_68_NA	S	68	SRR14392916	21764	A	-TACATG	0,996272	2021-04-09	United States
S_143_NA	S	143	SRR14392916	21990	T	-TTA	0,995404	2021-04-09	United States
S_494_P	S	494	SRR14392916	23042	T	C	1	2021-04-09	United States
S_501_Y	S	501	SRR14392916	23063	A	T	1	2021-04-09	United States
S_570_D	S	570	SRR14392916	23271	C	A	0,997859	2021-04-09	United States
S_614_G	S	614	SRR14392916	23403	A	G	0,999299	2021-04-09	United States
S_681_H	S	681	SRR14392916	23604	C	A	1	2021-04-09	United States
S_716_I	S	716	SRR14392916	23709	C	T	1	2021-04-09	United States
S_982_A	S	982	SRR14392916	24506	T	G	1	2021-04-09	United States
S_1118_H	S	1118	SRR14392916	24914	G	C	0,999411	2021-04-09	United States
S_1219_V	S	1219	SRR14392916	25218	G	T	0,99634	2021-04-09	United States
ORF3a_54_V	ORF3a	54	SRR14392916	25553	C	T	0,998335	2021-04-09	United States
ORF8_27_*	ORF8	27	SRR14392916	27972	C	T	1	2021-04-09	United States
ORF8_52_I	ORF8	52	SRR14392916	28048	G	T	1	2021-04-09	United States
ORF8_68_*	ORF8	68	SRR14392916	28095	A	T	0,998959	2021-04-09	United States
ORF8_73_C	ORF8	73	SRR14392916	28111	A	G	0,999082	2021-04-09	United States
N_3_H	N	3	SRR14392916	28280	G	C	1	2021-04-09	United States
N_3_V	N	3	SRR14392916	28281	A	T	1	2021-04-09	United States
N_3_E	N	3	SRR14392916	28282	T	A	1	2021-04-09	United States
N_203_K	N	203	SRR14392916	28881	G	A	1	2021-04-09	United States
N_204_R	N	204	SRR14392916	28883	G	C	0,99963	2021-04-09	United States
N_235_F	N	235	SRR14392916	28977	C	T	0,999627	2021-04-09	United States
ORF1ab_265_I	ORF1ab	265	SRR14392917	1059	C	T	0,998565	2021-04-09	United States
ORF1ab_687_D	ORF1ab	687	SRR14392917	2325	C	A	0,998584	2021-04-09	United States
ORF1ab_2061_I	ORF1ab	2061	SRR14392917	6446	G	A	0,999652	2021-04-09	United States
ORF1ab_2395_R	ORF1ab	2395	SRR14392917	7449	A	G	1	2021-04-09	United States
ORF1ab_3255_I	ORF1ab	3255	SRR14392917	10029	C	T	1	2021-04-09	United States
ORF1ab_3750_I	ORF1ab	3750	SRR14392917	11514	C	T	0,998394	2021-04-09	United States
ORF1ab_314_L	ORF1ab	314	SRR14392917	14408	C	T	1	2021-04-09	United States
ORF1ab_970_S	ORF1ab	970	SRR14392917	16375	C	T	0,998794	2021-04-09	United States
S_494_P	S	494	SRR14392917	23042	T	C	1	2021-04-09	United States
S_614_G	S	614	SRR14392917	23403	A	G	0,998469	2021-04-09	United States
S_681_H	S	681	SRR14392917	23604	C	A	1	2021-04-09	United States
S_716_I	S	716	SRR14392917	23709	C	T	1	2021-04-09	United States
ORF3a_57_H	ORF3a	57	SRR14392917	25563	G	T	1	2021-04-09	United States
M_82_T	M	82	SRR14392917	26767	T	C	1	2021-04-09	United States
N_205_I	N	205	SRR14392917	28887	C	T	0,999452	2021-04-09	United States
ORF1ab_730_F	ORF1ab	730	SRR14392918	2453	C	T	1	2021-04-09	United States
ORF1ab_1001_I	ORF1ab	1001	SRR14392918	3267	C	T	1	2021-04-09	United States
ORF1ab_1708_D	ORF1ab	1708	SRR14392918	5388	C	A	1	2021-04-09	United States
ORF1ab_2111_K	ORF1ab	2111	SRR14392918	6598	T	A	1	2021-04-09	United States
ORF1ab_2230_T	ORF1ab	2230	SRR14392918	6954	T	C	1	2021-04-09	United States
ORF1ab_3674_NA	ORF1ab	3674	SRR14392918	11287	G	-TCTGGTTTT	0,99639	2021-04-09	United States
ORF1ab_314_L	ORF1ab	314	SRR14392918	14408	C	T	0,997942	2021-04-09	United States
S_68_NA	S	68	SRR14392918	21764	A	-TACATG	0,998353	2021-04-09	United States
S_143_NA	S	143	SRR14392918	21990	T	-TTA	0,991763	2021-04-09	United States
S_501_Y	S	501	SRR14392918	23063	A	T	0,998374	2021-04-09	United States
S_570_D	S	570	SRR14392918	23271	C	A	1	2021-04-09	United States
S_614_G	S	614	SRR14392918	23403	A	G	1	2021-04-09	United States
S_681_H	S	681	SRR14392918	23604	C	A	1	2021-04-09	United States
S_716_I	S	716	SRR14392918	23709	C	T	1	2021-04-09	United States
S_982_A	S	982	SRR14392918	24506	T	G	0,997893	2021-04-09	United States
S_1118_H	S	1118	SRR14392918	24914	G	C	0,99844	2021-04-09	United States
ORF7b_43_V	ORF7b	43	SRR14392918	27883	C	T	1	2021-04-09	United States
ORF8_27_*	ORF8	27	SRR14392918	27972	C	T	1	2021-04-09	United States
ORF8_52_I	ORF8	52	SRR14392918	28048	G	T	1	2021-04-09	United States
ORF8_73_C	ORF8	73	SRR14392918	28111	A	G	0,997868	2021-04-09	United States
N_3_H	N	3	SRR14392918	28280	G	C	0,997619	2021-04-09	United States
N_3_V	N	3	SRR14392918	28281	A	T	0,997619	2021-04-09	United States
N_3_E	N	3	SRR14392918	28282	T	A	0,997628	2021-04-09	United States
N_203_K	N	203	SRR14392918	28881	G	A	1	2021-04-09	United States
N_204_R	N	204	SRR14392918	28883	G	C	1	2021-04-09	United States
N_235_F	N	235	SRR14392918	28977	C	T	0,998331	2021-04-09	United States
ORF1ab_1001_I	ORF1ab	1001	SRR14392919	3267	C	T	1	2021-04-09	United States
ORF1ab_1708_D	ORF1ab	1708	SRR14392919	5388	C	A	0,996815	2021-04-09	United States
ORF1ab_2144_NA	ORF1ab	2144	SRR14392919	6696	C	+T	0,0847751	2021-04-09	United States
ORF1ab_2230_T	ORF1ab	2230	SRR14392919	6954	T	C	1	2021-04-09	United States
ORF1ab_3674_NA	ORF1ab	3674	SRR14392919	11287	G	-TCTGGTTTT	0,989583	2021-04-09	United States
ORF1ab_218_L	ORF1ab	218	SRR14392919	14120	C	T	0,997056	2021-04-09	United States
ORF1ab_314_L	ORF1ab	314	SRR14392919	14408	C	T	1	2021-04-09	United States
ORF1ab_1975_S	ORF1ab	1975	SRR14392919	19390	C	T	1	2021-04-09	United States
S_68_NA	S	68	SRR14392919	21764	A	-TACATG	1	2021-04-09	United States
S_143_NA	S	143	SRR14392919	21990	T	-TTA	0,985047	2021-04-09	United States
S_501_Y	S	501	SRR14392919	23063	A	T	1	2021-04-09	United States
S_570_D	S	570	SRR14392919	23271	C	A	0,996627	2021-04-09	United States
S_614_G	S	614	SRR14392919	23403	A	G	0,996732	2021-04-09	United States
S_681_H	S	681	SRR14392919	23604	C	A	1	2021-04-09	United States
S_716_I	S	716	SRR14392919	23709	C	T	0,996183	2021-04-09	United States
S_982_A	S	982	SRR14392919	24506	T	G	0,999043	2021-04-09	United States
S_1118_H	S	1118	SRR14392919	24914	G	C	0,998762	2021-04-09	United States
ORF3a_267_S	ORF3a	267	SRR14392919	26191	C	T	1	2021-04-09	United States
ORF8_27_*	ORF8	27	SRR14392919	27972	C	T	1	2021-04-09	United States
ORF8_52_I	ORF8	52	SRR14392919	28048	G	T	1	2021-04-09	United States
ORF8_68_*	ORF8	68	SRR14392919	28095	A	T	1	2021-04-09	United States
ORF8_73_C	ORF8	73	SRR14392919	28111	A	G	0,997872	2021-04-09	United States
N_3_H	N	3	SRR14392919	28280	G	C	1	2021-04-09	United States
N_3_V	N	3	SRR14392919	28281	A	T	1	2021-04-09	United States
N_3_E	N	3	SRR14392919	28282	T	A	1	2021-04-09	United States
N_203_K	N	203	SRR14392919	28881	G	A	0,998958	2021-04-09	United States
N_204_R	N	204	SRR14392919	28883	G	C	0,998959	2021-04-09	United States
N_235_F	N	235	SRR14392919	28977	C	T	0,998957	2021-04-09	United States
ORF1ab_144_G	ORF1ab	144	SRR14392921	696	A	G	1	2021-04-09	United States
ORF1ab_454_I	ORF1ab	454	SRR14392921	1625	C	A	0,99905	2021-04-09	United States
ORF1ab_708_R	ORF1ab	708	SRR14392921	2388	C	G	1	2021-04-09	United States
ORF1ab_1001_I	ORF1ab	1001	SRR14392921	3267	C	T	1	2021-04-09	United States
ORF1ab_2230_T	ORF1ab	2230	SRR14392921	6954	T	C	1	2021-04-09	United States
ORF1ab_3674_NA	ORF1ab	3674	SRR14392921	11287	G	-TCTGGTTTT	0,986957	2021-04-09	United States
ORF1ab_314_L	ORF1ab	314	SRR14392921	14408	C	T	1	2021-04-09	United States
S_68_NA	S	68	SRR14392921	21764	A	-TACATG	1	2021-04-09	United States
S_143_NA	S	143	SRR14392921	21990	T	-TTA	0,992218	2021-04-09	United States
S_243_V	S	243	SRR14392921	22290	C	T	1	2021-04-09	United States
S_501_Y	S	501	SRR14392921	23063	A	T	1	2021-04-09	United States
S_570_D	S	570	SRR14392921	23271	C	A	1	2021-04-09	United States
S_614_G	S	614	SRR14392921	23403	A	G	1	2021-04-09	United States
S_681_H	S	681	SRR14392921	23604	C	A	0,994845	2021-04-09	United States
S_716_I	S	716	SRR14392921	23709	C	T	1	2021-04-09	United States
S_982_A	S	982	SRR14392921	24506	T	G	0,998084	2021-04-09	United States
S_1118_H	S	1118	SRR14392921	24914	G	C	1	2021-04-09	United States
ORF8_27_*	ORF8	27	SRR14392921	27972	C	T	1	2021-04-09	United States
ORF8_52_I	ORF8	52	SRR14392921	28048	G	T	1	2021-04-09	United States
ORF8_73_C	ORF8	73	SRR14392921	28111	A	G	1	2021-04-09	United States
ORF8_114_I	ORF8	114	SRR14392921	28233	G	A	1	2021-04-09	United States
N_3_H	N	3	SRR14392921	28280	G	C	1	2021-04-09	United States
N_3_V	N	3	SRR14392921	28281	A	T	1	2021-04-09	United States
N_3_E	N	3	SRR14392921	28282	T	A	1	2021-04-09	United States
N_203_K	N	203	SRR14392921	28881	G	A	1	2021-04-09	United States
N_204_R	N	204	SRR14392921	28883	G	C	1	2021-04-09	United States
N_235_F	N	235	SRR14392921	28977	C	T	1	2021-04-09	United States
ORF1ab_730_F	ORF1ab	730	SRR14392922	2453	C	T	1	2021-04-09	United States
ORF1ab_1001_I	ORF1ab	1001	SRR14392922	3267	C	T	1	2021-04-09	United States
ORF1ab_1708_D	ORF1ab	1708	SRR14392922	5388	C	A	0,99878	2021-04-09	United States
ORF1ab_2144_NA	ORF1ab	2144	SRR14392922	6696	C	+T	0,0565217	2021-04-09	United States
ORF1ab_2230_T	ORF1ab	2230	SRR14392922	6954	T	C	0,997126	2021-04-09	United States
ORF1ab_3353_R	ORF1ab	3353	SRR14392922	10323	A	G	0,998207	2021-04-09	United States
ORF1ab_3674_NA	ORF1ab	3674	SRR14392922	11287	G	-TCTGGTTTT	0,995996	2021-04-09	United States
ORF1ab_314_L	ORF1ab	314	SRR14392922	14408	C	T	0,999394	2021-04-09	United States
ORF1ab_1392_V	ORF1ab	1392	SRR14392922	17642	C	T	0,99748	2021-04-09	United States
S_68_NA	S	68	SRR14392922	21764	A	-TACATG	0,986111	2021-04-09	United States
S_143_NA	S	143	SRR14392922	21990	T	-TTA	0,992188	2021-04-09	United States
S_143_NA	S	143	SRR14392922	21991	T	-TA	0,0514706	2021-04-09	United States
S_155_R	S	155	SRR14392922	22025	A	C	0,996672	2021-04-09	United States
S_501_Y	S	501	SRR14392922	23063	A	T	0,999274	2021-04-09	United States
S_570_D	S	570	SRR14392922	23271	C	A	1	2021-04-09	United States
S_614_G	S	614	SRR14392922	23403	A	G	0,998219	2021-04-09	United States
S_681_H	S	681	SRR14392922	23604	C	A	1	2021-04-09	United States
S_716_I	S	716	SRR14392922	23709	C	T	1	2021-04-09	United States
S_982_A	S	982	SRR14392922	24506	T	G	0,998361	2021-04-09	United States
S_1118_H	S	1118	SRR14392922	24914	G	C	1	2021-04-09	United States
ORF7b_28_L	ORF7b	28	SRR14392922	27837	T	C	0,997006	2021-04-09	United States
ORF8_27_*	ORF8	27	SRR14392922	27972	C	T	1	2021-04-09	United States
ORF8_52_I	ORF8	52	SRR14392922	28048	G	T	1	2021-04-09	United States
ORF8_73_C	ORF8	73	SRR14392922	28111	A	G	1	2021-04-09	United States
N_3_H	N	3	SRR14392922	28280	G	C	1	2021-04-09	United States
N_3_V	N	3	SRR14392922	28281	A	T	1	2021-04-09	United States
N_3_E	N	3	SRR14392922	28282	T	A	1	2021-04-09	United States
N_203_K	N	203	SRR14392922	28881	G	A	0,999406	2021-04-09	United States
N_204_R	N	204	SRR14392922	28883	G	C	1	2021-04-09	United States
N_235_F	N	235	SRR14392922	28977	C	T	0,9994	2021-04-09	United States
ORF1ab_1001_I	ORF1ab	1001	SRR14392923	3267	C	T	1	2021-04-09	United States
ORF1ab_1708_D	ORF1ab	1708	SRR14392923	5388	C	A	0,992366	2021-04-09	United States
ORF1ab_2203_I	ORF1ab	2203	SRR14392923	6872	G	A	0,0591398	2021-04-09	United States
ORF1ab_2230_T	ORF1ab	2230	SRR14392923	6954	T	C	0,936508	2021-04-09	United States
ORF1ab_3603_NA	ORF1ab	3603	SRR14392923	11074	C	+T	0,0503145	2021-04-09	United States
ORF1ab_3674_NA	ORF1ab	3674	SRR14392923	11287	G	-TCTGGTTTT	0,990854	2021-04-09	United States
ORF1ab_218_L	ORF1ab	218	SRR14392923	14120	C	T	0,993691	2021-04-09	United States
ORF1ab_314_L	ORF1ab	314	SRR14392923	14408	C	T	1	2021-04-09	United States
ORF1ab_1975_S	ORF1ab	1975	SRR14392923	19390	C	T	1	2021-04-09	United States
ORF1ab_2172_NA	ORF1ab	2172	SRR14392923	19983	C	+T	0,0563847	2021-04-09	United States
S_68_NA	S	68	SRR14392923	21764	A	-TACATG	0,991582	2021-04-09	United States
S_143_NA	S	143	SRR14392923	21990	T	-TTA	0,985025	2021-04-09	United States
S_501_Y	S	501	SRR14392923	23063	A	T	0,996497	2021-04-09	United States
S_570_D	S	570	SRR14392923	23271	C	A	0,996301	2021-04-09	United States
S_614_G	S	614	SRR14392923	23403	A	G	0,998791	2021-04-09	United States
S_681_H	S	681	SRR14392923	23604	C	A	1	2021-04-09	United States
S_716_I	S	716	SRR14392923	23709	C	T	1	2021-04-09	United States
S_982_A	S	982	SRR14392923	24506	T	G	0,994426	2021-04-09	United States
S_1118_H	S	1118	SRR14392923	24914	G	C	0,997859	2021-04-09	United States
ORF3a_267_S	ORF3a	267	SRR14392923	26191	C	T	0,99247	2021-04-09	United States
ORF6_61_H	ORF6	61	SRR14392923	27382	G	C	0,998752	2021-04-09	United States
ORF6_61_V	ORF6	61	SRR14392923	27383	A	T	0,998747	2021-04-09	United States
ORF8_27_*	ORF8	27	SRR14392923	27972	C	T	0,995951	2021-04-09	United States
ORF8_52_I	ORF8	52	SRR14392923	28048	G	T	0,995968	2021-04-09	United States
ORF8_68_*	ORF8	68	SRR14392923	28095	A	T	0,996032	2021-04-09	United States
ORF8_73_C	ORF8	73	SRR14392923	28111	A	G	0,996774	2021-04-09	United States
N_3_H	N	3	SRR14392923	28280	G	C	0,998918	2021-04-09	United States
N_3_V	N	3	SRR14392923	28281	A	T	0,99892	2021-04-09	United States
N_3_E	N	3	SRR14392923	28282	T	A	0,99892	2021-04-09	United States
N_203_K	N	203	SRR14392923	28881	G	A	0,996711	2021-04-09	United States
N_204_R	N	204	SRR14392923	28883	G	C	0,996047	2021-04-09	United States
N_208_NA	N	208	SRR14392923	28895	G	-CTA	0,994829	2021-04-09	United States
N_235_F	N	235	SRR14392923	28977	C	T	0,9967	2021-04-09	United States
ORF1ab_265_I	ORF1ab	265	SRR14392924	1059	C	T	1	2021-04-09	United States
ORF1ab_1612_L	ORF1ab	1612	SRR14392924	5100	C	T	0,998328	2021-04-09	United States
ORF1ab_1655_N	ORF1ab	1655	SRR14392924	5230	G	T	0,998282	2021-04-09	United States
ORF1ab_2144_NA	ORF1ab	2144	SRR14392924	6696	C	+T	0,0701754	2021-04-09	United States
ORF1ab_3353_R	ORF1ab	3353	SRR14392924	10323	A	G	0,997897	2021-04-09	United States
ORF1ab_3674_NA	ORF1ab	3674	SRR14392924	11287	G	-TCTGGTTTT	0,99548	2021-04-09	United States
ORF1ab_314_L	ORF1ab	314	SRR14392924	14408	C	T	1	2021-04-09	United States
ORF1ab_2172_NA	ORF1ab	2172	SRR14392924	19983	C	+T	0,0588889	2021-04-09	United States
S_80_A	S	80	SRR14392924	21801	A	C	1	2021-04-09	United States
S_215_G	S	215	SRR14392924	22206	A	G	1	2021-04-09	United States
S_240_NA	S	240	SRR14392924	22280	A	-CTTTACTTG	0,995956	2021-04-09	United States
S_417_N	S	417	SRR14392924	22813	G	T	0,999228	2021-04-09	United States
S_484_K	S	484	SRR14392924	23012	G	A	0,998567	2021-04-09	United States
S_501_Y	S	501	SRR14392924	23063	A	T	0,998555	2021-04-09	United States
S_614_G	S	614	SRR14392924	23403	A	G	0,998437	2021-04-09	United States
S_701_V	S	701	SRR14392924	23664	C	T	1	2021-04-09	United States
ORF3a_57_H	ORF3a	57	SRR14392924	25563	G	T	1	2021-04-09	United States
ORF3a_171_L	ORF3a	171	SRR14392924	25904	C	T	1	2021-04-09	United States
ORF3a_256_F	ORF3a	256	SRR14392924	26158	G	T	1	2021-04-09	United States
E_71_L	E	71	SRR14392924	26456	C	T	1	2021-04-09	United States
N_205_I	N	205	SRR14392924	28887	C	T	1	2021-04-09	United States
ORF1ab_265_I	ORF1ab	265	SRR14392925	1059	C	T	1	2021-04-09	United States
ORF1ab_3201_P	ORF1ab	3201	SRR14392925	9867	T	C	1	2021-04-09	United States
ORF1ab_3674_NA	ORF1ab	3674	SRR14392925	11287	G	-TCTGGTTTT	0,996011	2021-04-09	United States
ORF1ab_4211_L	ORF1ab	4211	SRR14392925	12897	C	T	0,997845	2021-04-09	United States
ORF1ab_314_L	ORF1ab	314	SRR14392925	14408	C	T	0,9968	2021-04-09	United States
ORF1ab_1011_H	ORF1ab	1011	SRR14392925	16500	A	C	1	2021-04-09	United States
ORF1ab_1884_V	ORF1ab	1884	SRR14392925	19118	C	T	0,998255	2021-04-09	United States
S_3_NA	S	3	SRR14392925	21569	G	+T	0,0668151	2021-04-09	United States
S_5_F	S	5	SRR14392925	21575	C	T	0,99542	2021-04-09	United States
S_95_I	S	95	SRR14392925	21846	C	T	1	2021-04-09	United States
S_253_G	S	253	SRR14392925	22320	A	G	1	2021-04-09	United States
S_484_K	S	484	SRR14392925	23012	G	A	1	2021-04-09	United States
S_614_G	S	614	SRR14392925	23403	A	G	0,999133	2021-04-09	United States
S_701_V	S	701	SRR14392925	23664	C	T	0,998012	2021-04-09	United States
ORF3a_42_L	ORF3a	42	SRR14392925	25517	C	T	1	2021-04-09	United States
ORF3a_57_H	ORF3a	57	SRR14392925	25563	G	T	0,99919	2021-04-09	United States
ORF3a_104_L	ORF3a	104	SRR14392925	25703	C	T	0,997965	2021-04-09	United States
M_90_F	M	90	SRR14392925	26792	G	T	0,998203	2021-04-09	United States
M_94_I	M	94	SRR14392925	26803	G	T	0,998205	2021-04-09	United States
ORF7a_7_S	ORF7a	7	SRR14392925	27413	T	C	1	2021-04-09	United States
ORF8_11_I	ORF8	11	SRR14392925	27925	C	T	1	2021-04-09	United States
N_199_L	N	199	SRR14392925	28869	C	T	0,999459	2021-04-09	United States
N_234_I	N	234	SRR14392925	28975	G	A	0,999459	2021-04-09	United States
ORF1ab_1001_I	ORF1ab	1001	SRR14392926	3267	C	T	1	2021-04-09	United States
ORF1ab_1298_V	ORF1ab	1298	SRR14392926	4158	C	T	0,996899	2021-04-09	United States
ORF1ab_1708_D	ORF1ab	1708	SRR14392926	5388	C	A	1	2021-04-09	United States
ORF1ab_2230_T	ORF1ab	2230	SRR14392926	6954	T	C	1	2021-04-09	United States
ORF1ab_3603_NA	ORF1ab	3603	SRR14392926	11074	C	+T	0,0580431	2021-04-09	United States
ORF1ab_3674_NA	ORF1ab	3674	SRR14392926	11287	G	-TCTGGTTTT	0,995074	2021-04-09	United States
ORF1ab_4076_E	ORF1ab	4076	SRR14392926	12493	C	G	0,998514	2021-04-09	United States
ORF1ab_218_L	ORF1ab	218	SRR14392926	14120	C	T	0,999176	2021-04-09	United States
ORF1ab_314_L	ORF1ab	314	SRR14392926	14408	C	T	1	2021-04-09	United States
ORF1ab_1728_D	ORF1ab	1728	SRR14392926	18651	G	T	1	2021-04-09	United States
S_3_NA	S	3	SRR14392926	21569	G	+TTTTT	0,0691057	2021-04-09	United States
S_3_NA	S	3	SRR14392926	21569	G	+TTTT	0,189024	2021-04-09	United States
S_3_NA	S	3	SRR14392926	21569	G	+TTT	0,498984	2021-04-09	United States
S_3_NA	S	3	SRR14392926	21569	G	+TT	0,102642	2021-04-09	United States
S_68_NA	S	68	SRR14392926	21764	A	-TACATG	1	2021-04-09	United States
S_143_NA	S	143	SRR14392926	21990	T	-TTA	0,987047	2021-04-09	United States
S_501_Y	S	501	SRR14392926	23063	A	T	1	2021-04-09	United States
S_570_D	S	570	SRR14392926	23271	C	A	1	2021-04-09	United States
S_614_G	S	614	SRR14392926	23403	A	G	1	2021-04-09	United States
S_681_H	S	681	SRR14392926	23604	C	A	1	2021-04-09	United States
S_716_I	S	716	SRR14392926	23709	C	T	1	2021-04-09	United States
S_982_A	S	982	SRR14392926	24506	T	G	0,997414	2021-04-09	United States
S_1118_H	S	1118	SRR14392926	24914	G	C	1	2021-04-09	United States
S_1139_Y	S	1139	SRR14392926	24977	G	T	0,738124	2021-04-09	United States
ORF8_27_*	ORF8	27	SRR14392926	27972	C	T	1	2021-04-09	United States
ORF8_52_I	ORF8	52	SRR14392926	28048	G	T	0,997423	2021-04-09	United States
ORF8_68_*	ORF8	68	SRR14392926	28095	A	T	1	2021-04-09	United States
ORF8_73_C	ORF8	73	SRR14392926	28111	A	G	1	2021-04-09	United States
N_3_H	N	3	SRR14392926	28280	G	C	0,998325	2021-04-09	United States
N_3_V	N	3	SRR14392926	28281	A	T	1	2021-04-09	United States
N_3_E	N	3	SRR14392926	28282	T	A	0,998328	2021-04-09	United States
N_203_K	N	203	SRR14392926	28881	G	A	0,999237	2021-04-09	United States
N_204_R	N	204	SRR14392926	28883	G	C	0,999236	2021-04-09	United States
N_235_F	N	235	SRR14392926	28977	C	T	1	2021-04-09	United States
ORF1ab_1001_I	ORF1ab	1001	SRR14392928	3267	C	T	1	2021-04-09	United States
ORF1ab_1708_D	ORF1ab	1708	SRR14392928	5388	C	A	1	2021-04-09	United States
ORF1ab_2230_T	ORF1ab	2230	SRR14392928	6954	T	C	1	2021-04-09	United States
ORF1ab_3674_NA	ORF1ab	3674	SRR14392928	11287	G	-TCTGGTTTT	0,987342	2021-04-09	United States
ORF1ab_218_L	ORF1ab	218	SRR14392928	14120	C	T	0,998134	2021-04-09	United States
ORF1ab_314_L	ORF1ab	314	SRR14392928	14408	C	T	1	2021-04-09	United States
ORF1ab_1975_S	ORF1ab	1975	SRR14392928	19390	C	T	1	2021-04-09	United States
S_68_NA	S	68	SRR14392928	21764	A	-TACATG	0,998767	2021-04-09	United States
S_143_NA	S	143	SRR14392928	21990	T	-TTA	0,992916	2021-04-09	United States
S_327_I	S	327	SRR14392928	22541	G	A	1	2021-04-09	United States
S_501_Y	S	501	SRR14392928	23063	A	T	1	2021-04-09	United States
S_570_D	S	570	SRR14392928	23271	C	A	0,997718	2021-04-09	United States
S_614_G	S	614	SRR14392928	23403	A	G	0,999443	2021-04-09	United States
S_681_H	S	681	SRR14392928	23604	C	A	1	2021-04-09	United States
S_716_I	S	716	SRR14392928	23709	C	T	0,997085	2021-04-09	United States
S_982_A	S	982	SRR14392928	24506	T	G	0,999	2021-04-09	United States
S_1118_H	S	1118	SRR14392928	24914	G	C	0,996875	2021-04-09	United States
ORF8_27_*	ORF8	27	SRR14392928	27972	C	T	1	2021-04-09	United States
ORF8_52_I	ORF8	52	SRR14392928	28048	G	T	1	2021-04-09	United States
ORF8_68_*	ORF8	68	SRR14392928	28095	A	T	1	2021-04-09	United States
ORF8_73_C	ORF8	73	SRR14392928	28111	A	G	0,999158	2021-04-09	United States
N_3_H	N	3	SRR14392928	28280	G	C	0,996534	2021-04-09	United States
N_3_V	N	3	SRR14392928	28281	A	T	0,998262	2021-04-09	United States
N_3_E	N	3	SRR14392928	28282	T	A	0,999134	2021-04-09	United States
N_203_K	N	203	SRR14392928	28881	G	A	0,9997	2021-04-09	United States
N_204_R	N	204	SRR14392928	28883	G	C	0,999099	2021-04-09	United States
N_235_F	N	235	SRR14392928	28977	C	T	0,999399	2021-04-09	United States
ORF1ab_1001_I	ORF1ab	1001	SRR14392929	3267	C	T	1	2021-04-09	United States
ORF1ab_1708_D	ORF1ab	1708	SRR14392929	5388	C	A	0,996441	2021-04-09	United States
ORF1ab_2144_NA	ORF1ab	2144	SRR14392929	6696	C	+T	0,0763636	2021-04-09	United States
ORF1ab_2230_T	ORF1ab	2230	SRR14392929	6954	T	C	0,997006	2021-04-09	United States
ORF1ab_3486_L	ORF1ab	3486	SRR14392929	10723	T	A	0,997253	2021-04-09	United States
ORF1ab_3674_NA	ORF1ab	3674	SRR14392929	11287	G	-TCTGGTTTT	1	2021-04-09	United States
ORF1ab_218_L	ORF1ab	218	SRR14392929	14120	C	T	0,995927	2021-04-09	United States
ORF1ab_314_L	ORF1ab	314	SRR14392929	14408	C	T	1	2021-04-09	United States
ORF1ab_833_NA	ORF1ab	833	SRR14392929	15965	G	+T	0,0540123	2021-04-09	United States
ORF1ab_1975_S	ORF1ab	1975	SRR14392929	19390	C	T	1	2021-04-09	United States
S_68_NA	S	68	SRR14392929	21764	A	-TACATG	0,994819	2021-04-09	United States
S_143_NA	S	143	SRR14392929	21990	T	-TTA	0,986226	2021-04-09	United States
S_501_Y	S	501	SRR14392929	23063	A	T	1	2021-04-09	United States
S_570_D	S	570	SRR14392929	23271	C	A	1	2021-04-09	United States
S_614_G	S	614	SRR14392929	23403	A	G	0,997859	2021-04-09	United States
S_681_H	S	681	SRR14392929	23604	C	A	1	2021-04-09	United States
S_716_I	S	716	SRR14392929	23709	C	T	1	2021-04-09	United States
S_982_A	S	982	SRR14392929	24506	T	G	0,998567	2021-04-09	United States
S_1118_H	S	1118	SRR14392929	24914	G	C	1	2021-04-09	United States
ORF3a_220_I	ORF3a	220	SRR14392929	26051	G	T	1	2021-04-09	United States
ORF8_27_*	ORF8	27	SRR14392929	27972	C	T	1	2021-04-09	United States
ORF8_52_I	ORF8	52	SRR14392929	28048	G	T	1	2021-04-09	United States
ORF8_68_*	ORF8	68	SRR14392929	28095	A	T	1	2021-04-09	United States
ORF8_73_C	ORF8	73	SRR14392929	28111	A	G	1	2021-04-09	United States
N_3_H	N	3	SRR14392929	28280	G	C	0,994197	2021-04-09	United States
N_3_V	N	3	SRR14392929	28281	A	T	1	2021-04-09	United States
N_3_E	N	3	SRR14392929	28282	T	A	0,998069	2021-04-09	United States
N_203_K	N	203	SRR14392929	28881	G	A	1	2021-04-09	United States
N_204_R	N	204	SRR14392929	28883	G	C	1	2021-04-09	United States
N_235_F	N	235	SRR14392929	28977	C	T	1	2021-04-09	United States
ORF1ab_122_F	ORF1ab	122	SRR14392930	629	C	T	0,104958	2021-04-09	United States
ORF1ab_1001_I	ORF1ab	1001	SRR14392930	3267	C	T	1	2021-04-09	United States
ORF1ab_1708_D	ORF1ab	1708	SRR14392930	5388	C	A	1	2021-04-09	United States
ORF1ab_2144_NA	ORF1ab	2144	SRR14392930	6696	C	+T	0,060241	2021-04-09	United States
ORF1ab_2230_T	ORF1ab	2230	SRR14392930	6954	T	C	0,998043	2021-04-09	United States
ORF1ab_2259_I	ORF1ab	2259	SRR14392930	7042	G	T	1	2021-04-09	United States
ORF1ab_2260_S	ORF1ab	2260	SRR14392930	7043	C	T	0,996016	2021-04-09	United States
ORF1ab_3674_NA	ORF1ab	3674	SRR14392930	11287	G	-TCTGGTTTT	0,996825	2021-04-09	United States
ORF1ab_218_L	ORF1ab	218	SRR14392930	14120	C	T	0,999387	2021-04-09	United States
ORF1ab_314_L	ORF1ab	314	SRR14392930	14408	C	T	0,999169	2021-04-09	United States
S_68_NA	S	68	SRR14392930	21764	A	-TACATG	0,996686	2021-04-09	United States
S_143_NA	S	143	SRR14392930	21990	T	-TTA	0,989265	2021-04-09	United States
S_501_Y	S	501	SRR14392930	23063	A	T	1	2021-04-09	United States
S_570_D	S	570	SRR14392930	23271	C	A	0,999288	2021-04-09	United States
S_614_G	S	614	SRR14392930	23403	A	G	1	2021-04-09	United States
S_681_H	S	681	SRR14392930	23604	C	A	1	2021-04-09	United States
S_716_I	S	716	SRR14392930	23709	C	T	1	2021-04-09	United States
S_982_A	S	982	SRR14392930	24506	T	G	0,998486	2021-04-09	United States
S_1118_H	S	1118	SRR14392930	24914	G	C	1	2021-04-09	United States
S_1183_V	S	1183	SRR14392930	25109	A	G	0,996888	2021-04-09	United States
ORF7a_73_Y	ORF7a	73	SRR14392930	27610	C	T	1	2021-04-09	United States
ORF8_27_*	ORF8	27	SRR14392930	27972	C	T	1	2021-04-09	United States
ORF8_52_I	ORF8	52	SRR14392930	28048	G	T	0,997701	2021-04-09	United States
ORF8_68_*	ORF8	68	SRR14392930	28095	A	T	0,996602	2021-04-09	United States
ORF8_73_C	ORF8	73	SRR14392930	28111	A	G	0,998605	2021-04-09	United States
N_3_H	N	3	SRR14392930	28280	G	C	1	2021-04-09	United States
N_3_V	N	3	SRR14392930	28281	A	T	0,999457	2021-04-09	United States
N_3_E	N	3	SRR14392930	28282	T	A	1	2021-04-09	United States
N_203_K	N	203	SRR14392930	28881	G	A	1	2021-04-09	United States
N_204_R	N	204	SRR14392930	28883	G	C	0,999576	2021-04-09	United States
N_235_F	N	235	SRR14392930	28977	C	T	0,99914	2021-04-09	United States
ORF1ab_1001_I	ORF1ab	1001	SRR14392931	3267	C	T	1	2021-04-09	United States
ORF1ab_1708_D	ORF1ab	1708	SRR14392931	5388	C	A	1	2021-04-09	United States
ORF1ab_2144_NA	ORF1ab	2144	SRR14392931	6696	C	+T	0,0830383	2021-04-09	United States
ORF1ab_2230_T	ORF1ab	2230	SRR14392931	6954	T	C	0,999674	2021-04-09	United States
ORF1ab_3674_NA	ORF1ab	3674	SRR14392931	11287	G	-TCTGGTTTT	0,997729	2021-04-09	United States
ORF1ab_3966_R	ORF1ab	3966	SRR14392931	12162	A	G	0,999341	2021-04-09	United States
ORF1ab_314_L	ORF1ab	314	SRR14392931	14408	C	T	0,999611	2021-04-09	United States
ORF1ab_833_NA	ORF1ab	833	SRR14392931	15965	G	+T	0,0627163	2021-04-09	United States
ORF1ab_1003_G	ORF1ab	1003	SRR14392931	16474	A	G	0,995418	2021-04-09	United States
ORF1ab_1023_G	ORF1ab	1023	SRR14392931	16534	A	G	1	2021-04-09	United States
ORF1ab_1383_R	ORF1ab	1383	SRR14392931	17615	A	G	0,99872	2021-04-09	United States
ORF1ab_2537_I	ORF1ab	2537	SRR14392931	21077	C	T	0,998167	2021-04-09	United States
ORF1ab_2557_R	ORF1ab	2557	SRR14392931	21137	A	G	0,999839	2021-04-09	United States
S_68_NA	S	68	SRR14392931	21764	A	-TACATG	0,996813	2021-04-09	United States
S_143_NA	S	143	SRR14392931	21990	T	-TTA	0,994108	2021-04-09	United States
S_501_Y	S	501	SRR14392931	23063	A	T	1	2021-04-09	United States
S_570_D	S	570	SRR14392931	23271	C	A	1	2021-04-09	United States
S_614_G	S	614	SRR14392931	23403	A	G	0,99911	2021-04-09	United States
S_681_H	S	681	SRR14392931	23604	C	A	1	2021-04-09	United States
S_716_I	S	716	SRR14392931	23709	C	T	1	2021-04-09	United States
S_982_A	S	982	SRR14392931	24506	T	G	0,999175	2021-04-09	United States
S_1118_H	S	1118	SRR14392931	24914	G	C	0,999705	2021-04-09	United States
S_1191_N	S	1191	SRR14392931	25135	G	T	1	2021-04-09	United States
ORF8_27_*	ORF8	27	SRR14392931	27972	C	T	0,99946	2021-04-09	United States
ORF8_52_I	ORF8	52	SRR14392931	28048	G	T	1	2021-04-09	United States
ORF8_73_C	ORF8	73	SRR14392931	28111	A	G	0,99953	2021-04-09	United States
N_3_H	N	3	SRR14392931	28280	G	C	0,996337	2021-04-09	United States
N_3_V	N	3	SRR14392931	28281	A	T	0,999668	2021-04-09	United States
N_3_E	N	3	SRR14392931	28282	T	A	0,999002	2021-04-09	United States
N_203_K	N	203	SRR14392931	28881	G	A	0,999099	2021-04-09	United States
N_204_R	N	204	SRR14392931	28883	G	C	0,999105	2021-04-09	United States
N_235_F	N	235	SRR14392931	28977	C	T	0,998522	2021-04-09	United States
ORF1ab_265_I	ORF1ab	265	SRR14392932	1059	C	T	1	2021-04-09	United States
ORF1ab_1679_S	ORF1ab	1679	SRR14392932	5300	G	T	0,996865	2021-04-09	United States
ORF1ab_2144_NA	ORF1ab	2144	SRR14392932	6696	C	+T	0,0508475	2021-04-09	United States
ORF1ab_3162_E	ORF1ab	3162	SRR14392932	9749	A	G	1	2021-04-09	United States
ORF1ab_3201_P	ORF1ab	3201	SRR14392932	9867	T	C	1	2021-04-09	United States
ORF1ab_3209_V	ORF1ab	3209	SRR14392932	9891	C	T	1	2021-04-09	United States
ORF1ab_3674_NA	ORF1ab	3674	SRR14392932	11287	G	-TCTGGTTTT	0,996219	2021-04-09	United States
ORF1ab_3847_I	ORF1ab	3847	SRR14392932	11804	G	A	1	2021-04-09	United States
ORF1ab_314_L	ORF1ab	314	SRR14392932	14408	C	T	1	2021-04-09	United States
S_155_R	S	155	SRR14392932	22025	A	C	1	2021-04-09	United States
S_157_S	S	157	SRR14392932	22032	T	C	1	2021-04-09	United States
S_452_R	S	452	SRR14392932	22917	T	G	0,997549	2021-04-09	United States
S_614_G	S	614	SRR14392932	23403	A	G	0,997826	2021-04-09	United States
S_859_N	S	859	SRR14392932	24138	C	A	0,997537	2021-04-09	United States
S_950_H	S	950	SRR14392932	24410	G	C	0,994975	2021-04-09	United States
ORF3a_42_L	ORF3a	42	SRR14392932	25517	C	T	0,997845	2021-04-09	United States
ORF3a_57_H	ORF3a	57	SRR14392932	25563	G	T	0,993534	2021-04-09	United States
ORF3a_104_L	ORF3a	104	SRR14392932	25703	C	T	0,994118	2021-04-09	United States
ORF3a_267_L	ORF3a	267	SRR14392932	26192	C	T	0,998165	2021-04-09	United States
M_2_S	M	2	SRR14392932	26526	G	T	1	2021-04-09	United States
ORF8_11_I	ORF8	11	SRR14392932	27925	C	T	1	2021-04-09	United States
ORF8_51_S	ORF8	51	SRR14392932	28044	G	T	1	2021-04-09	United States
N_205_I	N	205	SRR14392932	28887	C	T	0,996255	2021-04-09	United States
N_234_I	N	234	SRR14392932	28975	G	A	0,994975	2021-04-09	United States
ORF1ab_290_NA	ORF1ab	290	SRR14392933	1135	G	+A	0,0672589	2021-04-09	United States
ORF1ab_568_NA	ORF1ab	568	SRR14392933	1968	C	+A	0,0588235	2021-04-09	United States
ORF1ab_1866_NA	ORF1ab	1866	SRR14392933	5861	G	+T	0,0700219	2021-04-09	United States
ORF1ab_2007_I	ORF1ab	2007	SRR14392933	6285	C	T	0,998785	2021-04-09	United States
ORF1ab_2144_NA	ORF1ab	2144	SRR14392933	6696	C	+T	0,127072	2021-04-09	United States
ORF1ab_3603_NA	ORF1ab	3603	SRR14392933	11074	C	-T	0,158537	2021-04-09	United States
ORF1ab_3674_NA	ORF1ab	3674	SRR14392933	11287	G	-TCTGGTTTT	1	2021-04-09	United States
ORF1ab_4092_V	ORF1ab	4092	SRR14392933	12540	C	T	0,999103	2021-04-09	United States
ORF1ab_314_S	ORF1ab	314	SRR14392933	14407	C	T	1	2021-04-09	United States
ORF1ab_314_L	ORF1ab	314	SRR14392933	14408	C	T	1	2021-04-09	United States
ORF1ab_1727_S	ORF1ab	1727	SRR14392933	18646	C	T	0,99917	2021-04-09	United States
ORF1ab_2545_V	ORF1ab	2545	SRR14392933	21101	G	T	0,0537459	2021-04-09	United States
S_52_R	S	52	SRR14392933	21717	A	G	0,998365	2021-04-09	United States
S_68_NA	S	68	SRR14392933	21764	A	-TACATG	0,99917	2021-04-09	United States
S_143_NA	S	143	SRR14392933	21990	T	-TTA	0,995161	2021-04-09	United States
S_484_K	S	484	SRR14392933	23012	G	A	0,999261	2021-04-09	United States
S_614_G	S	614	SRR14392933	23403	A	G	1	2021-04-09	United States
S_677_H	S	677	SRR14392933	23593	G	C	1	2021-04-09	United States
S_888_L	S	888	SRR14392933	24224	T	C	0,998619	2021-04-09	United States
ORF3a_74_F	ORF3a	74	SRR14392933	25613	C	T	0,999241	2021-04-09	United States
E_21_F	E	21	SRR14392933	26305	C	T	1	2021-04-09	United States
M_82_T	M	82	SRR14392933	26767	T	C	0,999006	2021-04-09	United States
M_147_R	M	147	SRR14392933	26961	G	A	0,0993789	2021-04-09	United States
ORF6_1_NA	ORF6	1	SRR14392933	27204	G	-TTT	0,998498	2021-04-09	United States
ORF7a_11_K	ORF7a	11	SRR14392933	27425	C	A	0,998479	2021-04-09	United States
N_2_NA	N	2	SRR14392933	28277	T	-CTG	1	2021-04-09	United States
