## Supplementary Table 2 for "Early detection and improved genomic surveillance of SARS-CoV-2 variants from deep sequencing data": SupplementaryTable2.txt (part 146 of 363)

VARIANT_ID	CDS_NAME	CDS_POS	PATIENT_ID	REF_POS	REF_BASE	ALT_BASE	VARIANT_FREQ	COLLECTION_DATE	COUNTRY
N_12_G	N	12	SRR14392933	28308	C	G	1	2021-04-09	United States
N_205_I	N	205	SRR14392933	28887	C	T	0,997361	2021-04-09	United States
ORF10_37_P	ORF10	37	SRR14392933	29667	T	C	0,142578	2021-04-09	United States
ORF1ab_1001_I	ORF1ab	1001	SRR14392934	3267	C	T	0,99754	2021-04-09	United States
ORF1ab_1708_D	ORF1ab	1708	SRR14392934	5388	C	A	0,997085	2021-04-09	United States
ORF1ab_2230_T	ORF1ab	2230	SRR14392934	6954	T	C	0,989873	2021-04-09	United States
ORF1ab_3674_NA	ORF1ab	3674	SRR14392934	11287	G	-TCTGGTTTT	0,985522	2021-04-09	United States
ORF1ab_3940_I	ORF1ab	3940	SRR14392934	12084	C	T	0,996718	2021-04-09	United States
ORF1ab_218_L	ORF1ab	218	SRR14392934	14120	C	T	0,99645	2021-04-09	United States
ORF1ab_314_L	ORF1ab	314	SRR14392934	14408	C	T	1	2021-04-09	United States
ORF1ab_1975_S	ORF1ab	1975	SRR14392934	19390	C	T	0,983425	2021-04-09	United States
S_49_Y	S	49	SRR14392934	21707	C	T	0,23381	2021-04-09	United States
S_68_NA	S	68	SRR14392934	21764	A	-TACATG	0,998255	2021-04-09	United States
S_143_NA	S	143	SRR14392934	21990	T	-TTA	0,989565	2021-04-09	United States
S_273_S	S	273	SRR14392934	22381	G	T	0,996761	2021-04-09	United States
S_501_Y	S	501	SRR14392934	23063	A	T	0,99922	2021-04-09	United States
S_570_D	S	570	SRR14392934	23271	C	A	0,997095	2021-04-09	United States
S_614_G	S	614	SRR14392934	23403	A	G	1	2021-04-09	United States
S_681_H	S	681	SRR14392934	23604	C	A	1	2021-04-09	United States
S_716_I	S	716	SRR14392934	23709	C	T	1	2021-04-09	United States
S_982_A	S	982	SRR14392934	24506	T	G	0,999487	2021-04-09	United States
S_1118_H	S	1118	SRR14392934	24914	G	C	0,998904	2021-04-09	United States
ORF8_27_*	ORF8	27	SRR14392934	27972	C	T	1	2021-04-09	United States
ORF8_52_I	ORF8	52	SRR14392934	28048	G	T	1	2021-04-09	United States
ORF8_68_*	ORF8	68	SRR14392934	28095	A	T	1	2021-04-09	United States
ORF8_73_C	ORF8	73	SRR14392934	28111	A	G	0,998869	2021-04-09	United States
N_3_H	N	3	SRR14392934	28280	G	C	0,999423	2021-04-09	United States
N_3_V	N	3	SRR14392934	28281	A	T	0,997685	2021-04-09	United States
N_3_E	N	3	SRR14392934	28282	T	A	0,999422	2021-04-09	United States
N_203_K	N	203	SRR14392934	28881	G	A	0,998388	2021-04-09	United States
N_204_R	N	204	SRR14392934	28883	G	C	0,998386	2021-04-09	United States
N_235_F	N	235	SRR14392934	28977	C	T	0,998353	2021-04-09	United States
ORF1ab_1001_I	ORF1ab	1001	SRR14392940	3267	C	T	1	2021-04-10	United States
ORF1ab_1708_D	ORF1ab	1708	SRR14392940	5388	C	A	0,998249	2021-04-10	United States
ORF1ab_2144_NA	ORF1ab	2144	SRR14392940	6696	C	+T	0,0733855	2021-04-10	United States
ORF1ab_2230_T	ORF1ab	2230	SRR14392940	6954	T	C	0,99912	2021-04-10	United States
ORF1ab_3674_NA	ORF1ab	3674	SRR14392940	11287	G	-TCTGGTTTT	0,992424	2021-04-10	United States
ORF1ab_314_L	ORF1ab	314	SRR14392940	14408	C	T	0,998643	2021-04-10	United States
S_68_NA	S	68	SRR14392940	21764	A	-TACATG	0,994382	2021-04-10	United States
S_143_NA	S	143	SRR14392940	21990	T	-TTA	0,992978	2021-04-10	United States
S_501_Y	S	501	SRR14392940	23063	A	T	1	2021-04-10	United States
S_570_D	S	570	SRR14392940	23271	C	A	0,99906	2021-04-10	United States
S_614_G	S	614	SRR14392940	23403	A	G	1	2021-04-10	United States
S_681_H	S	681	SRR14392940	23604	C	A	1	2021-04-10	United States
S_716_I	S	716	SRR14392940	23709	C	T	1	2021-04-10	United States
S_982_A	S	982	SRR14392940	24506	T	G	0,999275	2021-04-10	United States
S_1118_H	S	1118	SRR14392940	24914	G	C	1	2021-04-10	United States
ORF3a_131_C	ORF3a	131	SRR14392940	25785	G	T	1	2021-04-10	United States
ORF8_27_*	ORF8	27	SRR14392940	27972	C	T	1	2021-04-10	United States
ORF8_52_I	ORF8	52	SRR14392940	28048	G	T	0,997925	2021-04-10	United States
ORF8_68_*	ORF8	68	SRR14392940	28095	A	T	0,997996	2021-04-10	United States
ORF8_73_C	ORF8	73	SRR14392940	28111	A	G	0,998498	2021-04-10	United States
N_3_H	N	3	SRR14392940	28280	G	C	1	2021-04-10	United States
N_3_V	N	3	SRR14392940	28281	A	T	0,99844	2021-04-10	United States
N_3_E	N	3	SRR14392940	28282	T	A	0,99844	2021-04-10	United States
N_139_F	N	139	SRR14392940	28690	G	T	1	2021-04-10	United States
N_203_K	N	203	SRR14392940	28881	G	A	1	2021-04-10	United States
N_204_R	N	204	SRR14392940	28883	G	C	0,999416	2021-04-10	United States
N_235_F	N	235	SRR14392940	28977	C	T	0,999421	2021-04-10	United States
ORF1ab_1001_I	ORF1ab	1001	SRR14392943	3267	C	T	0,996226	2021-04-10	United States
ORF1ab_2230_T	ORF1ab	2230	SRR14392943	6954	T	C	1	2021-04-10	United States
ORF1ab_3674_NA	ORF1ab	3674	SRR14392943	11287	G	-TCTGGTTTT	0,993939	2021-04-10	United States
ORF1ab_314_L	ORF1ab	314	SRR14392943	14408	C	T	1	2021-04-10	United States
S_68_NA	S	68	SRR14392943	21764	A	-TACATG	1	2021-04-10	United States
S_143_NA	S	143	SRR14392943	21990	T	-TTA	0,996364	2021-04-10	United States
S_501_Y	S	501	SRR14392943	23063	A	T	1	2021-04-10	United States
S_570_D	S	570	SRR14392943	23271	C	A	1	2021-04-10	United States
S_614_G	S	614	SRR14392943	23403	A	G	1	2021-04-10	United States
S_681_H	S	681	SRR14392943	23604	C	A	1	2021-04-10	United States
S_716_I	S	716	SRR14392943	23709	C	T	1	2021-04-10	United States
S_982_A	S	982	SRR14392943	24506	T	G	1	2021-04-10	United States
S_1118_H	S	1118	SRR14392943	24914	G	C	0,995169	2021-04-10	United States
ORF3a_90_F	ORF3a	90	SRR14392943	25660	G	T	1	2021-04-10	United States
ORF8_27_*	ORF8	27	SRR14392943	27972	C	T	1	2021-04-10	United States
ORF8_52_I	ORF8	52	SRR14392943	28048	G	T	1	2021-04-10	United States
ORF8_68_*	ORF8	68	SRR14392943	28095	A	T	1	2021-04-10	United States
ORF8_73_C	ORF8	73	SRR14392943	28111	A	G	1	2021-04-10	United States
N_3_H	N	3	SRR14392943	28280	G	C	1	2021-04-10	United States
N_3_V	N	3	SRR14392943	28281	A	T	1	2021-04-10	United States
N_3_E	N	3	SRR14392943	28282	T	A	1	2021-04-10	United States
N_202_C	N	202	SRR14392943	28877	A	T	0,997701	2021-04-10	United States
N_202_T	N	202	SRR14392943	28878	G	C	0,997706	2021-04-10	United States
N_203_K	N	203	SRR14392943	28881	G	A	0,999235	2021-04-10	United States
N_204_R	N	204	SRR14392943	28883	G	C	0,999235	2021-04-10	United States
N_235_F	N	235	SRR14392943	28977	C	T	0,998471	2021-04-10	United States
ORF1ab_1001_I	ORF1ab	1001	SRR14392944	3267	C	T	1	2021-04-10	United States
ORF1ab_1708_D	ORF1ab	1708	SRR14392944	5388	C	A	1	2021-04-10	United States
ORF1ab_2144_NA	ORF1ab	2144	SRR14392944	6696	C	+T	0,155779	2021-04-10	United States
ORF1ab_2230_T	ORF1ab	2230	SRR14392944	6954	T	C	0,99793	2021-04-10	United States
ORF1ab_2259_I	ORF1ab	2259	SRR14392944	7042	G	T	0,997925	2021-04-10	United States
ORF1ab_3674_NA	ORF1ab	3674	SRR14392944	11287	G	-TCTGGTTTT	0,990909	2021-04-10	United States
ORF1ab_218_L	ORF1ab	218	SRR14392944	14120	C	T	0,998639	2021-04-10	United States
ORF1ab_314_L	ORF1ab	314	SRR14392944	14408	C	T	1	2021-04-10	United States
ORF1ab_833_NA	ORF1ab	833	SRR14392944	15965	G	+T	0,10273	2021-04-10	United States
S_68_NA	S	68	SRR14392944	21764	A	-TACATG	0,995455	2021-04-10	United States
S_143_NA	S	143	SRR14392944	21990	T	-TTA	0,988235	2021-04-10	United States
S_501_Y	S	501	SRR14392944	23063	A	T	1	2021-04-10	United States
S_570_D	S	570	SRR14392944	23271	C	A	1	2021-04-10	United States
S_614_G	S	614	SRR14392944	23403	A	G	1	2021-04-10	United States
S_681_H	S	681	SRR14392944	23604	C	A	1	2021-04-10	United States
S_716_I	S	716	SRR14392944	23709	C	T	1	2021-04-10	United States
S_982_A	S	982	SRR14392944	24506	T	G	0,999008	2021-04-10	United States
S_1118_H	S	1118	SRR14392944	24914	G	C	0,998273	2021-04-10	United States
ORF8_27_*	ORF8	27	SRR14392944	27972	C	T	1	2021-04-10	United States
ORF8_52_I	ORF8	52	SRR14392944	28048	G	T	1	2021-04-10	United States
ORF8_61_F	ORF8	61	SRR14392944	28075	G	T	1	2021-04-10	United States
ORF8_68_*	ORF8	68	SRR14392944	28095	A	T	1	2021-04-10	United States
ORF8_73_C	ORF8	73	SRR14392944	28111	A	G	0,998658	2021-04-10	United States
N_3_H	N	3	SRR14392944	28280	G	C	1	2021-04-10	United States
N_3_V	N	3	SRR14392944	28281	A	T	0,996997	2021-04-10	United States
N_3_E	N	3	SRR14392944	28282	T	A	1	2021-04-10	United States
N_203_K	N	203	SRR14392944	28881	G	A	0,999105	2021-04-10	United States
N_204_R	N	204	SRR14392944	28883	G	C	0,999106	2021-04-10	United States
N_235_F	N	235	SRR14392944	28977	C	T	0,998214	2021-04-10	United States
N_260_NA	N	260	SRR14392944	29051	C	+A	0,0721088	2021-04-10	United States
ORF1ab_1001_I	ORF1ab	1001	SRR14392945	3267	C	T	1	2021-04-10	United States
ORF1ab_1314_V	ORF1ab	1314	SRR14392945	4206	C	T	1	2021-04-10	United States
ORF1ab_1708_D	ORF1ab	1708	SRR14392945	5388	C	A	1	2021-04-10	United States
ORF1ab_2144_NA	ORF1ab	2144	SRR14392945	6696	C	+T	0,080292	2021-04-10	United States
ORF1ab_2230_T	ORF1ab	2230	SRR14392945	6954	T	C	0,998832	2021-04-10	United States
ORF1ab_2345_V	ORF1ab	2345	SRR14392945	7299	C	T	1	2021-04-10	United States
ORF1ab_3674_NA	ORF1ab	3674	SRR14392945	11287	G	-TCTGGTTTT	0,991213	2021-04-10	United States
ORF1ab_3829_F	ORF1ab	3829	SRR14392945	11750	C	T	1	2021-04-10	United States
ORF1ab_314_L	ORF1ab	314	SRR14392945	14408	C	T	0,998127	2021-04-10	United States
ORF1ab_833_NA	ORF1ab	833	SRR14392945	15965	G	+T	0,0849443	2021-04-10	United States
ORF1ab_2116_S	ORF1ab	2116	SRR14392945	19813	C	T	0,996633	2021-04-10	United States
S_68_NA	S	68	SRR14392945	21764	A	-TACATG	0,996226	2021-04-10	United States
S_143_NA	S	143	SRR14392945	21990	T	-TTA	0,986564	2021-04-10	United States
S_501_Y	S	501	SRR14392945	23063	A	T	1	2021-04-10	United States
S_570_D	S	570	SRR14392945	23271	C	A	1	2021-04-10	United States
S_614_G	S	614	SRR14392945	23403	A	G	0,998578	2021-04-10	United States
S_681_H	S	681	SRR14392945	23604	C	A	1	2021-04-10	United States
S_688_V	S	688	SRR14392945	23625	C	T	1	2021-04-10	United States
S_716_I	S	716	SRR14392945	23709	C	T	1	2021-04-10	United States
S_982_A	S	982	SRR14392945	24506	T	G	0,999083	2021-04-10	United States
S_1118_H	S	1118	SRR14392945	24914	G	C	1	2021-04-10	United States
ORF8_27_*	ORF8	27	SRR14392945	27972	C	T	1	2021-04-10	United States
ORF8_52_I	ORF8	52	SRR14392945	28048	G	T	1	2021-04-10	United States
ORF8_68_*	ORF8	68	SRR14392945	28095	A	T	1	2021-04-10	United States
ORF8_73_C	ORF8	73	SRR14392945	28111	A	G	1	2021-04-10	United States
N_3_H	N	3	SRR14392945	28280	G	C	1	2021-04-10	United States
N_3_V	N	3	SRR14392945	28281	A	T	1	2021-04-10	United States
N_3_E	N	3	SRR14392945	28282	T	A	1	2021-04-10	United States
N_203_K	N	203	SRR14392945	28881	G	A	1	2021-04-10	United States
N_204_R	N	204	SRR14392945	28883	G	C	1	2021-04-10	United States
N_235_F	N	235	SRR14392945	28977	C	T	0,998404	2021-04-10	United States
N_260_NA	N	260	SRR14392945	29051	C	+A	0,0596026	2021-04-10	United States
ORF1ab_1001_I	ORF1ab	1001	SRR14392948	3267	C	T	0,995662	2021-04-10	United States
ORF1ab_1708_D	ORF1ab	1708	SRR14392948	5388	C	A	1	2021-04-10	United States
ORF1ab_2230_T	ORF1ab	2230	SRR14392948	6954	T	C	0,995261	2021-04-10	United States
ORF1ab_3674_NA	ORF1ab	3674	SRR14392948	11287	G	-TCTGGTTTT	0,993789	2021-04-10	United States
ORF1ab_218_L	ORF1ab	218	SRR14392948	14120	C	T	1	2021-04-10	United States
ORF1ab_314_L	ORF1ab	314	SRR14392948	14408	C	T	0,997006	2021-04-10	United States
ORF1ab_833_NA	ORF1ab	833	SRR14392948	15965	G	+T	0,0523256	2021-04-10	United States
ORF1ab_1975_S	ORF1ab	1975	SRR14392948	19390	C	T	1	2021-04-10	United States
S_68_NA	S	68	SRR14392948	21764	A	-TACATG	0,997792	2021-04-10	United States
S_143_NA	S	143	SRR14392948	21990	T	-TTA	0,993289	2021-04-10	United States
S_501_Y	S	501	SRR14392948	23063	A	T	1	2021-04-10	United States
S_570_D	S	570	SRR14392948	23271	C	A	0,998339	2021-04-10	United States
S_614_G	S	614	SRR14392948	23403	A	G	0,998353	2021-04-10	United States
S_681_H	S	681	SRR14392948	23604	C	A	1	2021-04-10	United States
S_716_I	S	716	SRR14392948	23709	C	T	1	2021-04-10	United States
S_982_A	S	982	SRR14392948	24506	T	G	0,997812	2021-04-10	United States
S_1118_H	S	1118	SRR14392948	24914	G	C	1	2021-04-10	United States
ORF8_27_*	ORF8	27	SRR14392948	27972	C	T	1	2021-04-10	United States
ORF8_52_I	ORF8	52	SRR14392948	28048	G	T	1	2021-04-10	United States
ORF8_68_*	ORF8	68	SRR14392948	28095	A	T	1	2021-04-10	United States
ORF8_73_C	ORF8	73	SRR14392948	28111	A	G	1	2021-04-10	United States
ORF8_95_V	ORF8	95	SRR14392948	28176	T	G	0,0839552	2021-04-10	United States
N_3_H	N	3	SRR14392948	28280	G	C	0,998483	2021-04-10	United States
N_3_V	N	3	SRR14392948	28281	A	T	1	2021-04-10	United States
N_3_E	N	3	SRR14392948	28282	T	A	1	2021-04-10	United States
N_203_K	N	203	SRR14392948	28881	G	A	0,999179	2021-04-10	United States
N_204_R	N	204	SRR14392948	28883	G	C	0,999178	2021-04-10	United States
N_235_F	N	235	SRR14392948	28977	C	T	1	2021-04-10	United States
N_260_NA	N	260	SRR14392948	29051	C	+A	0,0611888	2021-04-10	United States
ORF1ab_1001_I	ORF1ab	1001	SRR14392949	3267	C	T	0,998328	2021-04-10	United States
ORF1ab_2230_T	ORF1ab	2230	SRR14392949	6954	T	C	1	2021-04-10	United States
ORF1ab_3674_NA	ORF1ab	3674	SRR14392949	11287	G	-TCTGGTTTT	0,996377	2021-04-10	United States
ORF1ab_314_L	ORF1ab	314	SRR14392949	14408	C	T	1	2021-04-10	United States
S_68_NA	S	68	SRR14392949	21764	A	-TACATG	1	2021-04-10	United States
S_143_NA	S	143	SRR14392949	21990	T	-TTA	1	2021-04-10	United States
S_501_Y	S	501	SRR14392949	23063	A	T	1	2021-04-10	United States
S_570_D	S	570	SRR14392949	23271	C	A	0,998815	2021-04-10	United States
S_614_G	S	614	SRR14392949	23403	A	G	0,99883	2021-04-10	United States
S_681_H	S	681	SRR14392949	23604	C	A	1	2021-04-10	United States
S_716_I	S	716	SRR14392949	23709	C	T	1	2021-04-10	United States
S_982_A	S	982	SRR14392949	24506	T	G	0,996719	2021-04-10	United States
S_1118_H	S	1118	SRR14392949	24914	G	C	1	2021-04-10	United States
ORF8_27_*	ORF8	27	SRR14392949	27972	C	T	0,994012	2021-04-10	United States
ORF8_52_I	ORF8	52	SRR14392949	28048	G	T	0,987952	2021-04-10	United States
ORF8_68_*	ORF8	68	SRR14392949	28095	A	T	0,994083	2021-04-10	United States
ORF8_73_C	ORF8	73	SRR14392949	28111	A	G	0,997253	2021-04-10	United States
N_3_H	N	3	SRR14392949	28280	G	C	0,998066	2021-04-10	United States
N_3_V	N	3	SRR14392949	28281	A	T	0,997099	2021-04-10	United States
N_3_E	N	3	SRR14392949	28282	T	A	0,998068	2021-04-10	United States
N_203_K	N	203	SRR14392949	28881	G	A	1	2021-04-10	United States
N_204_R	N	204	SRR14392949	28883	G	C	0,999463	2021-04-10	United States
N_229_H	N	229	SRR14392949	28960	G	T	1	2021-04-10	United States
N_235_F	N	235	SRR14392949	28977	C	T	1	2021-04-10	United States
N_270_L	N	270	SRR14392949	29081	G	C	0,999057	2021-04-10	United States
ORF1ab_1001_I	ORF1ab	1001	SRR14392951	3267	C	T	1	2021-04-09	United States
ORF1ab_1708_D	ORF1ab	1708	SRR14392951	5388	C	A	0,998039	2021-04-09	United States
ORF1ab_2144_NA	ORF1ab	2144	SRR14392951	6696	C	+T	0,0640732	2021-04-09	United States
ORF1ab_2230_T	ORF1ab	2230	SRR14392951	6954	T	C	1	2021-04-09	United States
ORF1ab_2345_V	ORF1ab	2345	SRR14392951	7299	C	T	0,995025	2021-04-09	United States
ORF1ab_3674_NA	ORF1ab	3674	SRR14392951	11287	G	-TCTGGTTTT	0,996462	2021-04-09	United States
ORF1ab_314_L	ORF1ab	314	SRR14392951	14408	C	T	1	2021-04-09	United States
ORF1ab_2256_S	ORF1ab	2256	SRR14392951	20233	C	T	1	2021-04-09	United States
S_68_NA	S	68	SRR14392951	21764	A	-TACATG	0,995548	2021-04-09	United States
S_143_NA	S	143	SRR14392951	21990	T	-TTA	0,986819	2021-04-09	United States
S_501_Y	S	501	SRR14392951	23063	A	T	1	2021-04-09	United States
S_570_D	S	570	SRR14392951	23271	C	A	1	2021-04-09	United States
S_614_G	S	614	SRR14392951	23403	A	G	0,99909	2021-04-09	United States
S_681_H	S	681	SRR14392951	23604	C	A	1	2021-04-09	United States
S_716_I	S	716	SRR14392951	23709	C	T	1	2021-04-09	United States
S_982_A	S	982	SRR14392951	24506	T	G	1	2021-04-09	United States
S_1118_H	S	1118	SRR14392951	24914	G	C	0,999209	2021-04-09	United States
ORF8_27_*	ORF8	27	SRR14392951	27972	C	T	0,998555	2021-04-09	United States
ORF8_52_I	ORF8	52	SRR14392951	28048	G	T	0,998547	2021-04-09	United States
ORF8_68_*	ORF8	68	SRR14392951	28095	A	T	0,998573	2021-04-09	United States
ORF8_73_C	ORF8	73	SRR14392951	28111	A	G	0,998976	2021-04-09	United States
N_3_H	N	3	SRR14392951	28280	G	C	0,99949	2021-04-09	United States
N_3_V	N	3	SRR14392951	28281	A	T	1	2021-04-09	United States
N_3_E	N	3	SRR14392951	28282	T	A	1	2021-04-09	United States
N_202_C	N	202	SRR14392951	28877	A	T	0,99958	2021-04-09	United States
N_202_T	N	202	SRR14392951	28878	G	C	0,999585	2021-04-09	United States
N_203_K	N	203	SRR14392951	28881	G	A	1	2021-04-09	United States
N_204_R	N	204	SRR14392951	28883	G	C	1	2021-04-09	United States
N_235_F	N	235	SRR14392951	28977	C	T	1	2021-04-09	United States
ORF1ab_1001_I	ORF1ab	1001	SRR14392952	3267	C	T	1	2021-04-09	United States
ORF1ab_1708_D	ORF1ab	1708	SRR14392952	5388	C	A	1	2021-04-09	United States
ORF1ab_2144_NA	ORF1ab	2144	SRR14392952	6696	C	+T	0,0848416	2021-04-09	United States
ORF1ab_2230_T	ORF1ab	2230	SRR14392952	6954	T	C	1	2021-04-09	United States
ORF1ab_2345_V	ORF1ab	2345	SRR14392952	7299	C	T	1	2021-04-09	United States
ORF1ab_3674_NA	ORF1ab	3674	SRR14392952	11287	G	-TCTGGTTTT	0,996364	2021-04-09	United States
ORF1ab_314_L	ORF1ab	314	SRR14392952	14408	C	T	1	2021-04-09	United States
ORF1ab_2256_S	ORF1ab	2256	SRR14392952	20233	C	T	1	2021-04-09	United States
S_68_NA	S	68	SRR14392952	21764	A	-TACATG	0,995781	2021-04-09	United States
S_143_NA	S	143	SRR14392952	21990	T	-TTA	0,988839	2021-04-09	United States
S_501_Y	S	501	SRR14392952	23063	A	T	0,998588	2021-04-09	United States
S_570_D	S	570	SRR14392952	23271	C	A	1	2021-04-09	United States
S_614_G	S	614	SRR14392952	23403	A	G	1	2021-04-09	United States
S_681_H	S	681	SRR14392952	23604	C	A	1	2021-04-09	United States
S_716_I	S	716	SRR14392952	23709	C	T	1	2021-04-09	United States
S_982_A	S	982	SRR14392952	24506	T	G	0,997503	2021-04-09	United States
S_1118_H	S	1118	SRR14392952	24914	G	C	1	2021-04-09	United States
ORF8_27_*	ORF8	27	SRR14392952	27972	C	T	1	2021-04-09	United States
ORF8_52_I	ORF8	52	SRR14392952	28048	G	T	1	2021-04-09	United States
ORF8_68_*	ORF8	68	SRR14392952	28095	A	T	0,995763	2021-04-09	United States
ORF8_73_C	ORF8	73	SRR14392952	28111	A	G	0,998626	2021-04-09	United States
N_3_H	N	3	SRR14392952	28280	G	C	0,998569	2021-04-09	United States
N_3_V	N	3	SRR14392952	28281	A	T	1	2021-04-09	United States
N_3_E	N	3	SRR14392952	28282	T	A	0,998573	2021-04-09	United States
N_202_C	N	202	SRR14392952	28877	A	T	0,99793	2021-04-09	United States
N_202_T	N	202	SRR14392952	28878	G	C	0,998967	2021-04-09	United States
N_203_K	N	203	SRR14392952	28881	G	A	0,998967	2021-04-09	United States
N_204_R	N	204	SRR14392952	28883	G	C	1	2021-04-09	United States
N_235_F	N	235	SRR14392952	28977	C	T	1	2021-04-09	United States
ORF1ab_1001_I	ORF1ab	1001	SRR14392953	3267	C	T	1	2021-04-09	United States
ORF1ab_2144_NA	ORF1ab	2144	SRR14392953	6696	C	+T	0,0516129	2021-04-09	United States
ORF1ab_2230_T	ORF1ab	2230	SRR14392953	6954	T	C	1	2021-04-09	United States
ORF1ab_3674_NA	ORF1ab	3674	SRR14392953	11287	G	-TCTGGTTTT	0,987603	2021-04-09	United States
ORF1ab_4087_I	ORF1ab	4087	SRR14392953	12525	C	T	1	2021-04-09	United States
ORF1ab_218_L	ORF1ab	218	SRR14392953	14120	C	T	0,99403	2021-04-09	United States
ORF1ab_314_L	ORF1ab	314	SRR14392953	14408	C	T	1	2021-04-09	United States
S_68_NA	S	68	SRR14392953	21764	A	-TACATG	0,995516	2021-04-09	United States
S_143_NA	S	143	SRR14392953	21990	T	-TTA	0,982143	2021-04-09	United States
S_222_S	S	222	SRR14392953	22226	G	T	0,518817	2021-04-09	United States
S_240_I	S	240	SRR14392953	22281	C	T	1	2021-04-09	United States
S_501_Y	S	501	SRR14392953	23063	A	T	1	2021-04-09	United States
S_570_D	S	570	SRR14392953	23271	C	A	1	2021-04-09	United States
S_614_G	S	614	SRR14392953	23403	A	G	0,996473	2021-04-09	United States
S_681_H	S	681	SRR14392953	23604	C	A	1	2021-04-09	United States
S_716_I	S	716	SRR14392953	23709	C	T	1	2021-04-09	United States
S_982_A	S	982	SRR14392953	24506	T	G	1	2021-04-09	United States
S_1118_H	S	1118	SRR14392953	24914	G	C	1	2021-04-09	United States
ORF8_27_*	ORF8	27	SRR14392953	27972	C	T	1	2021-04-09	United States
ORF8_52_I	ORF8	52	SRR14392953	28048	G	T	1	2021-04-09	United States
ORF8_65_V	ORF8	65	SRR14392953	28087	C	T	0,129496	2021-04-09	United States
ORF8_68_*	ORF8	68	SRR14392953	28095	A	T	0,992701	2021-04-09	United States
ORF8_73_C	ORF8	73	SRR14392953	28111	A	G	1	2021-04-09	United States
N_3_H	N	3	SRR14392953	28280	G	C	0,997717	2021-04-09	United States
N_3_V	N	3	SRR14392953	28281	A	T	1	2021-04-09	United States
N_3_E	N	3	SRR14392953	28282	T	A	1	2021-04-09	United States
N_203_K	N	203	SRR14392953	28881	G	A	1	2021-04-09	United States
N_204_R	N	204	SRR14392953	28883	G	C	0,999171	2021-04-09	United States
N_235_F	N	235	SRR14392953	28977	C	T	0,999176	2021-04-09	United States
ORF1ab_684_NA	ORF1ab	684	SRR14392957	2317	A	+T	0,0622711	2021-04-08	United States
ORF1ab_1001_I	ORF1ab	1001	SRR14392957	3267	C	T	0,995918	2021-04-08	United States
ORF1ab_1192_G	ORF1ab	1192	SRR14392957	3840	A	G	0,0526316	2021-04-08	United States
ORF1ab_1220_L	ORF1ab	1220	SRR14392957	3924	C	T	1	2021-04-08	United States
ORF1ab_1708_D	ORF1ab	1708	SRR14392957	5388	C	A	1	2021-04-08	United States
ORF1ab_2144_L	ORF1ab	2144	SRR14392957	6696	C	T	0,137457	2021-04-08	United States
ORF1ab_2144_NA	ORF1ab	2144	SRR14392957	6696	C	+T	0,11913	2021-04-08	United States
ORF1ab_2230_T	ORF1ab	2230	SRR14392957	6954	T	C	1	2021-04-08	United States
ORF1ab_2396_NA	ORF1ab	2396	SRR14392957	7453	T	-TA	0,0572687	2021-04-08	United States
ORF1ab_2880_NA	ORF1ab	2880	SRR14392957	8905	C	-T	0,0512821	2021-04-08	United States
ORF1ab_2907_NA	ORF1ab	2907	SRR14392957	8986	C	+T	0,059387	2021-04-08	United States
ORF1ab_2914_NA	ORF1ab	2914	SRR14392957	9005	G	+T	0,0688337	2021-04-08	United States
ORF1ab_3017_NA	ORF1ab	3017	SRR14392957	9314	G	+T	0,0671141	2021-04-08	United States
ORF1ab_3079_NA	ORF1ab	3079	SRR14392957	9502	C	+T	0,0664452	2021-04-08	United States
ORF1ab_3126_NA	ORF1ab	3126	SRR14392957	9641	A	+T	0,0579128	2021-04-08	United States
ORF1ab_3604_L	ORF1ab	3604	SRR14392957	11075	T	C	0,0596659	2021-04-08	United States
ORF1ab_3613_NA	ORF1ab	3613	SRR14392957	11103	C	+T	0,070922	2021-04-08	United States
ORF1ab_3674_NA	ORF1ab	3674	SRR14392957	11287	G	-TCTGGTTTT	0,997653	2021-04-08	United States
ORF1ab_3849_NA	ORF1ab	3849	SRR14392957	11812	C	+A	0,106771	2021-04-08	United States
ORF1ab_3930_NA	ORF1ab	3930	SRR14392957	12053	C	+T	0,0696133	2021-04-08	United States
ORF1ab_3966_R	ORF1ab	3966	SRR14392957	12162	A	G	0,996672	2021-04-08	United States
ORF1ab_3975_F	ORF1ab	3975	SRR14392957	12188	G	T	0,0580431	2021-04-08	United States
ORF1ab_4175_I	ORF1ab	4175	SRR14392957	12789	C	T	0,997658	2021-04-08	United States
ORF1ab_303_NA	ORF1ab	303	SRR14392957	14376	C	+T	0,06	2021-04-08	United States
ORF1ab_314_L	ORF1ab	314	SRR14392957	14408	C	T	1	2021-04-08	United States
ORF1ab_740_S	ORF1ab	740	SRR14392957	15686	T	C	0,051458	2021-04-08	United States
ORF1ab_833_NA	ORF1ab	833	SRR14392957	15965	G	+T	0,171346	2021-04-08	United States
ORF1ab_967_P	ORF1ab	967	SRR14392957	16366	T	C	0,062201	2021-04-08	United States
ORF1ab_1383_R	ORF1ab	1383	SRR14392957	17615	A	G	0,995789	2021-04-08	United States
ORF1ab_1474_K	ORF1ab	1474	SRR14392957	17887	G	A	0,160714	2021-04-08	United States
ORF1ab_2382_NA	ORF1ab	2382	SRR14392957	20611	C	+T	0,0622837	2021-04-08	United States
ORF1ab_2557_R	ORF1ab	2557	SRR14392957	21137	A	G	1	2021-04-08	United States
S_1_NA	S	1	SRR14392957	21565	G	+T	0,104796	2021-04-08	United States
S_16_F	S	16	SRR14392957	21608	G	T	1	2021-04-08	United States
S_68_NA	S	68	SRR14392957	21764	A	-TACATG	0,996139	2021-04-08	United States
S_143_NA	S	143	SRR14392957	21990	T	-TTA	1	2021-04-08	United States
S_174_NA	S	174	SRR14392957	22083	C	+T	0,0728291	2021-04-08	United States
S_279_H	S	279	SRR14392957	22397	T	C	0,0700483	2021-04-08	United States
S_501_Y	S	501	SRR14392957	23063	A	T	0,998198	2021-04-08	United States
S_570_D	S	570	SRR14392957	23271	C	A	1	2021-04-08	United States
S_614_G	S	614	SRR14392957	23403	A	G	1	2021-04-08	United States
S_681_H	S	681	SRR14392957	23604	C	A	1	2021-04-08	United States
S_716_I	S	716	SRR14392957	23709	C	T	1	2021-04-08	United States
S_926_NA	S	926	SRR14392957	24340	A	+T	0,0605327	2021-04-08	United States
S_982_A	S	982	SRR14392957	24506	T	G	0,997872	2021-04-08	United States
S_1118_H	S	1118	SRR14392957	24914	G	C	1	2021-04-08	United States
S_1191_N	S	1191	SRR14392957	25135	G	T	1	2021-04-08	United States
ORF7b_16_L	ORF7b	16	SRR14392957	27801	T	C	0,0534125	2021-04-08	United States
ORF8_27_*	ORF8	27	SRR14392957	27972	C	T	1	2021-04-08	United States
ORF8_52_I	ORF8	52	SRR14392957	28048	G	T	1	2021-04-08	United States
ORF8_65_V	ORF8	65	SRR14392957	28087	C	T	1	2021-04-08	United States
ORF8_73_C	ORF8	73	SRR14392957	28111	A	G	0,998403	2021-04-08	United States
N_3_H	N	3	SRR14392957	28280	G	C	0,994595	2021-04-08	United States
N_3_V	N	3	SRR14392957	28281	A	T	0,994595	2021-04-08	United States
N_3_E	N	3	SRR14392957	28282	T	A	0,994595	2021-04-08	United States
N_170_D	N	170	SRR14392957	28782	G	A	0,0785855	2021-04-08	United States
N_203_K	N	203	SRR14392957	28881	G	A	0,996101	2021-04-08	United States
N_204_R	N	204	SRR14392957	28883	G	C	0,996101	2021-04-08	United States
N_235_F	N	235	SRR14392957	28977	C	T	0,994141	2021-04-08	United States
N_260_NA	N	260	SRR14392957	29051	C	+A	0,177184	2021-04-08	United States
N_273_V	N	273	SRR14392957	29091	C	T	0,0997567	2021-04-08	United States
N_337_NA	N	337	SRR14392957	29284	C	+A	0,119221	2021-04-08	United States
ORF1ab_1001_I	ORF1ab	1001	SRR14392958	3267	C	T	1	2021-04-08	United States
ORF1ab_1314_V	ORF1ab	1314	SRR14392958	4206	C	T	0,994121	2021-04-08	United States
ORF1ab_1708_D	ORF1ab	1708	SRR14392958	5388	C	A	1	2021-04-08	United States
ORF1ab_2144_NA	ORF1ab	2144	SRR14392958	6696	C	+T	0,062069	2021-04-08	United States
ORF1ab_2230_T	ORF1ab	2230	SRR14392958	6954	T	C	1	2021-04-08	United States
ORF1ab_2345_V	ORF1ab	2345	SRR14392958	7299	C	T	1	2021-04-08	United States
ORF1ab_3603_NA	ORF1ab	3603	SRR14392958	11074	C	+T	0,0997831	2021-04-08	United States
ORF1ab_3606_NA	ORF1ab	3606	SRR14392958	11082	T	-G	0,0912052	2021-04-08	United States
ORF1ab_3606_F	ORF1ab	3606	SRR14392958	11083	G	T	0,997195	2021-04-08	United States
ORF1ab_3674_NA	ORF1ab	3674	SRR14392958	11287	G	-TCTGGTTTT	0,996798	2021-04-08	United States
ORF1ab_3829_F	ORF1ab	3829	SRR14392958	11750	C	T	0,99768	2021-04-08	United States
ORF1ab_314_L	ORF1ab	314	SRR14392958	14408	C	T	1	2021-04-08	United States
ORF1ab_2116_S	ORF1ab	2116	SRR14392958	19813	C	T	0,994495	2021-04-08	United States
S_68_NA	S	68	SRR14392958	21764	A	-TACATG	0,999139	2021-04-08	United States
S_143_NA	S	143	SRR14392958	21990	T	-TTA	0,988676	2021-04-08	United States
S_501_Y	S	501	SRR14392958	23063	A	T	0,999278	2021-04-08	United States
S_570_D	S	570	SRR14392958	23271	C	A	1	2021-04-08	United States
S_614_G	S	614	SRR14392958	23403	A	G	0,998778	2021-04-08	United States
S_681_H	S	681	SRR14392958	23604	C	A	0,998684	2021-04-08	United States
S_716_I	S	716	SRR14392958	23709	C	T	1	2021-04-08	United States
S_982_A	S	982	SRR14392958	24506	T	G	0,999529	2021-04-08	United States
S_1118_H	S	1118	SRR14392958	24914	G	C	1	2021-04-08	United States
ORF8_27_*	ORF8	27	SRR14392958	27972	C	T	0,999022	2021-04-08	United States
ORF8_52_I	ORF8	52	SRR14392958	28048	G	T	0,999005	2021-04-08	United States
ORF8_68_*	ORF8	68	SRR14392958	28095	A	T	0,99806	2021-04-08	United States
ORF8_73_C	ORF8	73	SRR14392958	28111	A	G	0,999174	2021-04-08	United States
N_3_H	N	3	SRR14392958	28280	G	C	0,999579	2021-04-08	United States
N_3_V	N	3	SRR14392958	28281	A	T	1	2021-04-08	United States
N_3_E	N	3	SRR14392958	28282	T	A	0,999581	2021-04-08	United States
N_203_K	N	203	SRR14392958	28881	G	A	1	2021-04-08	United States
N_204_R	N	204	SRR14392958	28883	G	C	0,997073	2021-04-08	United States
N_235_F	N	235	SRR14392958	28977	C	T	0,998515	2021-04-08	United States
ORF1ab_1001_I	ORF1ab	1001	SRR14392959	3267	C	T	0,99409	2021-04-08	United States
ORF1ab_1708_D	ORF1ab	1708	SRR14392959	5388	C	A	1	2021-04-08	United States
ORF1ab_2230_T	ORF1ab	2230	SRR14392959	6954	T	C	0,998342	2021-04-08	United States
ORF1ab_2259_I	ORF1ab	2259	SRR14392959	7042	G	T	0,997221	2021-04-08	United States
ORF1ab_3674_NA	ORF1ab	3674	SRR14392959	11287	G	-TCTGGTTTT	0,989018	2021-04-08	United States
ORF1ab_218_L	ORF1ab	218	SRR14392959	14120	C	T	0,996575	2021-04-08	United States
ORF1ab_314_L	ORF1ab	314	SRR14392959	14408	C	T	1	2021-04-08	United States
ORF1ab_2172_NA	ORF1ab	2172	SRR14392959	19983	C	+T	0,0503597	2021-04-08	United States
S_68_NA	S	68	SRR14392959	21764	A	-TACATG	0,999265	2021-04-08	United States
S_143_NA	S	143	SRR14392959	21990	T	-TTA	0,989599	2021-04-08	United States
S_501_Y	S	501	SRR14392959	23063	A	T	0,997108	2021-04-08	United States
S_570_D	S	570	SRR14392959	23271	C	A	0,997059	2021-04-08	United States
S_614_G	S	614	SRR14392959	23403	A	G	0,999429	2021-04-08	United States
S_681_H	S	681	SRR14392959	23604	C	A	0,996094	2021-04-08	United States
S_716_I	S	716	SRR14392959	23709	C	T	0,996071	2021-04-08	United States
S_982_A	S	982	SRR14392959	24506	T	G	0,996476	2021-04-08	United States
S_1118_H	S	1118	SRR14392959	24914	G	C	0,996356	2021-04-08	United States
ORF8_27_*	ORF8	27	SRR14392959	27972	C	T	1	2021-04-08	United States
ORF8_52_I	ORF8	52	SRR14392959	28048	G	T	1	2021-04-08	United States
ORF8_61_F	ORF8	61	SRR14392959	28075	G	T	0,997608	2021-04-08	United States
ORF8_68_*	ORF8	68	SRR14392959	28095	A	T	1	2021-04-08	United States
ORF8_73_C	ORF8	73	SRR14392959	28111	A	G	0,99598	2021-04-08	United States
N_3_H	N	3	SRR14392959	28280	G	C	0,992795	2021-04-08	United States
N_3_V	N	3	SRR14392959	28281	A	T	0,992284	2021-04-08	United States
N_3_E	N	3	SRR14392959	28282	T	A	0,993302	2021-04-08	United States
N_203_K	N	203	SRR14392959	28881	G	A	0,990833	2021-04-08	United States
N_204_R	N	204	SRR14392959	28883	G	C	0,990857	2021-04-08	United States
N_235_F	N	235	SRR14392959	28977	C	T	0,991584	2021-04-08	United States
ORF1ab_730_F	ORF1ab	730	SRR14392962	2453	C	T	0,975	2021-04-08	United States
ORF1ab_1001_I	ORF1ab	1001	SRR14392962	3267	C	T	0,998605	2021-04-08	United States
ORF1ab_2144_NA	ORF1ab	2144	SRR14392962	6696	C	+T	0,0761905	2021-04-08	United States
ORF1ab_2230_T	ORF1ab	2230	SRR14392962	6954	T	C	0,992	2021-04-08	United States
ORF1ab_2775_E	ORF1ab	2775	SRR14392962	8588	A	G	0,981818	2021-04-08	United States
ORF1ab_3674_NA	ORF1ab	3674	SRR14392962	11287	G	-TCTGGTTTT	1	2021-04-08	United States
ORF1ab_314_L	ORF1ab	314	SRR14392962	14408	C	T	1	2021-04-08	United States
S_68_NA	S	68	SRR14392962	21764	A	-TACATG	0,997706	2021-04-08	United States
S_143_NA	S	143	SRR14392962	21990	T	-TTA	0,994401	2021-04-08	United States
S_501_Y	S	501	SRR14392962	23063	A	T	1	2021-04-08	United States
S_570_D	S	570	SRR14392962	23271	C	A	0,998659	2021-04-08	United States
S_614_G	S	614	SRR14392962	23403	A	G	0,999346	2021-04-08	United States
S_681_H	S	681	SRR14392962	23604	C	A	1	2021-04-08	United States
S_716_I	S	716	SRR14392962	23709	C	T	1	2021-04-08	United States
S_982_A	S	982	SRR14392962	24506	T	G	0,999308	2021-04-08	United States
S_1118_H	S	1118	SRR14392962	24914	G	C	1	2021-04-08	United States
ORF7b_43_V	ORF7b	43	SRR14392962	27883	C	T	0,987124	2021-04-08	United States
ORF8_27_*	ORF8	27	SRR14392962	27972	C	T	0,995633	2021-04-08	United States
ORF8_52_I	ORF8	52	SRR14392962	28048	G	T	1	2021-04-08	United States
ORF8_73_C	ORF8	73	SRR14392962	28111	A	G	0,999341	2021-04-08	United States
N_3_H	N	3	SRR14392962	28280	G	C	0,999496	2021-04-08	United States
N_3_V	N	3	SRR14392962	28281	A	T	0,999496	2021-04-08	United States
N_3_E	N	3	SRR14392962	28282	T	A	0,999496	2021-04-08	United States
N_203_K	N	203	SRR14392962	28881	G	A	0,999666	2021-04-08	United States
N_204_R	N	204	SRR14392962	28883	G	C	0,999666	2021-04-08	United States
N_235_F	N	235	SRR14392962	28977	C	T	0,999666	2021-04-08	United States
ORF1ab_59_S	ORF1ab	59	SRR14392963	440	G	A	0,998883	2021-04-08	United States
ORF1ab_1001_I	ORF1ab	1001	SRR14392963	3267	C	T	1	2021-04-08	United States
ORF1ab_1708_D	ORF1ab	1708	SRR14392963	5388	C	A	0,999011	2021-04-08	United States
ORF1ab_2144_NA	ORF1ab	2144	SRR14392963	6696	C	+T	0,107402	2021-04-08	United States
ORF1ab_2230_T	ORF1ab	2230	SRR14392963	6954	T	C	0,99854	2021-04-08	United States
ORF1ab_2780_L	ORF1ab	2780	SRR14392963	8603	T	C	0,99446	2021-04-08	United States
ORF1ab_3674_NA	ORF1ab	3674	SRR14392963	11287	G	-TCTGGTTTT	0,996985	2021-04-08	United States
ORF1ab_314_L	ORF1ab	314	SRR14392963	14408	C	T	1	2021-04-08	United States
ORF1ab_833_NA	ORF1ab	833	SRR14392963	15965	G	+T	0,0646224	2021-04-08	United States
ORF1ab_1159_I	ORF1ab	1159	SRR14392963	16943	G	T	0,996751	2021-04-08	United States
ORF1ab_1383_R	ORF1ab	1383	SRR14392963	17615	A	G	0,996111	2021-04-08	United States
S_45_P	S	45	SRR14392963	21695	T	C	0,992687	2021-04-08	United States
S_68_NA	S	68	SRR14392963	21764	A	-TACATG	0,998264	2021-04-08	United States
S_143_NA	S	143	SRR14392963	21990	T	-TTA	0,990468	2021-04-08	United States
S_221_L	S	221	SRR14392963	22224	C	T	0,998447	2021-04-08	United States
S_501_Y	S	501	SRR14392963	23063	A	T	1	2021-04-08	United States
S_570_D	S	570	SRR14392963	23271	C	A	0,998725	2021-04-08	United States
S_614_G	S	614	SRR14392963	23403	A	G	0,998746	2021-04-08	United States
S_681_H	S	681	SRR14392963	23604	C	A	0,998871	2021-04-08	United States
S_716_I	S	716	SRR14392963	23709	C	T	0,998848	2021-04-08	United States
S_982_A	S	982	SRR14392963	24506	T	G	0,999477	2021-04-08	United States
S_1118_H	S	1118	SRR14392963	24914	G	C	0,999476	2021-04-08	United States
ORF3a_15_F	ORF3a	15	SRR14392963	25437	G	T	0,998017	2021-04-08	United States
ORF8_27_*	ORF8	27	SRR14392963	27972	C	T	1	2021-04-08	United States
ORF8_52_I	ORF8	52	SRR14392963	28048	G	T	1	2021-04-08	United States
ORF8_73_C	ORF8	73	SRR14392963	28111	A	G	0,999653	2021-04-08	United States
ORF8_119_E	ORF8	119	SRR14392963	28250	T	G	0,996025	2021-04-08	United States
N_3_H	N	3	SRR14392963	28280	G	C	1	2021-04-08	United States
N_3_V	N	3	SRR14392963	28281	A	T	0,999369	2021-04-08	United States
N_3_E	N	3	SRR14392963	28282	T	A	0,999054	2021-04-08	United States
N_203_K	N	203	SRR14392963	28881	G	A	0,999653	2021-04-08	United States
N_204_R	N	204	SRR14392963	28883	G	C	0,999653	2021-04-08	United States
N_235_F	N	235	SRR14392963	28977	C	T	0,9993	2021-04-08	United States
N_260_NA	N	260	SRR14392963	29051	C	+A	0,0610183	2021-04-08	United States
ORF1ab_214_I	ORF1ab	214	SRR14392964	906	C	T	0,129351	2021-04-05	United States
ORF1ab_1001_I	ORF1ab	1001	SRR14392964	3267	C	T	0,997265	2021-04-05	United States
ORF1ab_1708_D	ORF1ab	1708	SRR14392964	5388	C	A	0,99422	2021-04-05	United States
ORF1ab_2144_NA	ORF1ab	2144	SRR14392964	6696	C	+T	0,0789707	2021-04-05	United States
ORF1ab_2230_T	ORF1ab	2230	SRR14392964	6954	T	C	0,990338	2021-04-05	United States
ORF1ab_3674_NA	ORF1ab	3674	SRR14392964	11287	G	-TCTGGTTTT	0,997483	2021-04-05	United States
ORF1ab_314_L	ORF1ab	314	SRR14392964	14408	C	T	1	2021-04-05	United States
ORF1ab_1095_S	ORF1ab	1095	SRR14392964	16750	C	T	0,997701	2021-04-05	United States
ORF1ab_1744_S	ORF1ab	1744	SRR14392964	18697	G	T	0,991941	2021-04-05	United States
S_3_NA	S	3	SRR14392964	21569	G	+T	0,0675422	2021-04-05	United States
S_5_F	S	5	SRR14392964	21575	C	T	1	2021-04-05	United States
S_68_NA	S	68	SRR14392964	21764	A	-TACATG	0,995719	2021-04-05	United States
S_143_NA	S	143	SRR14392964	21990	T	-TTA	0,975482	2021-04-05	United States
S_501_Y	S	501	SRR14392964	23063	A	T	0,992747	2021-04-05	United States
S_570_D	S	570	SRR14392964	23271	C	A	0,997699	2021-04-05	United States
S_614_G	S	614	SRR14392964	23403	A	G	0,999435	2021-04-05	United States
S_681_H	S	681	SRR14392964	23604	C	A	0,99867	2021-04-05	United States
S_716_I	S	716	SRR14392964	23709	C	T	0,998672	2021-04-05	United States
S_982_A	S	982	SRR14392964	24506	T	G	0,997943	2021-04-05	United States
S_1118_H	S	1118	SRR14392964	24914	G	C	0,998552	2021-04-05	United States
ORF3a_151_I	ORF3a	151	SRR14392964	25844	C	T	0,999383	2021-04-05	United States
ORF7a_62_*	ORF7a	62	SRR14392964	27577	C	T	0,999182	2021-04-05	United States
ORF8_27_*	ORF8	27	SRR14392964	27972	C	T	0,997015	2021-04-05	United States
ORF8_52_I	ORF8	52	SRR14392964	28048	G	T	0,996947	2021-04-05	United States
ORF8_73_C	ORF8	73	SRR14392964	28111	A	G	0,995705	2021-04-05	United States
N_3_H	N	3	SRR14392964	28280	G	C	0,996122	2021-04-05	United States
N_3_V	N	3	SRR14392964	28281	A	T	0,996117	2021-04-05	United States
N_3_E	N	3	SRR14392964	28282	T	A	0,994406	2021-04-05	United States
N_203_K	N	203	SRR14392964	28881	G	A	0,997302	2021-04-05	United States
N_204_R	N	204	SRR14392964	28883	G	C	0,997601	2021-04-05	United States
N_235_F	N	235	SRR14392964	28977	C	T	0,996367	2021-04-05	United States
ORF1ab_1001_I	ORF1ab	1001	SRR14392965	3267	C	T	1	2021-04-05	United States
ORF1ab_1708_D	ORF1ab	1708	SRR14392965	5388	C	A	1	2021-04-05	United States
ORF1ab_2144_NA	ORF1ab	2144	SRR14392965	6696	C	+T	0,0994475	2021-04-05	United States
ORF1ab_2230_T	ORF1ab	2230	SRR14392965	6954	T	C	1	2021-04-05	United States
ORF1ab_3674_NA	ORF1ab	3674	SRR14392965	11287	G	-TCTGGTTTT	0,993939	2021-04-05	United States
ORF1ab_314_L	ORF1ab	314	SRR14392965	14408	C	T	1	2021-04-05	United States
S_3_NA	S	3	SRR14392965	21569	G	+T	0,0539084	2021-04-05	United States
S_5_F	S	5	SRR14392965	21575	C	T	0,990385	2021-04-05	United States
S_68_NA	S	68	SRR14392965	21764	A	-TACATG	0,995459	2021-04-05	United States
S_143_NA	S	143	SRR14392965	21990	T	-TTA	0,979519	2021-04-05	United States
S_501_Y	S	501	SRR14392965	23063	A	T	0,998609	2021-04-05	United States
S_570_D	S	570	SRR14392965	23271	C	A	1	2021-04-05	United States
S_614_G	S	614	SRR14392965	23403	A	G	1	2021-04-05	United States
S_681_H	S	681	SRR14392965	23604	C	A	1	2021-04-05	United States
S_716_I	S	716	SRR14392965	23709	C	T	1	2021-04-05	United States
S_982_A	S	982	SRR14392965	24506	T	G	0,998259	2021-04-05	United States
S_1118_H	S	1118	SRR14392965	24914	G	C	1	2021-04-05	United States
ORF3a_151_I	ORF3a	151	SRR14392965	25844	C	T	0,999325	2021-04-05	United States
ORF7a_62_*	ORF7a	62	SRR14392965	27577	C	T	0,99262	2021-04-05	United States
ORF8_27_*	ORF8	27	SRR14392965	27972	C	T	1	2021-04-05	United States
ORF8_52_I	ORF8	52	SRR14392965	28048	G	T	1	2021-04-05	United States
ORF8_73_C	ORF8	73	SRR14392965	28111	A	G	1	2021-04-05	United States
N_3_H	N	3	SRR14392965	28280	G	C	0,998784	2021-04-05	United States
N_3_V	N	3	SRR14392965	28281	A	T	1	2021-04-05	United States
N_3_E	N	3	SRR14392965	28282	T	A	0,999189	2021-04-05	United States
N_203_K	N	203	SRR14392965	28881	G	A	0,999696	2021-04-05	United States
N_204_R	N	204	SRR14392965	28883	G	C	0,999393	2021-04-05	United States
N_235_F	N	235	SRR14392965	28977	C	T	1	2021-04-05	United States
N_260_NA	N	260	SRR14392965	29051	C	+A	0,0511073	2021-04-05	United States
ORF1ab_1001_I	ORF1ab	1001	SRR14392966	3267	C	T	0,998945	2021-04-08	United States
ORF1ab_1708_D	ORF1ab	1708	SRR14392966	5388	C	A	0,995646	2021-04-08	United States
ORF1ab_2144_NA	ORF1ab	2144	SRR14392966	6696	C	+T	0,166113	2021-04-08	United States
ORF1ab_2230_T	ORF1ab	2230	SRR14392966	6954	T	C	0,99913	2021-04-08	United States
ORF1ab_3674_NA	ORF1ab	3674	SRR14392966	11287	G	-TCTGGTTTT	0,994757	2021-04-08	United States
ORF1ab_4220_L	ORF1ab	4220	SRR14392966	12924	C	T	0,995559	2021-04-08	United States
ORF1ab_218_L	ORF1ab	218	SRR14392966	14120	C	T	0,999463	2021-04-08	United States
ORF1ab_314_L	ORF1ab	314	SRR14392966	14408	C	T	1	2021-04-08	United States
ORF1ab_1975_S	ORF1ab	1975	SRR14392966	19390	C	T	0,998138	2021-04-08	United States
S_68_NA	S	68	SRR14392966	21764	A	-TACATG	0,999045	2021-04-08	United States
S_143_NA	S	143	SRR14392966	21990	T	-TTA	0,978866	2021-04-08	United States
S_501_Y	S	501	SRR14392966	23063	A	T	1	2021-04-08	United States
S_570_D	S	570	SRR14392966	23271	C	A	1	2021-04-08	United States
S_614_G	S	614	SRR14392966	23403	A	G	1	2021-04-08	United States
S_681_H	S	681	SRR14392966	23604	C	A	0,997433	2021-04-08	United States
S_716_I	S	716	SRR14392966	23709	C	T	1	2021-04-08	United States
S_982_A	S	982	SRR14392966	24506	T	G	0,999489	2021-04-08	United States
S_1118_H	S	1118	SRR14392966	24914	G	C	1	2021-04-08	United States
ORF8_27_*	ORF8	27	SRR14392966	27972	C	T	1	2021-04-08	United States
ORF8_52_I	ORF8	52	SRR14392966	28048	G	T	1	2021-04-08	United States
ORF8_68_*	ORF8	68	SRR14392966	28095	A	T	1	2021-04-08	United States
ORF8_73_C	ORF8	73	SRR14392966	28111	A	G	1	2021-04-08	United States
N_3_H	N	3	SRR14392966	28280	G	C	0,999468	2021-04-08	United States
N_3_V	N	3	SRR14392966	28281	A	T	0,999467	2021-04-08	United States
N_3_E	N	3	SRR14392966	28282	T	A	0,998935	2021-04-08	United States
N_203_K	N	203	SRR14392966	28881	G	A	1	2021-04-08	United States
N_204_R	N	204	SRR14392966	28883	G	C	1	2021-04-08	United States
N_235_F	N	235	SRR14392966	28977	C	T	0,99885	2021-04-08	United States
N_260_NA	N	260	SRR14392966	29051	C	+A	0,11694	2021-04-08	United States
ORF1ab_1001_I	ORF1ab	1001	SRR14392967	3267	C	T	0,999144	2021-04-09	United States
ORF1ab_1708_D	ORF1ab	1708	SRR14392967	5388	C	A	1	2021-04-09	United States
ORF1ab_1921_S	ORF1ab	1921	SRR14392967	6026	C	T	1	2021-04-09	United States
ORF1ab_2144_NA	ORF1ab	2144	SRR14392967	6696	C	+T	0,0725389	2021-04-09	United States
ORF1ab_2230_T	ORF1ab	2230	SRR14392967	6954	T	C	1	2021-04-09	United States
ORF1ab_2280_I	ORF1ab	2280	SRR14392967	7104	C	T	0,145695	2021-04-09	United States
ORF1ab_3674_NA	ORF1ab	3674	SRR14392967	11287	G	-TCTGGTTTT	0,992733	2021-04-09	United States
ORF1ab_3966_R	ORF1ab	3966	SRR14392967	12162	A	G	0,998747	2021-04-09	United States
ORF1ab_314_L	ORF1ab	314	SRR14392967	14408	C	T	1	2021-04-09	United States
ORF1ab_1383_R	ORF1ab	1383	SRR14392967	17615	A	G	0,998509	2021-04-09	United States
ORF1ab_2557_R	ORF1ab	2557	SRR14392967	21137	A	G	0,998463	2021-04-09	United States
S_68_NA	S	68	SRR14392967	21764	A	-TACATG	0,996436	2021-04-09	United States
S_143_NA	S	143	SRR14392967	21990	T	-TTA	0,991001	2021-04-09	United States
S_258_G	S	258	SRR14392967	22334	T	G	0,160769	2021-04-09	United States
S_501_Y	S	501	SRR14392967	23063	A	T	0,998714	2021-04-09	United States
S_570_D	S	570	SRR14392967	23271	C	A	0,999227	2021-04-09	United States
S_583_D	S	583	SRR14392967	23311	G	T	0,999046	2021-04-09	United States
S_614_G	S	614	SRR14392967	23403	A	G	0,999513	2021-04-09	United States
S_681_H	S	681	SRR14392967	23604	C	A	1	2021-04-09	United States
S_716_I	S	716	SRR14392967	23709	C	T	0,999434	2021-04-09	United States
S_982_A	S	982	SRR14392967	24506	T	G	0,998795	2021-04-09	United States
S_1118_H	S	1118	SRR14392967	24914	G	C	1	2021-04-09	United States
S_1191_N	S	1191	SRR14392967	25135	G	T	0,996089	2021-04-09	United States
ORF8_27_*	ORF8	27	SRR14392967	27972	C	T	0,99639	2021-04-09	United States
ORF8_52_I	ORF8	52	SRR14392967	28048	G	T	1	2021-04-09	United States
ORF8_73_C	ORF8	73	SRR14392967	28111	A	G	0,999716	2021-04-09	United States
N_3_H	N	3	SRR14392967	28280	G	C	0,99622	2021-04-09	United States
N_3_V	N	3	SRR14392967	28281	A	T	0,999459	2021-04-09	United States
N_3_E	N	3	SRR14392967	28282	T	A	0,999461	2021-04-09	United States
N_203_K	N	203	SRR14392967	28881	G	A	0,999051	2021-04-09	United States
N_204_R	N	204	SRR14392967	28883	G	C	0,999055	2021-04-09	United States
N_235_F	N	235	SRR14392967	28977	C	T	0,999186	2021-04-09	United States
ORF1ab_265_I	ORF1ab	265	SRR14392968	1059	C	T	1	2021-04-09	United States
ORF1ab_1679_S	ORF1ab	1679	SRR14392968	5300	G	T	0,998818	2021-04-09	United States
ORF1ab_2144_NA	ORF1ab	2144	SRR14392968	6696	C	+T	0,0968858	2021-04-09	United States
ORF1ab_3162_E	ORF1ab	3162	SRR14392968	9749	A	G	1	2021-04-09	United States
ORF1ab_3201_P	ORF1ab	3201	SRR14392968	9867	T	C	1	2021-04-09	United States
ORF1ab_3209_V	ORF1ab	3209	SRR14392968	9891	C	T	1	2021-04-09	United States
ORF1ab_3674_NA	ORF1ab	3674	SRR14392968	11287	G	-TCTGGTTTT	0,991416	2021-04-09	United States
ORF1ab_3847_I	ORF1ab	3847	SRR14392968	11804	G	A	1	2021-04-09	United States
ORF1ab_102_L	ORF1ab	102	SRR14392968	13771	G	T	1	2021-04-09	United States
ORF1ab_314_L	ORF1ab	314	SRR14392968	14408	C	T	1	2021-04-09	United States
ORF1ab_833_NA	ORF1ab	833	SRR14392968	15965	G	+T	0,0700288	2021-04-09	United States
ORF1ab_1727_L	ORF1ab	1727	SRR14392968	18647	C	T	0,999539	2021-04-09	United States
S_155_R	S	155	SRR14392968	22025	A	C	1	2021-04-09	United States
S_157_S	S	157	SRR14392968	22032	T	C	1	2021-04-09	United States
S_452_R	S	452	SRR14392968	22917	T	G	0,998681	2021-04-09	United States
S_614_G	S	614	SRR14392968	23403	A	G	0,998318	2021-04-09	United States
S_859_N	S	859	SRR14392968	24138	C	A	0,998555	2021-04-09	United States
S_950_H	S	950	SRR14392968	24410	G	C	0,997748	2021-04-09	United States
ORF3a_42_L	ORF3a	42	SRR14392968	25517	C	T	0,998363	2021-04-09	United States
ORF3a_57_H	ORF3a	57	SRR14392968	25563	G	T	1	2021-04-09	United States
ORF3a_104_L	ORF3a	104	SRR14392968	25703	C	T	0,990821	2021-04-09	United States
ORF8_11_I	ORF8	11	SRR14392968	27925	C	T	1	2021-04-09	United States
ORF8_51_S	ORF8	51	SRR14392968	28044	G	T	1	2021-04-09	United States
N_205_I	N	205	SRR14392968	28887	C	T	0,999377	2021-04-09	United States
N_234_I	N	234	SRR14392968	28975	G	A	1	2021-04-09	United States
ORF1ab_1246_I	ORF1ab	1246	SRR14392969	4002	C	T	0,998088	2021-04-09	United States
ORF1ab_2144_NA	ORF1ab	2144	SRR14392969	6696	C	+T	0,120482	2021-04-09	United States
ORF1ab_2287_S	ORF1ab	2287	SRR14392969	7124	C	T	0,995146	2021-04-09	United States
ORF1ab_2387_V	ORF1ab	2387	SRR14392969	7424	T	G	0,996466	2021-04-09	United States
ORF1ab_3255_I	ORF1ab	3255	SRR14392969	10029	C	T	1	2021-04-09	United States
ORF1ab_3278_S	ORF1ab	3278	SRR14392969	10097	G	A	1	2021-04-09	United States
ORF1ab_3674_NA	ORF1ab	3674	SRR14392969	11287	G	-TCTGGTTTT	1	2021-04-09	United States
ORF1ab_314_L	ORF1ab	314	SRR14392969	14408	C	T	1	2021-04-09	United States
S_75_V	S	75	SRR14392969	21786	G	T	0,994487	2021-04-09	United States
S_76_I	S	76	SRR14392969	21789	C	T	0,994512	2021-04-09	United States
S_246_NA	S	246	SRR14392969	22298	A	-GAAGTTATTTGACTCCTGGTG	0,977284	2021-04-09	United States
S_452_Q	S	452	SRR14392969	22917	T	A	1	2021-04-09	United States
S_490_S	S	490	SRR14392969	23031	T	C	1	2021-04-09	United States
S_614_G	S	614	SRR14392969	23403	A	G	1	2021-04-09	United States
S_826_L	S	826	SRR14392969	24038	G	T	0,994624	2021-04-09	United States
S_859_N	S	859	SRR14392969	24138	C	A	0,996782	2021-04-09	United States
ORF3a_123_T	ORF3a	123	SRR14392969	25760	T	C	0,995487	2021-04-09	United States
N_13_L	N	13	SRR14392969	28311	C	T	0,993511	2021-04-09	United States
N_202_C	N	202	SRR14392969	28877	A	T	0,995098	2021-04-09	United States
N_202_T	N	202	SRR14392969	28878	G	C	0,995107	2021-04-09	United States
N_203_K	N	203	SRR14392969	28881	G	A	1	2021-04-09	United States
N_204_R	N	204	SRR14392969	28883	G	C	1	2021-04-09	United States
N_214_C	N	214	SRR14392969	28913	G	T	0,995175	2021-04-09	United States
ORF1ab_669_N	ORF1ab	669	SRR14392970	2272	G	T	1	2021-04-09	United States
ORF1ab_1001_I	ORF1ab	1001	SRR14392970	3267	C	T	0,99591	2021-04-09	United States
ORF1ab_1283_V	ORF1ab	1283	SRR14392970	4113	C	T	0,994449	2021-04-09	United States
ORF1ab_1708_D	ORF1ab	1708	SRR14392970	5388	C	A	0,997579	2021-04-09	United States
ORF1ab_2144_NA	ORF1ab	2144	SRR14392970	6696	C	+T	0,095122	2021-04-09	United States
ORF1ab_2230_T	ORF1ab	2230	SRR14392970	6954	T	C	0,996988	2021-04-09	United States
ORF1ab_3674_NA	ORF1ab	3674	SRR14392970	11287	G	-TCTGGTTTT	0,997101	2021-04-09	United States
ORF1ab_3683_I	ORF1ab	3683	SRR14392970	11312	G	A	0,998071	2021-04-09	United States
ORF1ab_4126_F	ORF1ab	4126	SRR14392970	12641	C	T	0,0825062	2021-04-09	United States
ORF1ab_218_L	ORF1ab	218	SRR14392970	14120	C	T	0,99538	2021-04-09	United States
ORF1ab_314_L	ORF1ab	314	SRR14392970	14408	C	T	1	2021-04-09	United States
ORF1ab_1089_L	ORF1ab	1089	SRR14392970	16733	C	T	0,987654	2021-04-09	United States
ORF1ab_1975_S	ORF1ab	1975	SRR14392970	19390	C	T	1	2021-04-09	United States
ORF1ab_2172_NA	ORF1ab	2172	SRR14392970	19983	C	+T	0,0517891	2021-04-09	United States
S_68_NA	S	68	SRR14392970	21764	A	-TACATG	0,995256	2021-04-09	United States
S_143_NA	S	143	SRR14392970	21990	T	-TTA	0,987001	2021-04-09	United States
S_178_Y	S	178	SRR14392970	22094	G	T	0,993726	2021-04-09	United States
S_501_Y	S	501	SRR14392970	23063	A	T	0,995958	2021-04-09	United States
S_570_D	S	570	SRR14392970	23271	C	A	0,99597	2021-04-09	United States
S_614_G	S	614	SRR14392970	23403	A	G	0,999558	2021-04-09	United States
S_681_H	S	681	SRR14392970	23604	C	A	1	2021-04-09	United States
S_716_I	S	716	SRR14392970	23709	C	T	0,998672	2021-04-09	United States
S_982_A	S	982	SRR14392970	24506	T	G	0,99403	2021-04-09	United States
S_1118_H	S	1118	SRR14392970	24914	G	C	0,997579	2021-04-09	United States
ORF8_27_*	ORF8	27	SRR14392970	27972	C	T	1	2021-04-09	United States
ORF8_52_I	ORF8	52	SRR14392970	28048	G	T	1	2021-04-09	United States
ORF8_68_*	ORF8	68	SRR14392970	28095	A	T	1	2021-04-09	United States
ORF8_73_C	ORF8	73	SRR14392970	28111	A	G	0,99813	2021-04-09	United States
N_3_H	N	3	SRR14392970	28280	G	C	0,99779	2021-04-09	United States
N_3_V	N	3	SRR14392970	28281	A	T	0,997347	2021-04-09	United States
N_3_E	N	3	SRR14392970	28282	T	A	0,996468	2021-04-09	United States
N_203_K	N	203	SRR14392970	28881	G	A	0,993905	2021-04-09	United States
N_204_R	N	204	SRR14392970	28883	G	C	0,993427	2021-04-09	United States
N_235_F	N	235	SRR14392970	28977	C	T	0,994361	2021-04-09	United States
ORF1ab_1001_I	ORF1ab	1001	SRR14392972	3267	C	T	1	2021-04-09	United States
ORF1ab_1708_D	ORF1ab	1708	SRR14392972	5388	C	A	1	2021-04-09	United States
ORF1ab_2144_NA	ORF1ab	2144	SRR14392972	6696	C	+T	0,0776583	2021-04-09	United States
ORF1ab_2230_T	ORF1ab	2230	SRR14392972	6954	T	C	1	2021-04-09	United States
ORF1ab_2259_I	ORF1ab	2259	SRR14392972	7042	G	T	1	2021-04-09	United States
ORF1ab_3674_NA	ORF1ab	3674	SRR14392972	11287	G	-TCTGGTTTT	0,998088	2021-04-09	United States
ORF1ab_218_L	ORF1ab	218	SRR14392972	14120	C	T	0,997462	2021-04-09	United States
ORF1ab_314_L	ORF1ab	314	SRR14392972	14408	C	T	1	2021-04-09	United States
ORF1ab_833_NA	ORF1ab	833	SRR14392972	15965	G	+T	0,0568655	2021-04-09	United States
S_68_NA	S	68	SRR14392972	21764	A	-TACATG	0,995604	2021-04-09	United States
S_143_NA	S	143	SRR14392972	21990	T	-TTA	0,979405	2021-04-09	United States
S_501_Y	S	501	SRR14392972	23063	A	T	1	2021-04-09	United States
S_570_D	S	570	SRR14392972	23271	C	A	0,991176	2021-04-09	United States
S_614_G	S	614	SRR14392972	23403	A	G	1	2021-04-09	United States
S_681_H	S	681	SRR14392972	23604	C	A	1	2021-04-09	United States
S_716_I	S	716	SRR14392972	23709	C	T	1	2021-04-09	United States
S_982_A	S	982	SRR14392972	24506	T	G	0,998586	2021-04-09	United States
S_1118_H	S	1118	SRR14392972	24914	G	C	0,99812	2021-04-09	United States
ORF8_27_*	ORF8	27	SRR14392972	27972	C	T	1	2021-04-09	United States
ORF8_52_I	ORF8	52	SRR14392972	28048	G	T	1	2021-04-09	United States
ORF8_61_F	ORF8	61	SRR14392972	28075	G	T	1	2021-04-09	United States
ORF8_68_*	ORF8	68	SRR14392972	28095	A	T	1	2021-04-09	United States
ORF8_73_C	ORF8	73	SRR14392972	28111	A	G	0,998494	2021-04-09	United States
N_3_H	N	3	SRR14392972	28280	G	C	0,998043	2021-04-09	United States
N_3_V	N	3	SRR14392972	28281	A	T	0,996094	2021-04-09	United States
N_3_E	N	3	SRR14392972	28282	T	A	0,998047	2021-04-09	United States
N_203_K	N	203	SRR14392972	28881	G	A	1	2021-04-09	United States
N_204_R	N	204	SRR14392972	28883	G	C	1	2021-04-09	United States
N_235_F	N	235	SRR14392972	28977	C	T	1	2021-04-09	United States
N_260_NA	N	260	SRR14392972	29051	C	+A	0,0659341	2021-04-09	United States
ORF1ab_1001_I	ORF1ab	1001	SRR14392973	3267	C	T	1	2021-04-09	United States
ORF1ab_1617_NA	ORF1ab	1617	SRR14392973	5116	A	+T	0,0572609	2021-04-09	United States
ORF1ab_1708_D	ORF1ab	1708	SRR14392973	5388	C	A	1	2021-04-09	United States
ORF1ab_2230_T	ORF1ab	2230	SRR14392973	6954	T	C	1	2021-04-09	United States
ORF1ab_3674_NA	ORF1ab	3674	SRR14392973	11287	G	-TCTGGTTTT	0,99842	2021-04-09	United States
ORF1ab_218_L	ORF1ab	218	SRR14392973	14120	C	T	0,999304	2021-04-09	United States
ORF1ab_314_L	ORF1ab	314	SRR14392973	14408	C	T	1	2021-04-09	United States
ORF1ab_1975_S	ORF1ab	1975	SRR14392973	19390	C	T	1	2021-04-09	United States
ORF1ab_2172_NA	ORF1ab	2172	SRR14392973	19983	C	+T	0,0521212	2021-04-09	United States
S_68_NA	S	68	SRR14392973	21764	A	-TACATG	0,998715	2021-04-09	United States
S_143_NA	S	143	SRR14392973	21990	T	-TTA	0,967419	2021-04-09	United States
S_501_Y	S	501	SRR14392973	23063	A	T	1	2021-04-09	United States
S_570_D	S	570	SRR14392973	23271	C	A	1	2021-04-09	United States
S_611_NA	S	611	SRR14392973	23393	C	+T	0,0541176	2021-04-09	United States
S_614_G	S	614	SRR14392973	23403	A	G	1	2021-04-09	United States
S_681_H	S	681	SRR14392973	23604	C	A	1	2021-04-09	United States
S_716_I	S	716	SRR14392973	23709	C	T	1	2021-04-09	United States
S_982_A	S	982	SRR14392973	24506	T	G	1	2021-04-09	United States
S_1118_H	S	1118	SRR14392973	24914	G	C	0,998821	2021-04-09	United States
S_1219_C	S	1219	SRR14392973	25217	G	T	0,0502092	2021-04-09	United States
S_1229_I	S	1229	SRR14392973	25249	G	T	0,244941	2021-04-09	United States
ORF3a_55_NA	ORF3a	55	SRR14392973	25555	G	+T	0,0559647	2021-04-09	United States
ORF3a_78_NA	ORF3a	78	SRR14392973	25626	C	+T	0,0619785	2021-04-09	United States
ORF3a_112_A	ORF3a	112	SRR14392973	25727	T	C	0,0503597	2021-04-09	United States
ORF7a_3_V	ORF7a	3	SRR14392973	27400	A	G	0,999127	2021-04-09	United States
ORF8_27_*	ORF8	27	SRR14392973	27972	C	T	1	2021-04-09	United States
ORF8_52_I	ORF8	52	SRR14392973	28048	G	T	0,984981	2021-04-09	United States
ORF8_68_*	ORF8	68	SRR14392973	28095	A	T	1	2021-04-09	United States
ORF8_73_C	ORF8	73	SRR14392973	28111	A	G	1	2021-04-09	United States
N_3_H	N	3	SRR14392973	28280	G	C	0,999435	2021-04-09	United States
N_3_V	N	3	SRR14392973	28281	A	T	0,999434	2021-04-09	United States
N_3_E	N	3	SRR14392973	28282	T	A	0,999435	2021-04-09	United States
N_203_K	N	203	SRR14392973	28881	G	A	0,99893	2021-04-09	United States
N_204_R	N	204	SRR14392973	28883	G	C	0,997859	2021-04-09	United States
N_235_F	N	235	SRR14392973	28977	C	T	0,997861	2021-04-09	United States
N_260_NA	N	260	SRR14392973	29051	C	+A	0,0948276	2021-04-09	United States
N_306_NA	N	306	SRR14392973	29191	A	+T	0,0529915	2021-04-09	United States
N_308_NA	N	308	SRR14392973	29197	C	+G	0,0524506	2021-04-09	United States
N_389_H	N	389	SRR14392973	29440	G	T	0,997634	2021-04-09	United States
ORF1ab_265_I	ORF1ab	265	SRR14392976	1059	C	T	0,99937	2021-04-09	United States
ORF1ab_3201_P	ORF1ab	3201	SRR14392976	9867	T	C	1	2021-04-09	United States
ORF1ab_3643_P	ORF1ab	3643	SRR14392976	11192	T	C	1	2021-04-09	United States
ORF1ab_3674_NA	ORF1ab	3674	SRR14392976	11287	G	-TCTGGTTTT	0,994203	2021-04-09	United States
ORF1ab_314_L	ORF1ab	314	SRR14392976	14408	C	T	1	2021-04-09	United States
S_3_NA	S	3	SRR14392976	21569	G	+T	0,0846154	2021-04-09	United States
S_5_F	S	5	SRR14392976	21575	C	T	1	2021-04-09	United States
S_95_I	S	95	SRR14392976	21846	C	T	1	2021-04-09	United States
S_253_G	S	253	SRR14392976	22320	A	G	0,998495	2021-04-09	United States
S_484_K	S	484	SRR14392976	23012	G	A	0,998054	2021-04-09	United States
S_614_G	S	614	SRR14392976	23403	A	G	1	2021-04-09	United States
S_701_V	S	701	SRR14392976	23664	C	T	1	2021-04-09	United States
ORF3a_42_L	ORF3a	42	SRR14392976	25517	C	T	0,995523	2021-04-09	United States
ORF3a_57_H	ORF3a	57	SRR14392976	25563	G	T	0,998864	2021-04-09	United States
ORF8_11_I	ORF8	11	SRR14392976	27925	C	T	0,992	2021-04-09	United States
N_199_L	N	199	SRR14392976	28869	C	T	0,998962	2021-04-09	United States
N_234_I	N	234	SRR14392976	28975	G	A	0,999652	2021-04-09	United States
ORF1ab_254_NA	ORF1ab	254	SRR14392977	1026	C	+T	0,0608	2021-04-09	United States
ORF1ab_265_I	ORF1ab	265	SRR14392977	1059	C	T	1	2021-04-09	United States
ORF1ab_1572_I	ORF1ab	1572	SRR14392977	4980	C	T	0,997868	2021-04-09	United States
ORF1ab_2144_NA	ORF1ab	2144	SRR14392977	6696	C	+T	0,230621	2021-04-09	United States
ORF1ab_2880_NA	ORF1ab	2880	SRR14392977	8905	C	+T	0,0802139	2021-04-09	United States
ORF1ab_3201_P	ORF1ab	3201	SRR14392977	9867	T	C	1	2021-04-09	United States
ORF1ab_3674_NA	ORF1ab	3674	SRR14392977	11287	G	-TCTGGTTTT	0,999231	2021-04-09	United States
ORF1ab_240_K	ORF1ab	240	SRR14392977	14186	G	A	0,996269	2021-04-09	United States
ORF1ab_314_L	ORF1ab	314	SRR14392977	14408	C	T	0,999082	2021-04-09	United States
ORF1ab_590_Y	ORF1ab	590	SRR14392977	15235	C	T	0,997337	2021-04-09	United States
ORF1ab_698_NA	ORF1ab	698	SRR14392977	15559	C	+T	0,0538213	2021-04-09	United States
ORF1ab_1011_H	ORF1ab	1011	SRR14392977	16500	A	C	1	2021-04-09	United States
ORF1ab_1131_V	ORF1ab	1131	SRR14392977	16859	C	T	0,0522682	2021-04-09	United States
S_3_NA	S	3	SRR14392977	21569	G	+T	0,0554833	2021-04-09	United States
S_5_F	S	5	SRR14392977	21575	C	T	1	2021-04-09	United States
S_27_V	S	27	SRR14392977	21642	C	T	0,998384	2021-04-09	United States
S_95_I	S	95	SRR14392977	21846	C	T	0,997596	2021-04-09	United States
S_253_G	S	253	SRR14392977	22320	A	G	0,997484	2021-04-09	United States
S_484_K	S	484	SRR14392977	23012	G	A	0,9976	2021-04-09	United States
S_614_G	S	614	SRR14392977	23403	A	G	1	2021-04-09	United States
S_701_V	S	701	SRR14392977	23664	C	T	1	2021-04-09	United States
ORF3a_42_L	ORF3a	42	SRR14392977	25517	C	T	0,998348	2021-04-09	United States
ORF3a_57_H	ORF3a	57	SRR14392977	25563	G	T	0,987222	2021-04-09	United States
ORF3a_135_NA	ORF3a	135	SRR14392977	25797	C	+A	0,0790021	2021-04-09	United States
ORF8_11_I	ORF8	11	SRR14392977	27925	C	T	0,998599	2021-04-09	United States
N_199_L	N	199	SRR14392977	28869	C	T	0,993789	2021-04-09	United States
N_234_I	N	234	SRR14392977	28975	G	A	0,994149	2021-04-09	United States
N_260_NA	N	260	SRR14392977	29051	C	+A	0,131816	2021-04-09	United States
ORF1ab_393_F	ORF1ab	393	SRR14392978	1444	G	T	0,998336	2021-04-09	United States
ORF1ab_1682_I	ORF1ab	1682	SRR14392978	5310	C	T	1	2021-04-09	United States
ORF1ab_2118_D	ORF1ab	2118	SRR14392978	6618	G	A	0,990698	2021-04-09	United States
ORF1ab_2144_NA	ORF1ab	2144	SRR14392978	6696	C	+T	0,0894118	2021-04-09	United States
ORF1ab_314_L	ORF1ab	314	SRR14392978	14408	C	T	1	2021-04-09	United States
ORF1ab_2237_I	ORF1ab	2237	SRR14392978	20176	G	A	0,997587	2021-04-09	United States
S_614_G	S	614	SRR14392978	23403	A	G	1	2021-04-09	United States
S_681_H	S	681	SRR14392978	23604	C	A	1	2021-04-09	United States
N_194_L	N	194	SRR14392978	28854	C	T	0,995808	2021-04-09	United States
N_205_I	N	205	SRR14392978	28887	C	T	0,999404	2021-04-09	United States
ORF1ab_1001_I	ORF1ab	1001	SRR14392979	3267	C	T	1	2021-04-09	United States
ORF1ab_1708_D	ORF1ab	1708	SRR14392979	5388	C	A	1	2021-04-09	United States
ORF1ab_2144_NA	ORF1ab	2144	SRR14392979	6696	C	+T	0,082243	2021-04-09	United States
ORF1ab_2230_T	ORF1ab	2230	SRR14392979	6954	T	C	0,996875	2021-04-09	United States
ORF1ab_3674_NA	ORF1ab	3674	SRR14392979	11287	G	-TCTGGTTTT	0,997162	2021-04-09	United States
ORF1ab_314_L	ORF1ab	314	SRR14392979	14408	C	T	1	2021-04-09	United States
ORF1ab_833_NA	ORF1ab	833	SRR14392979	15965	G	+T	0,0688061	2021-04-09	United States
ORF1ab_1001_S	ORF1ab	1001	SRR14392979	16468	C	T	0,998454	2021-04-09	United States
ORF1ab_1383_R	ORF1ab	1383	SRR14392979	17615	A	G	0,998753	2021-04-09	United States
ORF1ab_1808_D	ORF1ab	1808	SRR14392979	18891	G	T	0,996834	2021-04-09	United States
ORF1ab_2693_NA	ORF1ab	2693	SRR14392979	21546	T	-AAC	0,997001	2021-04-09	United States
S_68_NA	S	68	SRR14392979	21764	A	-TACATG	0,996334	2021-04-09	United States
S_143_NA	S	143	SRR14392979	21990	T	-TTA	0,989805	2021-04-09	United States
S_501_Y	S	501	SRR14392979	23063	A	T	1	2021-04-09	United States
S_570_D	S	570	SRR14392979	23271	C	A	1	2021-04-09	United States
S_614_G	S	614	SRR14392979	23403	A	G	1	2021-04-09	United States
S_681_H	S	681	SRR14392979	23604	C	A	1	2021-04-09	United States
S_716_I	S	716	SRR14392979	23709	C	T	1	2021-04-09	United States
S_982_A	S	982	SRR14392979	24506	T	G	0,998116	2021-04-09	United States
S_1118_H	S	1118	SRR14392979	24914	G	C	0,997371	2021-04-09	United States
ORF3a_45_L	ORF3a	45	SRR14392979	25526	G	T	0,999482	2021-04-09	United States
ORF8_27_*	ORF8	27	SRR14392979	27972	C	T	1	2021-04-09	United States
ORF8_52_I	ORF8	52	SRR14392979	28048	G	T	1	2021-04-09	United States
ORF8_73_C	ORF8	73	SRR14392979	28111	A	G	0,998721	2021-04-09	United States
N_3_H	N	3	SRR14392979	28280	G	C	0,995506	2021-04-09	United States
N_3_V	N	3	SRR14392979	28281	A	T	0,994941	2021-04-09	United States
N_3_E	N	3	SRR14392979	28282	T	A	0,995501	2021-04-09	United States
N_203_K	N	203	SRR14392979	28881	G	A	0,99909	2021-04-09	United States
N_204_R	N	204	SRR14392979	28883	G	C	0,99909	2021-04-09	United States
N_235_F	N	235	SRR14392979	28977	C	T	0,999077	2021-04-09	United States
ORF1ab_589_A	ORF1ab	589	SRR14392980	2031	A	C	0,99709	2021-04-09	United States
ORF1ab_1001_I	ORF1ab	1001	SRR14392980	3267	C	T	0,999301	2021-04-09	United States
ORF1ab_1708_D	ORF1ab	1708	SRR14392980	5388	C	A	1	2021-04-09	United States
ORF1ab_1803_S	ORF1ab	1803	SRR14392980	5672	C	T	1	2021-04-09	United States
ORF1ab_2230_T	ORF1ab	2230	SRR14392980	6954	T	C	1	2021-04-09	United States
ORF1ab_3603_NA	ORF1ab	3603	SRR14392980	11074	C	+T	0,0507757	2021-04-09	United States
ORF1ab_3674_NA	ORF1ab	3674	SRR14392980	11287	G	-TCTGGTTTT	0,995862	2021-04-09	United States
ORF1ab_3763_L	ORF1ab	3763	SRR14392980	11552	G	C	0,994056	2021-04-09	United States
ORF1ab_314_L	ORF1ab	314	SRR14392980	14408	C	T	0,997037	2021-04-09	United States
ORF1ab_1772_V	ORF1ab	1772	SRR14392980	18782	G	T	0,996591	2021-04-09	United States
S_68_NA	S	68	SRR14392980	21764	A	-TACATG	0,997703	2021-04-09	United States
S_143_NA	S	143	SRR14392980	21990	T	-TTA	0,992006	2021-04-09	United States
S_501_Y	S	501	SRR14392980	23063	A	T	1	2021-04-09	United States
S_570_D	S	570	SRR14392980	23271	C	A	1	2021-04-09	United States
S_614_G	S	614	SRR14392980	23403	A	G	0,999588	2021-04-09	United States
S_681_H	S	681	SRR14392980	23604	C	A	0,998985	2021-04-09	United States
S_716_I	S	716	SRR14392980	23709	C	T	0,998991	2021-04-09	United States
S_982_A	S	982	SRR14392980	24506	T	G	0,998423	2021-04-09	United States
S_1118_H	S	1118	SRR14392980	24914	G	C	1	2021-04-09	United States
ORF3a_89_I	ORF3a	89	SRR14392980	25658	C	T	0,998981	2021-04-09	United States
ORF8_27_*	ORF8	27	SRR14392980	27972	C	T	0,996923	2021-04-09	United States
ORF8_52_I	ORF8	52	SRR14392980	28048	G	T	0,996894	2021-04-09	United States
ORF8_73_C	ORF8	73	SRR14392980	28111	A	G	0,9989	2021-04-09	United States
N_3_H	N	3	SRR14392980	28280	G	C	0,997632	2021-04-09	United States
N_3_V	N	3	SRR14392980	28281	A	T	0,999408	2021-04-09	United States
N_3_E	N	3	SRR14392980	28282	T	A	0,999409	2021-04-09	United States
N_203_K	N	203	SRR14392980	28881	G	A	0,999341	2021-04-09	United States
N_204_R	N	204	SRR14392980	28883	G	C	0,999781	2021-04-09	United States
N_235_F	N	235	SRR14392980	28977	C	T	0,999122	2021-04-09	United States
N_326_S	N	326	SRR14392980	29249	C	T	0,997893	2021-04-09	United States
ORF1ab_222_V	ORF1ab	222	SRR14392981	929	A	G	0,999412	2021-04-09	United States
ORF1ab_327_V	ORF1ab	327	SRR14392981	1245	G	T	0,0596459	2021-04-09	United States
ORF1ab_810_NA	ORF1ab	810	SRR14392981	2695	C	+A	0,0638144	2021-04-09	United States
ORF1ab_1001_I	ORF1ab	1001	SRR14392981	3267	C	T	0,999548	2021-04-09	United States
ORF1ab_1110_P	ORF1ab	1110	SRR14392981	3594	T	C	0,0545934	2021-04-09	United States
ORF1ab_1220_L	ORF1ab	1220	SRR14392981	3924	C	T	0,999043	2021-04-09	United States
ORF1ab_1708_D	ORF1ab	1708	SRR14392981	5388	C	A	0,999079	2021-04-09	United States
ORF1ab_2230_T	ORF1ab	2230	SRR14392981	6954	T	C	0,99943	2021-04-09	United States
ORF1ab_3674_NA	ORF1ab	3674	SRR14392981	11287	G	-TCTGGTTTT	0,974274	2021-04-09	United States
ORF1ab_3940_I	ORF1ab	3940	SRR14392981	12084	C	T	0,99891	2021-04-09	United States
ORF1ab_218_L	ORF1ab	218	SRR14392981	14120	C	T	0,999553	2021-04-09	United States
ORF1ab_314_L	ORF1ab	314	SRR14392981	14408	C	T	1	2021-04-09	United States
ORF1ab_930_NA	ORF1ab	930	SRR14392981	16255	C	-T	0,0544747	2021-04-09	United States
ORF1ab_1634_NA	ORF1ab	1634	SRR14392981	18368	G	+T	0,0533263	2021-04-09	United States
ORF1ab_1975_S	ORF1ab	1975	SRR14392981	19390	C	T	0,999424	2021-04-09	United States
ORF1ab_2172_NA	ORF1ab	2172	SRR14392981	19983	C	+T	0,0573919	2021-04-09	United States
ORF1ab_2481_NA	ORF1ab	2481	SRR14392981	20908	G	+T	0,0610134	2021-04-09	United States
S_68_NA	S	68	SRR14392981	21764	A	-TACATG	0,997137	2021-04-09	United States
S_143_NA	S	143	SRR14392981	21990	T	-TTA	0,999211	2021-04-09	United States
S_501_Y	S	501	SRR14392981	23063	A	T	1	2021-04-09	United States
S_522_NA	S	522	SRR14392981	23127	C	-A	0,0558843	2021-04-09	United States
S_570_D	S	570	SRR14392981	23271	C	A	1	2021-04-09	United States
S_614_G	S	614	SRR14392981	23403	A	G	1	2021-04-09	United States
S_681_H	S	681	SRR14392981	23604	C	A	1	2021-04-09	United States
S_716_I	S	716	SRR14392981	23709	C	T	1	2021-04-09	United States
S_982_A	S	982	SRR14392981	24506	T	G	1	2021-04-09	United States
S_1118_H	S	1118	SRR14392981	24914	G	C	1	2021-04-09	United States
ORF3a_8_V	ORF3a	8	SRR14392981	25414	T	G	0,102597	2021-04-09	United States
ORF7a_72_NA	ORF7a	72	SRR14392981	27608	A	-AC	0,065064	2021-04-09	United States
ORF8_27_*	ORF8	27	SRR14392981	27972	C	T	1	2021-04-09	United States
ORF8_52_I	ORF8	52	SRR14392981	28048	G	T	0,99922	2021-04-09	United States
ORF8_68_*	ORF8	68	SRR14392981	28095	A	T	0,997719	2021-04-09	United States
ORF8_73_C	ORF8	73	SRR14392981	28111	A	G	0,999174	2021-04-09	United States
ORF8_107_NA	ORF8	107	SRR14392981	28214	C	+T	0,050603	2021-04-09	United States
N_3_H	N	3	SRR14392981	28280	G	C	0,99615	2021-04-09	United States
N_3_V	N	3	SRR14392981	28281	A	T	1	2021-04-09	United States
N_3_E	N	3	SRR14392981	28282	T	A	1	2021-04-09	United States
N_40_L	N	40	SRR14392981	28392	G	T	0,998535	2021-04-09	United States
N_203_K	N	203	SRR14392981	28881	G	A	0,999236	2021-04-09	United States
N_204_R	N	204	SRR14392981	28883	G	C	0,999618	2021-04-09	United States
N_235_F	N	235	SRR14392981	28977	C	T	0,999623	2021-04-09	United States
N_284_E	N	284	SRR14392981	29124	G	A	0,0588235	2021-04-09	United States
ORF1ab_1001_I	ORF1ab	1001	SRR14392982	3267	C	T	0,996599	2021-04-09	United States
ORF1ab_1708_D	ORF1ab	1708	SRR14392982	5388	C	A	0,991708	2021-04-09	United States
ORF1ab_2144_NA	ORF1ab	2144	SRR14392982	6696	C	+T	0,0671217	2021-04-09	United States
ORF1ab_2230_T	ORF1ab	2230	SRR14392982	6954	T	C	0,983075	2021-04-09	United States
ORF1ab_3674_NA	ORF1ab	3674	SRR14392982	11287	G	-TCTGGTTTT	0,979215	2021-04-09	United States
ORF1ab_218_L	ORF1ab	218	SRR14392982	14120	C	T	0,995185	2021-04-09	United States
ORF1ab_314_L	ORF1ab	314	SRR14392982	14408	C	T	1	2021-04-09	United States
ORF1ab_1089_L	ORF1ab	1089	SRR14392982	16733	C	T	1	2021-04-09	United States
ORF1ab_1975_S	ORF1ab	1975	SRR14392982	19390	C	T	0,994434	2021-04-09	United States
S_68_NA	S	68	SRR14392982	21764	A	-TACATG	0,994571	2021-04-09	United States
S_143_NA	S	143	SRR14392982	21990	T	-TTA	0,968468	2021-04-09	United States
S_501_Y	S	501	SRR14392982	23063	A	T	0,995893	2021-04-09	United States
S_570_D	S	570	SRR14392982	23271	C	A	0,994536	2021-04-09	United States
S_614_G	S	614	SRR14392982	23403	A	G	0,996839	2021-04-09	United States
S_681_H	S	681	SRR14392982	23604	C	A	1	2021-04-09	United States
S_716_I	S	716	SRR14392982	23709	C	T	0,998227	2021-04-09	United States
S_982_A	S	982	SRR14392982	24506	T	G	0,997942	2021-04-09	United States
S_1118_H	S	1118	SRR14392982	24914	G	C	0,997187	2021-04-09	United States
ORF8_27_*	ORF8	27	SRR14392982	27972	C	T	0,998544	2021-04-09	United States
ORF8_52_I	ORF8	52	SRR14392982	28048	G	T	0,998503	2021-04-09	United States
ORF8_68_*	ORF8	68	SRR14392982	28095	A	T	0,998516	2021-04-09	United States
ORF8_73_C	ORF8	73	SRR14392982	28111	A	G	0,995125	2021-04-09	United States
N_3_H	N	3	SRR14392982	28280	G	C	0,991558	2021-04-09	United States
N_3_V	N	3	SRR14392982	28281	A	T	0,991558	2021-04-09	United States
N_3_E	N	3	SRR14392982	28282	T	A	0,991538	2021-04-09	United States
N_65_R	N	65	SRR14392982	28467	A	G	1	2021-04-09	United States
N_203_K	N	203	SRR14392982	28881	G	A	0,99929	2021-04-09	United States
N_204_R	N	204	SRR14392982	28883	G	C	0,99929	2021-04-09	United States
N_235_F	N	235	SRR14392982	28977	C	T	0,999272	2021-04-09	United States
N_260_NA	N	260	SRR14392982	29051	C	+A	0,0512996	2021-04-09	United States
ORF1ab_265_I	ORF1ab	265	SRR14392984	1059	C	T	1	2021-04-09	United States
ORF1ab_855_D	ORF1ab	855	SRR14392984	2830	G	T	1	2021-04-09	United States
ORF1ab_1234_V	ORF1ab	1234	SRR14392984	3966	C	T	1	2021-04-09	United States
ORF1ab_1655_N	ORF1ab	1655	SRR14392984	5230	G	T	0,994962	2021-04-09	United States
ORF1ab_2144_NA	ORF1ab	2144	SRR14392984	6696	C	+T	0,103004	2021-04-09	United States
ORF1ab_3353_R	ORF1ab	3353	SRR14392984	10323	A	G	0,998894	2021-04-09	United States
ORF1ab_3664_I	ORF1ab	3664	SRR14392984	11257	G	A	1	2021-04-09	United States
ORF1ab_3674_NA	ORF1ab	3674	SRR14392984	11287	G	-TCTGGTTTT	0,997792	2021-04-09	United States
ORF1ab_4321_I	ORF1ab	4321	SRR14392984	13226	T	A	1	2021-04-09	United States
ORF1ab_314_L	ORF1ab	314	SRR14392984	14408	C	T	1	2021-04-09	United States
ORF1ab_1055_NA	ORF1ab	1055	SRR14392984	16630	C	+T	0,0542636	2021-04-09	United States
ORF1ab_1095_S	ORF1ab	1095	SRR14392984	16750	C	T	1	2021-04-09	United States
ORF1ab_1223_L	ORF1ab	1223	SRR14392984	17135	C	T	0,103079	2021-04-09	United States
ORF1ab_2172_NA	ORF1ab	2172	SRR14392984	19983	C	+T	0,0707424	2021-04-09	United States
S_80_A	S	80	SRR14392984	21801	A	C	0,999054	2021-04-09	United States
S_215_G	S	215	SRR14392984	22206	A	G	1	2021-04-09	United States
S_240_NA	S	240	SRR14392984	22280	A	-CTTTACTTG	0,997647	2021-04-09	United States
S_417_N	S	417	SRR14392984	22813	G	T	1	2021-04-09	United States
S_484_K	S	484	SRR14392984	23012	G	A	0,998839	2021-04-09	United States
S_501_Y	S	501	SRR14392984	23063	A	T	1	2021-04-09	United States
S_614_G	S	614	SRR14392984	23403	A	G	1	2021-04-09	United States
S_701_V	S	701	SRR14392984	23664	C	T	1	2021-04-09	United States
ORF3a_57_H	ORF3a	57	SRR14392984	25563	G	T	0,999446	2021-04-09	United States
ORF3a_171_L	ORF3a	171	SRR14392984	25904	C	T	1	2021-04-09	United States
E_71_L	E	71	SRR14392984	26456	C	T	1	2021-04-09	United States
ORF8_121_L	ORF8	121	SRR14392984	28254	A	C	0,99898	2021-04-09	United States
N_205_I	N	205	SRR14392984	28887	C	T	1	2021-04-09	United States
N_260_NA	N	260	SRR14392984	29051	C	+A	0,0676002	2021-04-09	United States
ORF1ab_589_A	ORF1ab	589	SRR14392985	2031	A	C	0,997238	2021-04-09	United States
ORF1ab_1001_I	ORF1ab	1001	SRR14392985	3267	C	T	0,994924	2021-04-09	United States
ORF1ab_1708_D	ORF1ab	1708	SRR14392985	5388	C	A	0,999134	2021-04-09	United States
ORF1ab_1803_S	ORF1ab	1803	SRR14392985	5672	C	T	0,997616	2021-04-09	United States
ORF1ab_2144_NA	ORF1ab	2144	SRR14392985	6696	C	+T	0,112453	2021-04-09	United States
ORF1ab_2230_T	ORF1ab	2230	SRR14392985	6954	T	C	0,998721	2021-04-09	United States
ORF1ab_3674_NA	ORF1ab	3674	SRR14392985	11287	G	-TCTGGTTTT	0,990099	2021-04-09	United States
ORF1ab_3763_L	ORF1ab	3763	SRR14392985	11552	G	C	0,998752	2021-04-09	United States
ORF1ab_314_L	ORF1ab	314	SRR14392985	14408	C	T	0,999469	2021-04-09	United States
ORF1ab_833_NA	ORF1ab	833	SRR14392985	15965	G	+T	0,0756196	2021-04-09	United States
ORF1ab_1772_V	ORF1ab	1772	SRR14392985	18782	G	T	0,999638	2021-04-09	United States
S_68_NA	S	68	SRR14392985	21764	A	-TACATG	0,999261	2021-04-09	United States
S_143_NA	S	143	SRR14392985	21990	T	-TTA	0,987218	2021-04-09	United States
S_501_Y	S	501	SRR14392985	23063	A	T	0,999426	2021-04-09	United States
S_570_D	S	570	SRR14392985	23271	C	A	0,997485	2021-04-09	United States
S_614_G	S	614	SRR14392985	23403	A	G	1	2021-04-09	United States
S_681_H	S	681	SRR14392985	23604	C	A	1	2021-04-09	United States
S_716_I	S	716	SRR14392985	23709	C	T	1	2021-04-09	United States
S_982_A	S	982	SRR14392985	24506	T	G	0,999541	2021-04-09	United States
S_1118_H	S	1118	SRR14392985	24914	G	C	0,999561	2021-04-09	United States
ORF3a_89_I	ORF3a	89	SRR14392985	25658	C	T	0,99658	2021-04-09	United States
ORF3a_256_NA	ORF3a	256	SRR14392985	26160	T	-A	0,0562328	2021-04-09	United States
ORF8_27_*	ORF8	27	SRR14392985	27972	C	T	1	2021-04-09	United States
ORF8_52_I	ORF8	52	SRR14392985	28048	G	T	0,998996	2021-04-09	United States
ORF8_73_C	ORF8	73	SRR14392985	28111	A	G	0,999278	2021-04-09	United States
N_3_H	N	3	SRR14392985	28280	G	C	0,999598	2021-04-09	United States
N_3_V	N	3	SRR14392985	28281	A	T	0,999597	2021-04-09	United States
N_3_E	N	3	SRR14392985	28282	T	A	0,999598	2021-04-09	United States
N_203_K	N	203	SRR14392985	28881	G	A	0,999545	2021-04-09	United States
N_204_R	N	204	SRR14392985	28883	G	C	0,997734	2021-04-09	United States
N_235_F	N	235	SRR14392985	28977	C	T	0,999085	2021-04-09	United States
N_260_NA	N	260	SRR14392985	29051	C	+A	0,0692568	2021-04-09	United States
N_326_S	N	326	SRR14392985	29249	C	T	0,998687	2021-04-09	United States
ORF1ab_1001_I	ORF1ab	1001	SRR14392986	3267	C	T	1	2021-04-09	United States
ORF1ab_1708_D	ORF1ab	1708	SRR14392986	5388	C	A	1	2021-04-09	United States
ORF1ab_2230_T	ORF1ab	2230	SRR14392986	6954	T	C	1	2021-04-09	United States
ORF1ab_3674_NA	ORF1ab	3674	SRR14392986	11287	G	-TCTGGTTTT	0,992157	2021-04-09	United States
ORF1ab_218_L	ORF1ab	218	SRR14392986	14120	C	T	0,998363	2021-04-09	United States
ORF1ab_314_L	ORF1ab	314	SRR14392986	14408	C	T	1	2021-04-09	United States
ORF1ab_1089_L	ORF1ab	1089	SRR14392986	16733	C	T	1	2021-04-09	United States
ORF1ab_1975_S	ORF1ab	1975	SRR14392986	19390	C	T	1	2021-04-09	United States
S_68_NA	S	68	SRR14392986	21764	A	-TACATG	0,996448	2021-04-09	United States
S_143_NA	S	143	SRR14392986	21990	T	-TTA	0,986207	2021-04-09	United States
S_501_Y	S	501	SRR14392986	23063	A	T	1	2021-04-09	United States
S_570_D	S	570	SRR14392986	23271	C	A	1	2021-04-09	United States
S_614_G	S	614	SRR14392986	23403	A	G	1	2021-04-09	United States
S_681_H	S	681	SRR14392986	23604	C	A	0,996815	2021-04-09	United States
S_716_I	S	716	SRR14392986	23709	C	T	1	2021-04-09	United States
S_982_A	S	982	SRR14392986	24506	T	G	0,998926	2021-04-09	United States
S_1118_H	S	1118	SRR14392986	24914	G	C	1	2021-04-09	United States
ORF8_27_*	ORF8	27	SRR14392986	27972	C	T	1	2021-04-09	United States
ORF8_52_I	ORF8	52	SRR14392986	28048	G	T	0,995951	2021-04-09	United States
ORF8_68_*	ORF8	68	SRR14392986	28095	A	T	1	2021-04-09	United States
ORF8_73_C	ORF8	73	SRR14392986	28111	A	G	1	2021-04-09	United States
N_3_H	N	3	SRR14392986	28280	G	C	1	2021-04-09	United States
N_3_V	N	3	SRR14392986	28281	A	T	1	2021-04-09	United States
N_3_E	N	3	SRR14392986	28282	T	A	1	2021-04-09	United States
N_65_R	N	65	SRR14392986	28467	A	G	1	2021-04-09	United States
N_203_K	N	203	SRR14392986	28881	G	A	0,99943	2021-04-09	United States
N_204_R	N	204	SRR14392986	28883	G	C	0,999431	2021-04-09	United States
N_235_F	N	235	SRR14392986	28977	C	T	0,999438	2021-04-09	United States
ORF1ab_1001_I	ORF1ab	1001	SRR14392987	3267	C	T	1	2021-04-09	United States
ORF1ab_2230_T	ORF1ab	2230	SRR14392987	6954	T	C	1	2021-04-09	United States
ORF1ab_2259_I	ORF1ab	2259	SRR14392987	7042	G	T	1	2021-04-09	United States
ORF1ab_3674_NA	ORF1ab	3674	SRR14392987	11287	G	-TCTGGTTTT	0,9875	2021-04-09	United States
ORF1ab_218_L	ORF1ab	218	SRR14392987	14120	C	T	1	2021-04-09	United States
ORF1ab_314_L	ORF1ab	314	SRR14392987	14408	C	T	1	2021-04-09	United States
ORF1ab_2357_V	ORF1ab	2357	SRR14392987	20536	A	G	1	2021-04-09	United States
S_68_NA	S	68	SRR14392987	21764	A	-TACATG	1	2021-04-09	United States
S_143_NA	S	143	SRR14392987	21990	T	-TTA	0,996364	2021-04-09	United States
S_501_Y	S	501	SRR14392987	23063	A	T	1	2021-04-09	United States
S_570_D	S	570	SRR14392987	23271	C	A	1	2021-04-09	United States
S_614_G	S	614	SRR14392987	23403	A	G	1	2021-04-09	United States
S_678_I	S	678	SRR14392987	23595	C	T	1	2021-04-09	United States
S_681_H	S	681	SRR14392987	23604	C	A	1	2021-04-09	United States
S_716_I	S	716	SRR14392987	23709	C	T	0,995475	2021-04-09	United States
S_982_A	S	982	SRR14392987	24506	T	G	1	2021-04-09	United States
S_1118_H	S	1118	SRR14392987	24914	G	C	1	2021-04-09	United States
ORF8_27_*	ORF8	27	SRR14392987	27972	C	T	1	2021-04-09	United States
ORF8_52_I	ORF8	52	SRR14392987	28048	G	T	1	2021-04-09	United States
ORF8_61_F	ORF8	61	SRR14392987	28075	G	T	1	2021-04-09	United States
ORF8_68_*	ORF8	68	SRR14392987	28095	A	T	0,993197	2021-04-09	United States
ORF8_73_C	ORF8	73	SRR14392987	28111	A	G	1	2021-04-09	United States
N_3_H	N	3	SRR14392987	28280	G	C	0,99619	2021-04-09	United States
N_3_V	N	3	SRR14392987	28281	A	T	0,996205	2021-04-09	United States
N_3_E	N	3	SRR14392987	28282	T	A	0,996212	2021-04-09	United States
N_203_K	N	203	SRR14392987	28881	G	A	1	2021-04-09	United States
N_204_R	N	204	SRR14392987	28883	G	C	0,998935	2021-04-09	United States
N_235_F	N	235	SRR14392987	28977	C	T	1	2021-04-09	United States
ORF1ab_1001_I	ORF1ab	1001	SRR14392990	3267	C	T	0,99763	2021-04-09	United States
ORF1ab_1708_D	ORF1ab	1708	SRR14392990	5388	C	A	1	2021-04-09	United States
ORF1ab_2144_NA	ORF1ab	2144	SRR14392990	6696	C	+T	0,0578635	2021-04-09	United States
ORF1ab_2230_T	ORF1ab	2230	SRR14392990	6954	T	C	0,997475	2021-04-09	United States
ORF1ab_3674_NA	ORF1ab	3674	SRR14392990	11287	G	-TCTGGTTTT	0,991952	2021-04-09	United States
ORF1ab_218_L	ORF1ab	218	SRR14392990	14120	C	T	1	2021-04-09	United States
ORF1ab_314_L	ORF1ab	314	SRR14392990	14408	C	T	1	2021-04-09	United States
ORF1ab_1089_L	ORF1ab	1089	SRR14392990	16733	C	T	1	2021-04-09	United States
ORF1ab_1975_S	ORF1ab	1975	SRR14392990	19390	C	T	1	2021-04-09	United States
S_68_NA	S	68	SRR14392990	21764	A	-TACATG	0,995851	2021-04-09	United States
S_143_NA	S	143	SRR14392990	21990	T	-TTA	0,989247	2021-04-09	United States
S_501_Y	S	501	SRR14392990	23063	A	T	1	2021-04-09	United States
S_570_D	S	570	SRR14392990	23271	C	A	1	2021-04-09	United States
S_614_G	S	614	SRR14392990	23403	A	G	1	2021-04-09	United States
S_681_H	S	681	SRR14392990	23604	C	A	1	2021-04-09	United States
S_716_I	S	716	SRR14392990	23709	C	T	1	2021-04-09	United States
S_982_A	S	982	SRR14392990	24506	T	G	0,997978	2021-04-09	United States
S_1118_H	S	1118	SRR14392990	24914	G	C	1	2021-04-09	United States
ORF8_27_*	ORF8	27	SRR14392990	27972	C	T	1	2021-04-09	United States
ORF8_52_I	ORF8	52	SRR14392990	28048	G	T	1	2021-04-09	United States
ORF8_68_*	ORF8	68	SRR14392990	28095	A	T	1	2021-04-09	United States
ORF8_73_C	ORF8	73	SRR14392990	28111	A	G	1	2021-04-09	United States
N_3_H	N	3	SRR14392990	28280	G	C	1	2021-04-09	United States
N_3_V	N	3	SRR14392990	28281	A	T	1	2021-04-09	United States
N_3_E	N	3	SRR14392990	28282	T	A	1	2021-04-09	United States
N_203_K	N	203	SRR14392990	28881	G	A	0,999043	2021-04-09	United States
N_204_R	N	204	SRR14392990	28883	G	C	0,99809	2021-04-09	United States
N_235_F	N	235	SRR14392990	28977	C	T	0,998097	2021-04-09	United States
ORF1ab_1001_I	ORF1ab	1001	SRR14392991	3267	C	T	0,99908	2021-04-09	United States
ORF1ab_1298_V	ORF1ab	1298	SRR14392991	4158	C	T	0,998346	2021-04-09	United States
ORF1ab_1708_D	ORF1ab	1708	SRR14392991	5388	C	A	1	2021-04-09	United States
ORF1ab_2144_NA	ORF1ab	2144	SRR14392991	6696	C	+T	0,084089	2021-04-09	United States
ORF1ab_2230_T	ORF1ab	2230	SRR14392991	6954	T	C	1	2021-04-09	United States
ORF1ab_3674_NA	ORF1ab	3674	SRR14392991	11287	G	-TCTGGTTTT	0,994475	2021-04-09	United States
ORF1ab_4076_E	ORF1ab	4076	SRR14392991	12493	C	G	0,998744	2021-04-09	United States
ORF1ab_218_L	ORF1ab	218	SRR14392991	14120	C	T	1	2021-04-09	United States
ORF1ab_314_L	ORF1ab	314	SRR14392991	14408	C	T	1	2021-04-09	United States
ORF1ab_1728_D	ORF1ab	1728	SRR14392991	18651	G	T	0,998673	2021-04-09	United States
S_3_NA	S	3	SRR14392991	21569	G	+T	0,0930584	2021-04-09	United States
S_5_F	S	5	SRR14392991	21575	C	T	1	2021-04-09	United States
S_68_NA	S	68	SRR14392991	21764	A	-TACATG	0,994281	2021-04-09	United States
S_143_NA	S	143	SRR14392991	21990	T	-TTA	0,987725	2021-04-09	United States
S_501_Y	S	501	SRR14392991	23063	A	T	1	2021-04-09	United States
S_570_D	S	570	SRR14392991	23271	C	A	1	2021-04-09	United States
S_614_G	S	614	SRR14392991	23403	A	G	0,998428	2021-04-09	United States
S_681_H	S	681	SRR14392991	23604	C	A	0,998812	2021-04-09	United States
S_716_I	S	716	SRR14392991	23709	C	T	1	2021-04-09	United States
S_982_A	S	982	SRR14392991	24506	T	G	0,998647	2021-04-09	United States
S_1118_H	S	1118	SRR14392991	24914	G	C	1	2021-04-09	United States
S_1174_V	S	1174	SRR14392991	25083	C	T	0,997194	2021-04-09	United States
ORF8_27_*	ORF8	27	SRR14392991	27972	C	T	1	2021-04-09	United States
ORF8_52_I	ORF8	52	SRR14392991	28048	G	T	1	2021-04-09	United States
ORF8_68_*	ORF8	68	SRR14392991	28095	A	T	1	2021-04-09	United States
ORF8_73_C	ORF8	73	SRR14392991	28111	A	G	1	2021-04-09	United States
N_3_H	N	3	SRR14392991	28280	G	C	1	2021-04-09	United States
N_3_V	N	3	SRR14392991	28281	A	T	0,999456	2021-04-09	United States
N_3_E	N	3	SRR14392991	28282	T	A	1	2021-04-09	United States
N_203_K	N	203	SRR14392991	28881	G	A	0,999368	2021-04-09	United States
N_204_R	N	204	SRR14392991	28883	G	C	1	2021-04-09	United States
N_235_F	N	235	SRR14392991	28977	C	T	0,999687	2021-04-09	United States
ORF1ab_27_F	ORF1ab	27	SRR14392992	344	C	T	0,129705	2021-04-09	United States
ORF1ab_1001_I	ORF1ab	1001	SRR14392992	3267	C	T	1	2021-04-09	United States
ORF1ab_1708_D	ORF1ab	1708	SRR14392992	5388	C	A	0,996124	2021-04-09	United States
ORF1ab_2230_T	ORF1ab	2230	SRR14392992	6954	T	C	1	2021-04-09	United States
ORF1ab_2259_I	ORF1ab	2259	SRR14392992	7042	G	T	1	2021-04-09	United States
ORF1ab_3674_NA	ORF1ab	3674	SRR14392992	11287	G	-TCTGGTTTT	0,989238	2021-04-09	United States
ORF1ab_218_L	ORF1ab	218	SRR14392992	14120	C	T	0,999367	2021-04-09	United States
ORF1ab_314_L	ORF1ab	314	SRR14392992	14408	C	T	0,999033	2021-04-09	United States
ORF1ab_1955_L	ORF1ab	1955	SRR14392992	19330	T	C	0,995935	2021-04-09	United States
S_68_NA	S	68	SRR14392992	21764	A	-TACATG	0,998589	2021-04-09	United States
S_143_NA	S	143	SRR14392992	21990	T	-TTA	0,991168	2021-04-09	United States
S_501_Y	S	501	SRR14392992	23063	A	T	1	2021-04-09	United States
S_570_D	S	570	SRR14392992	23271	C	A	1	2021-04-09	United States
S_614_G	S	614	SRR14392992	23403	A	G	0,999071	2021-04-09	United States
S_681_H	S	681	SRR14392992	23604	C	A	1	2021-04-09	United States
S_716_I	S	716	SRR14392992	23709	C	T	1	2021-04-09	United States
S_982_A	S	982	SRR14392992	24506	T	G	0,998447	2021-04-09	United States
S_1118_H	S	1118	SRR14392992	24914	G	C	0,99906	2021-04-09	United States
ORF8_27_*	ORF8	27	SRR14392992	27972	C	T	1	2021-04-09	United States
ORF8_52_I	ORF8	52	SRR14392992	28048	G	T	1	2021-04-09	United States
ORF8_61_F	ORF8	61	SRR14392992	28075	G	T	0,995349	2021-04-09	United States
ORF8_68_*	ORF8	68	SRR14392992	28095	A	T	1	2021-04-09	United States
ORF8_73_C	ORF8	73	SRR14392992	28111	A	G	1	2021-04-09	United States
N_3_H	N	3	SRR14392992	28280	G	C	0,997374	2021-04-09	United States
N_3_V	N	3	SRR14392992	28281	A	T	1	2021-04-09	United States
N_3_E	N	3	SRR14392992	28282	T	A	1	2021-04-09	United States
N_203_K	N	203	SRR14392992	28881	G	A	0,999765	2021-04-09	United States
N_204_R	N	204	SRR14392992	28883	G	C	0,99906	2021-04-09	United States
N_235_F	N	235	SRR14392992	28977	C	T	0,999764	2021-04-09	United States
ORF1ab_432_V	ORF1ab	432	SRR14392993	1560	G	T	0,120643	2021-04-09	United States
ORF1ab_1001_I	ORF1ab	1001	SRR14392993	3267	C	T	1	2021-04-09	United States
ORF1ab_1708_D	ORF1ab	1708	SRR14392993	5388	C	A	1	2021-04-09	United States
ORF1ab_2092_Y	ORF1ab	2092	SRR14392993	6539	C	T	1	2021-04-09	United States
ORF1ab_2144_NA	ORF1ab	2144	SRR14392993	6696	C	+T	0,0518135	2021-04-09	United States
ORF1ab_2230_T	ORF1ab	2230	SRR14392993	6954	T	C	1	2021-04-09	United States
ORF1ab_3674_NA	ORF1ab	3674	SRR14392993	11287	G	-TCTGGTTTT	1	2021-04-09	United States
ORF1ab_218_L	ORF1ab	218	SRR14392993	14120	C	T	1	2021-04-09	United States
ORF1ab_314_L	ORF1ab	314	SRR14392993	14408	C	T	1	2021-04-09	United States
ORF1ab_976_S	ORF1ab	976	SRR14392993	16393	C	T	0,992806	2021-04-09	United States
ORF1ab_1975_S	ORF1ab	1975	SRR14392993	19390	C	T	1	2021-04-09	United States
S_68_NA	S	68	SRR14392993	21764	A	-TACATG	1	2021-04-09	United States
S_143_NA	S	143	SRR14392993	21990	T	-TTA	0,992063	2021-04-09	United States
S_501_Y	S	501	SRR14392993	23063	A	T	0,997126	2021-04-09	United States
S_570_D	S	570	SRR14392993	23271	C	A	1	2021-04-09	United States
S_614_G	S	614	SRR14392993	23403	A	G	0,996904	2021-04-09	United States
S_681_H	S	681	SRR14392993	23604	C	A	1	2021-04-09	United States
S_716_I	S	716	SRR14392993	23709	C	T	1	2021-04-09	United States
S_982_A	S	982	SRR14392993	24506	T	G	0,998864	2021-04-09	United States
S_1118_H	S	1118	SRR14392993	24914	G	C	1	2021-04-09	United States
ORF8_27_*	ORF8	27	SRR14392993	27972	C	T	1	2021-04-09	United States
ORF8_52_I	ORF8	52	SRR14392993	28048	G	T	1	2021-04-09	United States
ORF8_68_*	ORF8	68	SRR14392993	28095	A	T	1	2021-04-09	United States
ORF8_73_C	ORF8	73	SRR14392993	28111	A	G	1	2021-04-09	United States
N_3_H	N	3	SRR14392993	28280	G	C	0,997877	2021-04-09	United States
N_3_V	N	3	SRR14392993	28281	A	T	1	2021-04-09	United States
N_3_E	N	3	SRR14392993	28282	T	A	1	2021-04-09	United States
N_203_K	N	203	SRR14392993	28881	G	A	0,99936	2021-04-09	United States
N_204_R	N	204	SRR14392993	28883	G	C	1	2021-04-09	United States
N_235_F	N	235	SRR14392993	28977	C	T	1	2021-04-09	United States
ORF1ab_1001_I	ORF1ab	1001	SRR14392994	3267	C	T	1	2021-04-09	United States
ORF1ab_1708_D	ORF1ab	1708	SRR14392994	5388	C	A	1	2021-04-09	United States
ORF1ab_2230_T	ORF1ab	2230	SRR14392994	6954	T	C	0,992509	2021-04-09	United States
ORF1ab_2929_S	ORF1ab	2929	SRR14392994	9050	C	T	0,997475	2021-04-09	United States
ORF1ab_3674_NA	ORF1ab	3674	SRR14392994	11287	G	-TCTGGTTTT	1	2021-04-09	United States
ORF1ab_314_L	ORF1ab	314	SRR14392994	14408	C	T	0,997512	2021-04-09	United States
S_68_NA	S	68	SRR14392994	21764	A	-TACATG	0,992974	2021-04-09	United States
S_143_NA	S	143	SRR14392994	21990	T	-TTA	0,986159	2021-04-09	United States
S_501_Y	S	501	SRR14392994	23063	A	T	0,99696	2021-04-09	United States
S_570_D	S	570	SRR14392994	23271	C	A	0,998185	2021-04-09	United States
S_614_G	S	614	SRR14392994	23403	A	G	0,99911	2021-04-09	United States
S_681_H	S	681	SRR14392994	23604	C	A	0,998601	2021-04-09	United States
S_716_I	S	716	SRR14392994	23709	C	T	0,998609	2021-04-09	United States
S_982_A	S	982	SRR14392994	24506	T	G	0,99872	2021-04-09	United States
S_1118_H	S	1118	SRR14392994	24914	G	C	0,996154	2021-04-09	United States
ORF3a_131_C	ORF3a	131	SRR14392994	25785	G	T	0,996863	2021-04-09	United States
ORF8_27_*	ORF8	27	SRR14392994	27972	C	T	1	2021-04-09	United States
ORF8_52_I	ORF8	52	SRR14392994	28048	G	T	1	2021-04-09	United States
ORF8_68_*	ORF8	68	SRR14392994	28095	A	T	0,998261	2021-04-09	United States
ORF8_73_C	ORF8	73	SRR14392994	28111	A	G	0,999392	2021-04-09	United States
N_3_H	N	3	SRR14392994	28280	G	C	0,998534	2021-04-09	United States
N_3_V	N	3	SRR14392994	28281	A	T	0,998042	2021-04-09	United States
N_3_E	N	3	SRR14392994	28282	T	A	0,999022	2021-04-09	United States
N_203_K	N	203	SRR14392994	28881	G	A	0,999128	2021-04-09	United States
N_204_R	N	204	SRR14392994	28883	G	C	0,999129	2021-04-09	United States
N_235_F	N	235	SRR14392994	28977	C	T	0,997833	2021-04-09	United States
ORF1ab_1001_I	ORF1ab	1001	SRR14392995	3267	C	T	1	2021-04-09	United States
ORF1ab_2144_NA	ORF1ab	2144	SRR14392995	6696	C	+T	0,1	2021-04-09	United States
ORF1ab_2230_T	ORF1ab	2230	SRR14392995	6954	T	C	1	2021-04-09	United States
ORF1ab_3579_A	ORF1ab	3579	SRR14392995	11000	A	G	0,0534979	2021-04-09	United States
ORF1ab_3674_NA	ORF1ab	3674	SRR14392995	11287	G	-TCTGGTTTT	0,985075	2021-04-09	United States
ORF1ab_3940_I	ORF1ab	3940	SRR14392995	12084	C	T	0,987097	2021-04-09	United States
ORF1ab_218_L	ORF1ab	218	SRR14392995	14120	C	T	0,995556	2021-04-09	United States
ORF1ab_314_L	ORF1ab	314	SRR14392995	14408	C	T	1	2021-04-09	United States
S_68_NA	S	68	SRR14392995	21764	A	-TACATG	1	2021-04-09	United States
S_143_NA	S	143	SRR14392995	21990	T	-TTA	0,984962	2021-04-09	United States
S_501_Y	S	501	SRR14392995	23063	A	T	1	2021-04-09	United States
S_570_D	S	570	SRR14392995	23271	C	A	1	2021-04-09	United States
S_614_G	S	614	SRR14392995	23403	A	G	0,996212	2021-04-09	United States
S_681_H	S	681	SRR14392995	23604	C	A	1	2021-04-09	United States
S_716_I	S	716	SRR14392995	23709	C	T	1	2021-04-09	United States
S_982_A	S	982	SRR14392995	24506	T	G	1	2021-04-09	United States
S_1118_H	S	1118	SRR14392995	24914	G	C	0,994318	2021-04-09	United States
ORF8_73_C	ORF8	73	SRR14392995	28111	A	G	1	2021-04-09	United States
N_3_H	N	3	SRR14392995	28280	G	C	1	2021-04-09	United States
N_3_V	N	3	SRR14392995	28281	A	T	1	2021-04-09	United States
N_3_E	N	3	SRR14392995	28282	T	A	1	2021-04-09	United States
N_203_K	N	203	SRR14392995	28881	G	A	1	2021-04-09	United States
N_204_R	N	204	SRR14392995	28883	G	C	1	2021-04-09	United States
N_235_F	N	235	SRR14392995	28977	C	T	1	2021-04-09	United States
ORF1ab_86_F	ORF1ab	86	SRR14392996	521	G	T	1	2021-04-09	United States
ORF1ab_443_F	ORF1ab	443	SRR14392996	1593	C	T	0,101441	2021-04-09	United States
ORF1ab_2144_NA	ORF1ab	2144	SRR14392996	6696	C	+T	0,0703704	2021-04-09	United States
ORF1ab_2483_S	ORF1ab	2483	SRR14392996	7712	C	T	0,998948	2021-04-09	United States
ORF1ab_3209_V	ORF1ab	3209	SRR14392996	9891	C	T	1	2021-04-09	United States
ORF1ab_3655_I	ORF1ab	3655	SRR14392996	11230	G	T	0,998931	2021-04-09	United States
ORF1ab_833_NA	ORF1ab	833	SRR14392996	15965	G	+T	0,0537174	2021-04-09	United States
ORF1ab_1499_I	ORF1ab	1499	SRR14392996	17964	G	T	0,999171	2021-04-09	United States
ORF1ab_1987_V	ORF1ab	1987	SRR14392996	19426	A	G	0,998911	2021-04-09	United States
S_140_NA	S	140	SRR14392996	21981	T	-TTTG	0,996896	2021-04-09	United States
S_143_NA	S	143	SRR14392996	21991	T	-TA	0,988827	2021-04-09	United States
S_449_H	S	449	SRR14392996	22907	T	C	1	2021-04-09	United States
S_501_Y	S	501	SRR14392996	23063	A	T	1	2021-04-09	United States
S_565_L	S	565	SRR14392996	23255	T	C	1	2021-04-09	United States
S_655_Y	S	655	SRR14392996	23525	C	T	0,998403	2021-04-09	United States
M_4_F	M	4	SRR14392996	26533	C	T	0,998963	2021-04-09	United States
M_82_S	M	82	SRR14392996	26767	T	G	1	2021-04-09	United States
ORF7a_24_I	ORF7a	24	SRR14392996	27463	G	A	0,993976	2021-04-09	United States
ORF7a_71_L	ORF7a	71	SRR14392996	27604	G	T	1	2021-04-09	United States
ORF8_92_K	ORF8	92	SRR14392996	28167	G	A	0,999396	2021-04-09	United States
N_22_Y	N	22	SRR14392996	28337	G	T	1	2021-04-09	United States
N_202_N	N	202	SRR14392996	28878	G	A	0,998547	2021-04-09	United States
ORF1ab_1001_I	ORF1ab	1001	SRR14392997	3267	C	T	0,99639	2021-04-09	United States
ORF1ab_1708_D	ORF1ab	1708	SRR14392997	5388	C	A	0,998172	2021-04-09	United States
ORF1ab_2144_NA	ORF1ab	2144	SRR14392997	6696	C	+T	0,0581854	2021-04-09	United States
ORF1ab_2230_T	ORF1ab	2230	SRR14392997	6954	T	C	0,998236	2021-04-09	United States
ORF1ab_3674_NA	ORF1ab	3674	SRR14392997	11287	G	-TCTGGTTTT	0,992134	2021-04-09	United States
ORF1ab_3940_I	ORF1ab	3940	SRR14392997	12084	C	T	0,998292	2021-04-09	United States
ORF1ab_218_L	ORF1ab	218	SRR14392997	14120	C	T	0,998479	2021-04-09	United States
ORF1ab_314_L	ORF1ab	314	SRR14392997	14408	C	T	1	2021-04-09	United States
ORF1ab_1975_S	ORF1ab	1975	SRR14392997	19390	C	T	0,998092	2021-04-09	United States
S_68_NA	S	68	SRR14392997	21764	A	-TACATG	0,99467	2021-04-09	United States
S_143_NA	S	143	SRR14392997	21990	T	-TTA	0,985946	2021-04-09	United States
S_501_Y	S	501	SRR14392997	23063	A	T	0,99916	2021-04-09	United States
S_570_D	S	570	SRR14392997	23271	C	A	0,996736	2021-04-09	United States
S_614_G	S	614	SRR14392997	23403	A	G	0,999356	2021-04-09	United States
S_681_H	S	681	SRR14392997	23604	C	A	0,998224	2021-04-09	United States
S_716_I	S	716	SRR14392997	23709	C	T	0,998195	2021-04-09	United States
S_982_A	S	982	SRR14392997	24506	T	G	0,996667	2021-04-09	United States
S_1118_H	S	1118	SRR14392997	24914	G	C	0,997553	2021-04-09	United States
ORF8_27_*	ORF8	27	SRR14392997	27972	C	T	1	2021-04-09	United States
ORF8_52_I	ORF8	52	SRR14392997	28048	G	T	1	2021-04-09	United States
ORF8_68_*	ORF8	68	SRR14392997	28095	A	T	1	2021-04-09	United States
ORF8_73_C	ORF8	73	SRR14392997	28111	A	G	0,997637	2021-04-09	United States
N_3_H	N	3	SRR14392997	28280	G	C	0,997377	2021-04-09	United States
N_3_V	N	3	SRR14392997	28281	A	T	0,99803	2021-04-09	United States
N_3_E	N	3	SRR14392997	28282	T	A	0,998031	2021-04-09	United States
N_203_K	N	203	SRR14392997	28881	G	A	0,999262	2021-04-09	United States
N_204_R	N	204	SRR14392997	28883	G	C	0,999631	2021-04-09	United States
N_235_F	N	235	SRR14392997	28977	C	T	0,997379	2021-04-09	United States
ORF1ab_265_I	ORF1ab	265	SRR14392998	1059	C	T	0,998762	2021-04-09	United States
ORF1ab_1508_V	ORF1ab	1508	SRR14392998	4788	C	T	0,99632	2021-04-09	United States
ORF1ab_2144_NA	ORF1ab	2144	SRR14392998	6696	C	+T	0,0838323	2021-04-09	United States
ORF1ab_3201_P	ORF1ab	3201	SRR14392998	9867	T	C	1	2021-04-09	United States
ORF1ab_3504_S	ORF1ab	3504	SRR14392998	10775	C	T	0,998656	2021-04-09	United States
ORF1ab_3506_I	ORF1ab	3506	SRR14392998	10782	C	T	0,274497	2021-04-09	United States
ORF1ab_3674_NA	ORF1ab	3674	SRR14392998	11287	G	-TCTGGTTTT	0,994275	2021-04-09	United States
ORF1ab_3915_F	ORF1ab	3915	SRR14392998	12008	C	T	0,191722	2021-04-09	United States
ORF1ab_314_L	ORF1ab	314	SRR14392998	14408	C	T	0,999349	2021-04-09	United States
ORF1ab_1011_H	ORF1ab	1011	SRR14392998	16500	A	C	0,994695	2021-04-09	United States
ORF1ab_2172_NA	ORF1ab	2172	SRR14392998	19983	C	+T	0,0528808	2021-04-09	United States
S_3_NA	S	3	SRR14392998	21569	G	+T	0,107914	2021-04-09	United States
S_5_F	S	5	SRR14392998	21575	C	T	0,994374	2021-04-09	United States
S_95_I	S	95	SRR14392998	21846	C	T	0,995842	2021-04-09	United States
S_253_G	S	253	SRR14392998	22320	A	G	0,99707	2021-04-09	United States
S_477_N	S	477	SRR14392998	22992	G	A	0,996764	2021-04-09	United States
S_614_G	S	614	SRR14392998	23403	A	G	1	2021-04-09	United States
S_701_V	S	701	SRR14392998	23664	C	T	0,997097	2021-04-09	United States
ORF3a_42_L	ORF3a	42	SRR14392998	25517	C	T	0,99748	2021-04-09	United States
ORF3a_57_H	ORF3a	57	SRR14392998	25563	G	T	0,9995	2021-04-09	United States
ORF3a_275_W	ORF3a	275	SRR14392998	26216	T	G	0,997849	2021-04-09	United States
ORF8_11_I	ORF8	11	SRR14392998	27925	C	T	0,997622	2021-04-09	United States
N_199_L	N	199	SRR14392998	28869	C	T	0,99498	2021-04-09	United States
N_234_I	N	234	SRR14392998	28975	G	A	0,99538	2021-04-09	United States
ORF1ab_265_I	ORF1ab	265	SRR14392999	1059	C	T	0,994036	2021-04-04	United States
ORF1ab_2144_NA	ORF1ab	2144	SRR14392999	6696	C	+T	0,0936073	2021-04-04	United States
ORF1ab_2981_F	ORF1ab	2981	SRR14392999	9207	C	T	0,994434	2021-04-04	United States
ORF1ab_3201_P	ORF1ab	3201	SRR14392999	9867	T	C	0,995902	2021-04-04	United States
ORF1ab_3353_R	ORF1ab	3353	SRR14392999	10323	A	G	0,0731261	2021-04-04	United States
ORF1ab_3674_NA	ORF1ab	3674	SRR14392999	11287	G	-TCTGGTTTT	0,985316	2021-04-04	United States
ORF1ab_314_L	ORF1ab	314	SRR14392999	14408	C	T	1	2021-04-04	United States
ORF1ab_833_NA	ORF1ab	833	SRR14392999	15965	G	+T	0,0835857	2021-04-04	United States
ORF1ab_1011_H	ORF1ab	1011	SRR14392999	16500	A	C	0,996845	2021-04-04	United States
ORF1ab_2313_S	ORF1ab	2313	SRR14392999	20404	C	T	1	2021-04-04	United States
S_3_NA	S	3	SRR14392999	21569	G	+T	0,0638905	2021-04-04	United States
S_5_F	S	5	SRR14392999	21575	C	T	0,998844	2021-04-04	United States
S_95_I	S	95	SRR14392999	21846	C	T	0,995485	2021-04-04	United States
S_253_G	S	253	SRR14392999	22320	A	G	0,998105	2021-04-04	United States
S_484_K	S	484	SRR14392999	23012	G	A	0,998896	2021-04-04	United States
S_614_G	S	614	SRR14392999	23403	A	G	0,998516	2021-04-04	United States
S_701_V	S	701	SRR14392999	23664	C	T	0,996454	2021-04-04	United States
ORF3a_21_N	ORF3a	21	SRR14392999	25455	G	T	1	2021-04-04	United States
ORF3a_33_S	ORF3a	33	SRR14392999	25489	G	T	1	2021-04-04	United States
ORF3a_42_L	ORF3a	42	SRR14392999	25517	C	T	0,996101	2021-04-04	United States
ORF3a_57_H	ORF3a	57	SRR14392999	25563	G	T	1	2021-04-04	United States
ORF8_11_I	ORF8	11	SRR14392999	27925	C	T	1	2021-04-04	United States
N_199_L	N	199	SRR14392999	28869	C	T	0,998955	2021-04-04	United States
N_234_I	N	234	SRR14392999	28975	G	A	0,998928	2021-04-04	United States
N_260_NA	N	260	SRR14392999	29051	C	+A	0,0501433	2021-04-04	United States
ORF1ab_1001_I	ORF1ab	1001	SRR14393000	3267	C	T	1	2021-04-05	United States
ORF1ab_1360_S	ORF1ab	1360	SRR14393000	4344	T	G	0,998963	2021-04-05	United States
ORF1ab_1708_D	ORF1ab	1708	SRR14393000	5388	C	A	0,998423	2021-04-05	United States
ORF1ab_2144_NA	ORF1ab	2144	SRR14393000	6696	C	+T	0,0779977	2021-04-05	United States
ORF1ab_2230_T	ORF1ab	2230	SRR14393000	6954	T	C	0,999105	2021-04-05	United States
ORF1ab_3674_NA	ORF1ab	3674	SRR14393000	11287	G	-TCTGGTTTT	0,994118	2021-04-05	United States
ORF1ab_4164_I	ORF1ab	4164	SRR14393000	12756	C	T	0,999082	2021-04-05	United States
ORF1ab_218_L	ORF1ab	218	SRR14393000	14120	C	T	1	2021-04-05	United States
ORF1ab_314_L	ORF1ab	314	SRR14393000	14408	C	T	1	2021-04-05	United States
ORF1ab_833_NA	ORF1ab	833	SRR14393000	15965	G	+T	0,0889532	2021-04-05	United States
ORF1ab_1975_S	ORF1ab	1975	SRR14393000	19390	C	T	1	2021-04-05	United States
ORF1ab_2537_I	ORF1ab	2537	SRR14393000	21077	C	T	0,994269	2021-04-05	United States
S_68_NA	S	68	SRR14393000	21764	A	-TACATG	0,99681	2021-04-05	United States
S_143_NA	S	143	SRR14393000	21990	T	-TTA	0,982484	2021-04-05	United States
S_501_Y	S	501	SRR14393000	23063	A	T	1	2021-04-05	United States
S_570_D	S	570	SRR14393000	23271	C	A	1	2021-04-05	United States
S_614_G	S	614	SRR14393000	23403	A	G	1	2021-04-05	United States
S_681_H	S	681	SRR14393000	23604	C	A	0,99835	2021-04-05	United States
S_716_I	S	716	SRR14393000	23709	C	T	0,998322	2021-04-05	United States
S_982_A	S	982	SRR14393000	24506	T	G	0,997726	2021-04-05	United States
S_1118_H	S	1118	SRR14393000	24914	G	C	1	2021-04-05	United States
ORF8_27_*	ORF8	27	SRR14393000	27972	C	T	1	2021-04-05	United States
ORF8_52_I	ORF8	52	SRR14393000	28048	G	T	1	2021-04-05	United States
ORF8_68_*	ORF8	68	SRR14393000	28095	A	T	0,997942	2021-04-05	United States
ORF8_73_C	ORF8	73	SRR14393000	28111	A	G	0,999321	2021-04-05	United States
N_3_H	N	3	SRR14393000	28280	G	C	1	2021-04-05	United States
N_3_V	N	3	SRR14393000	28281	A	T	1	2021-04-05	United States
N_3_E	N	3	SRR14393000	28282	T	A	1	2021-04-05	United States
N_203_K	N	203	SRR14393000	28881	G	A	1	2021-04-05	United States
N_204_R	N	204	SRR14393000	28883	G	C	1	2021-04-05	United States
N_235_F	N	235	SRR14393000	28977	C	T	1	2021-04-05	United States
N_260_NA	N	260	SRR14393000	29051	C	+A	0,0501992	2021-04-05	United States
ORF1ab_1001_I	ORF1ab	1001	SRR14393001	3267	C	T	1	2021-04-06	United States
ORF1ab_1708_D	ORF1ab	1708	SRR14393001	5388	C	A	1	2021-04-06	United States
ORF1ab_2230_T	ORF1ab	2230	SRR14393001	6954	T	C	1	2021-04-06	United States
ORF1ab_3674_NA	ORF1ab	3674	SRR14393001	11287	G	-TCTGGTTTT	0,992883	2021-04-06	United States
ORF1ab_3966_R	ORF1ab	3966	SRR14393001	12162	A	G	0,99637	2021-04-06	United States
ORF1ab_4355_I	ORF1ab	4355	SRR14393001	13329	C	T	1	2021-04-06	United States
ORF1ab_50_N	ORF1ab	50	SRR14393001	13617	G	T	0,997669	2021-04-06	United States
ORF1ab_314_L	ORF1ab	314	SRR14393001	14408	C	T	1	2021-04-06	United States
ORF1ab_1383_R	ORF1ab	1383	SRR14393001	17615	A	G	1	2021-04-06	United States
ORF1ab_2557_R	ORF1ab	2557	SRR14393001	21137	A	G	0,999049	2021-04-06	United States
S_68_NA	S	68	SRR14393001	21764	A	-TACATG	0,998361	2021-04-06	United States
S_143_NA	S	143	SRR14393001	21990	T	-TTA	0,998403	2021-04-06	United States
S_501_Y	S	501	SRR14393001	23063	A	T	1	2021-04-06	United States
S_570_D	S	570	SRR14393001	23271	C	A	0,997719	2021-04-06	United States
S_584_V	S	584	SRR14393001	23312	A	G	1	2021-04-06	United States
S_614_G	S	614	SRR14393001	23403	A	G	1	2021-04-06	United States
S_681_H	S	681	SRR14393001	23604	C	A	1	2021-04-06	United States
S_716_I	S	716	SRR14393001	23709	C	T	1	2021-04-06	United States
S_982_A	S	982	SRR14393001	24506	T	G	1	2021-04-06	United States
S_1118_H	S	1118	SRR14393001	24914	G	C	1	2021-04-06	United States
S_1191_N	S	1191	SRR14393001	25135	G	T	0,998205	2021-04-06	United States
ORF8_27_*	ORF8	27	SRR14393001	27972	C	T	1	2021-04-06	United States
ORF8_52_I	ORF8	52	SRR14393001	28048	G	T	1	2021-04-06	United States
ORF8_73_C	ORF8	73	SRR14393001	28111	A	G	1	2021-04-06	United States
N_3_H	N	3	SRR14393001	28280	G	C	0,997845	2021-04-06	United States
N_3_V	N	3	SRR14393001	28281	A	T	1	2021-04-06	United States
N_3_E	N	3	SRR14393001	28282	T	A	0,997854	2021-04-06	United States
N_203_K	N	203	SRR14393001	28881	G	A	1	2021-04-06	United States
N_204_R	N	204	SRR14393001	28883	G	C	1	2021-04-06	United States
N_235_F	N	235	SRR14393001	28977	C	T	1	2021-04-06	United States
N_296_I	N	296	SRR14393001	29160	C	T	1	2021-04-06	United States
ORF1ab_265_I	ORF1ab	265	SRR14393002	1059	C	T	1	2021-04-06	United States
ORF1ab_1612_L	ORF1ab	1612	SRR14393002	5100	C	T	0,998747	2021-04-06	United States
ORF1ab_1655_N	ORF1ab	1655	SRR14393002	5230	G	T	0,998721	2021-04-06	United States
ORF1ab_2083_NA	ORF1ab	2083	SRR14393002	6512	A	-GTT	0,994157	2021-04-06	United States
ORF1ab_2144_NA	ORF1ab	2144	SRR14393002	6696	C	+T	0,0917917	2021-04-06	United States
ORF1ab_3353_R	ORF1ab	3353	SRR14393002	10323	A	G	0,997245	2021-04-06	United States
ORF1ab_3674_NA	ORF1ab	3674	SRR14393002	11287	G	-TCTGGTTTT	0,991576	2021-04-06	United States
ORF1ab_314_L	ORF1ab	314	SRR14393002	14408	C	T	0,998415	2021-04-06	United States
S_21_I	S	21	SRR14393002	21624	G	T	1	2021-04-06	United States
S_80_A	S	80	SRR14393002	21801	A	C	0,996779	2021-04-06	United States
S_198_G	S	198	SRR14393002	22155	A	G	0,997361	2021-04-06	United States
S_215_G	S	215	SRR14393002	22206	A	G	0,998246	2021-04-06	United States
S_240_NA	S	240	SRR14393002	22280	A	-CTTTACTTG	0,990493	2021-04-06	United States
S_417_N	S	417	SRR14393002	22813	G	T	0,997606	2021-04-06	United States
S_484_K	S	484	SRR14393002	23012	G	A	0,997714	2021-04-06	United States
S_501_Y	S	501	SRR14393002	23063	A	T	1	2021-04-06	United States
S_614_G	S	614	SRR14393002	23403	A	G	0,997579	2021-04-06	United States
S_701_V	S	701	SRR14393002	23664	C	T	1	2021-04-06	United States
ORF3a_57_H	ORF3a	57	SRR14393002	25563	G	T	1	2021-04-06	United States
ORF3a_171_L	ORF3a	171	SRR14393002	25904	C	T	0,9982	2021-04-06	United States
E_71_L	E	71	SRR14393002	26456	C	T	1	2021-04-06	United States
N_145_Y	N	145	SRR14393002	28706	C	T	0,998641	2021-04-06	United States
N_205_I	N	205	SRR14393002	28887	C	T	0,99911	2021-04-06	United States
ORF1ab_1001_I	ORF1ab	1001	SRR14393003	3267	C	T	0,998943	2021-04-06	United States
ORF1ab_1708_D	ORF1ab	1708	SRR14393003	5388	C	A	0,99569	2021-04-06	United States
ORF1ab_2144_NA	ORF1ab	2144	SRR14393003	6696	C	+T	0,0827068	2021-04-06	United States
ORF1ab_2230_T	ORF1ab	2230	SRR14393003	6954	T	C	1	2021-04-06	United States
ORF1ab_3603_NA	ORF1ab	3603	SRR14393003	11074	C	+T	0,0616114	2021-04-06	United States
ORF1ab_3674_NA	ORF1ab	3674	SRR14393003	11287	G	-TCTGGTTTT	0,995322	2021-04-06	United States
ORF1ab_3966_R	ORF1ab	3966	SRR14393003	12162	A	G	0,999402	2021-04-06	United States
ORF1ab_4355_I	ORF1ab	4355	SRR14393003	13329	C	T	0,998693	2021-04-06	United States
ORF1ab_50_N	ORF1ab	50	SRR14393003	13617	G	T	0,997253	2021-04-06	United States
ORF1ab_314_L	ORF1ab	314	SRR14393003	14408	C	T	1	2021-04-06	United States
ORF1ab_1383_R	ORF1ab	1383	SRR14393003	17615	A	G	0,996842	2021-04-06	United States
ORF1ab_2557_R	ORF1ab	2557	SRR14393003	21137	A	G	0,995215	2021-04-06	United States
S_68_NA	S	68	SRR14393003	21764	A	-TACATG	0,995455	2021-04-06	United States
S_143_NA	S	143	SRR14393003	21990	T	-TTA	0,986686	2021-04-06	United States
S_501_Y	S	501	SRR14393003	23063	A	T	0,998825	2021-04-06	United States
S_570_D	S	570	SRR14393003	23271	C	A	0,994778	2021-04-06	United States
S_584_V	S	584	SRR14393003	23312	A	G	0,99359	2021-04-06	United States
S_614_G	S	614	SRR14393003	23403	A	G	1	2021-04-06	United States
S_681_H	S	681	SRR14393003	23604	C	A	0,997416	2021-04-06	United States
S_716_I	S	716	SRR14393003	23709	C	T	0,997442	2021-04-06	United States
S_982_A	S	982	SRR14393003	24506	T	G	0,999458	2021-04-06	United States
S_1118_H	S	1118	SRR14393003	24914	G	C	0,996939	2021-04-06	United States
S_1191_N	S	1191	SRR14393003	25135	G	T	1	2021-04-06	United States
ORF8_27_*	ORF8	27	SRR14393003	27972	C	T	0,996689	2021-04-06	United States
ORF8_52_I	ORF8	52	SRR14393003	28048	G	T	0,996732	2021-04-06	United States
ORF8_73_C	ORF8	73	SRR14393003	28111	A	G	0,998821	2021-04-06	United States
N_3_H	N	3	SRR14393003	28280	G	C	0,999316	2021-04-06	United States
N_3_V	N	3	SRR14393003	28281	A	T	1	2021-04-06	United States
N_3_E	N	3	SRR14393003	28282	T	A	0,999321	2021-04-06	United States
N_150_I	N	150	SRR14393003	28722	A	T	0,0558408	2021-04-06	United States
N_203_K	N	203	SRR14393003	28881	G	A	0,99828	2021-04-06	United States
N_204_R	N	204	SRR14393003	28883	G	C	0,997848	2021-04-06	United States
N_235_F	N	235	SRR14393003	28977	C	T	0,997408	2021-04-06	United States
N_296_I	N	296	SRR14393003	29160	C	T	0,998805	2021-04-06	United States
ORF1ab_329_I	ORF1ab	329	SRR14393004	1251	C	T	0,078635	2021-04-06	United States
ORF1ab_372_T	ORF1ab	372	SRR14393004	1379	G	A	1	2021-04-06	United States
ORF1ab_1001_I	ORF1ab	1001	SRR14393004	3267	C	T	1	2021-04-06	United States
ORF1ab_1496_I	ORF1ab	1496	SRR14393004	4752	C	T	0,998483	2021-04-06	United States
ORF1ab_1708_D	ORF1ab	1708	SRR14393004	5388	C	A	1	2021-04-06	United States
ORF1ab_2144_NA	ORF1ab	2144	SRR14393004	6696	C	+T	0,129949	2021-04-06	United States
ORF1ab_2230_T	ORF1ab	2230	SRR14393004	6954	T	C	0,996973	2021-04-06	United States
ORF1ab_3674_NA	ORF1ab	3674	SRR14393004	11287	G	-TCTGGTTTT	0,993307	2021-04-06	United States
ORF1ab_3966_R	ORF1ab	3966	SRR14393004	12162	A	G	1	2021-04-06	United States
ORF1ab_314_L	ORF1ab	314	SRR14393004	14408	C	T	1	2021-04-06	United States
ORF1ab_833_NA	ORF1ab	833	SRR14393004	15965	G	+T	0,0666314	2021-04-06	United States
ORF1ab_1383_R	ORF1ab	1383	SRR14393004	17615	A	G	1	2021-04-06	United States
ORF1ab_2163_I	ORF1ab	2163	SRR14393004	19955	C	T	1	2021-04-06	United States
ORF1ab_2321_L	ORF1ab	2321	SRR14393004	20429	C	T	0,211382	2021-04-06	United States
ORF1ab_2557_R	ORF1ab	2557	SRR14393004	21137	A	G	0,999269	2021-04-06	United States
S_68_NA	S	68	SRR14393004	21764	A	-TACATG	0,988669	2021-04-06	United States
S_143_NA	S	143	SRR14393004	21990	T	-TTA	0,968208	2021-04-06	United States
S_501_Y	S	501	SRR14393004	23063	A	T	1	2021-04-06	United States
S_570_D	S	570	SRR14393004	23271	C	A	1	2021-04-06	United States
S_614_G	S	614	SRR14393004	23403	A	G	1	2021-04-06	United States
S_681_H	S	681	SRR14393004	23604	C	A	1	2021-04-06	United States
S_716_I	S	716	SRR14393004	23709	C	T	1	2021-04-06	United States
S_982_A	S	982	SRR14393004	24506	T	G	0,999158	2021-04-06	United States
S_1118_H	S	1118	SRR14393004	24914	G	C	1	2021-04-06	United States
S_1191_N	S	1191	SRR14393004	25135	G	T	0,998527	2021-04-06	United States
ORF8_27_*	ORF8	27	SRR14393004	27972	C	T	0,997988	2021-04-06	United States
ORF8_52_I	ORF8	52	SRR14393004	28048	G	T	1	2021-04-06	United States
ORF8_73_C	ORF8	73	SRR14393004	28111	A	G	0,998433	2021-04-06	United States
N_3_H	N	3	SRR14393004	28280	G	C	1	2021-04-06	United States
N_3_V	N	3	SRR14393004	28281	A	T	0,998517	2021-04-06	United States
N_3_E	N	3	SRR14393004	28282	T	A	1	2021-04-06	United States
N_203_K	N	203	SRR14393004	28881	G	A	1	2021-04-06	United States
N_204_R	N	204	SRR14393004	28883	G	C	0,999379	2021-04-06	United States
N_235_F	N	235	SRR14393004	28977	C	T	0,999372	2021-04-06	United States
ORF1ab_519_S	ORF1ab	519	SRR14393005	1820	G	A	0,995657	2021-04-06	United States
ORF1ab_1001_I	ORF1ab	1001	SRR14393005	3267	C	T	1	2021-04-06	United States
ORF1ab_1708_D	ORF1ab	1708	SRR14393005	5388	C	A	0,998734	2021-04-06	United States
ORF1ab_2144_NA	ORF1ab	2144	SRR14393005	6696	C	+T	0,0857824	2021-04-06	United States
ORF1ab_2230_T	ORF1ab	2230	SRR14393005	6954	T	C	1	2021-04-06	United States
ORF1ab_3504_H	ORF1ab	3504	SRR14393005	10776	C	A	0,999258	2021-04-06	United States
ORF1ab_3674_NA	ORF1ab	3674	SRR14393005	11287	G	-TCTGGTTTT	0,992952	2021-04-06	United States
ORF1ab_3966_R	ORF1ab	3966	SRR14393005	12162	A	G	0,998962	2021-04-06	United States
ORF1ab_314_L	ORF1ab	314	SRR14393005	14408	C	T	0,999041	2021-04-06	United States
ORF1ab_833_NA	ORF1ab	833	SRR14393005	15965	G	+T	0,0620239	2021-04-06	United States
ORF1ab_1383_R	ORF1ab	1383	SRR14393005	17615	A	G	0,999013	2021-04-06	United States
ORF1ab_2312_L	ORF1ab	2312	SRR14393005	20402	C	T	1	2021-04-06	United States
ORF1ab_2557_R	ORF1ab	2557	SRR14393005	21137	A	G	0,99908	2021-04-06	United States
S_68_NA	S	68	SRR14393005	21764	A	-TACATG	0,994145	2021-04-06	United States
S_143_NA	S	143	SRR14393005	21990	T	-TTA	0,986811	2021-04-06	United States
S_501_Y	S	501	SRR14393005	23063	A	T	0,998225	2021-04-06	United States
S_570_D	S	570	SRR14393005	23271	C	A	1	2021-04-06	United States
S_614_G	S	614	SRR14393005	23403	A	G	1	2021-04-06	United States
S_681_H	S	681	SRR14393005	23604	C	A	1	2021-04-06	United States
S_716_I	S	716	SRR14393005	23709	C	T	1	2021-04-06	United States
S_982_A	S	982	SRR14393005	24506	T	G	0,999422	2021-04-06	United States
S_1118_H	S	1118	SRR14393005	24914	G	C	0,999278	2021-04-06	United States
S_1191_N	S	1191	SRR14393005	25135	G	T	1	2021-04-06	United States
ORF8_27_*	ORF8	27	SRR14393005	27972	C	T	1	2021-04-06	United States
ORF8_52_I	ORF8	52	SRR14393005	28048	G	T	1	2021-04-06	United States
ORF8_73_C	ORF8	73	SRR14393005	28111	A	G	1	2021-04-06	United States
N_3_H	N	3	SRR14393005	28280	G	C	1	2021-04-06	United States
N_3_V	N	3	SRR14393005	28281	A	T	1	2021-04-06	United States
N_3_E	N	3	SRR14393005	28282	T	A	1	2021-04-06	United States
N_203_K	N	203	SRR14393005	28881	G	A	0,998755	2021-04-06	United States
N_204_R	N	204	SRR14393005	28883	G	C	0,998761	2021-04-06	United States
N_235_F	N	235	SRR14393005	28977	C	T	0,998755	2021-04-06	United States
N_260_NA	N	260	SRR14393005	29051	C	+A	0,0568862	2021-04-06	United States
ORF1ab_1001_I	ORF1ab	1001	SRR14393006	3267	C	T	0,99705	2021-04-06	United States
ORF1ab_1708_D	ORF1ab	1708	SRR14393006	5388	C	A	0,99684	2021-04-06	United States
ORF1ab_2144_NA	ORF1ab	2144	SRR14393006	6696	C	+T	0,0942579	2021-04-06	United States
ORF1ab_2230_T	ORF1ab	2230	SRR14393006	6954	T	C	0,9974	2021-04-06	United States
ORF1ab_3674_NA	ORF1ab	3674	SRR14393006	11287	G	-TCTGGTTTT	0,998624	2021-04-06	United States
ORF1ab_3966_R	ORF1ab	3966	SRR14393006	12162	A	G	0,996005	2021-04-06	United States
ORF1ab_314_L	ORF1ab	314	SRR14393006	14408	C	T	1	2021-04-06	United States
ORF1ab_833_NA	ORF1ab	833	SRR14393006	15965	G	+T	0,0582312	2021-04-06	United States
ORF1ab_1383_R	ORF1ab	1383	SRR14393006	17615	A	G	0,997974	2021-04-06	United States
ORF1ab_2557_R	ORF1ab	2557	SRR14393006	21137	A	G	0,999322	2021-04-06	United States
S_68_NA	S	68	SRR14393006	21764	A	-TACATG	0,992415	2021-04-06	United States
S_143_NA	S	143	SRR14393006	21990	T	-TTA	0,984791	2021-04-06	United States
S_501_Y	S	501	SRR14393006	23063	A	T	0,99915	2021-04-06	United States
S_570_D	S	570	SRR14393006	23271	C	A	0,999042	2021-04-06	United States
S_614_G	S	614	SRR14393006	23403	A	G	1	2021-04-06	United States
S_681_H	S	681	SRR14393006	23604	C	A	1	2021-04-06	United States
S_716_I	S	716	SRR14393006	23709	C	T	1	2021-04-06	United States
S_982_A	S	982	SRR14393006	24506	T	G	0,998405	2021-04-06	United States
S_1118_H	S	1118	SRR14393006	24914	G	C	0,997773	2021-04-06	United States
S_1191_N	S	1191	SRR14393006	25135	G	T	1	2021-04-06	United States
ORF3a_240_S	ORF3a	240	SRR14393006	26110	C	T	0,999327	2021-04-06	United States
ORF8_27_*	ORF8	27	SRR14393006	27972	C	T	1	2021-04-06	United States
ORF8_52_I	ORF8	52	SRR14393006	28048	G	T	1	2021-04-06	United States
ORF8_73_C	ORF8	73	SRR14393006	28111	A	G	0,997234	2021-04-06	United States
N_3_H	N	3	SRR14393006	28280	G	C	1	2021-04-06	United States
N_3_V	N	3	SRR14393006	28281	A	T	1	2021-04-06	United States
N_3_E	N	3	SRR14393006	28282	T	A	1	2021-04-06	United States
N_203_K	N	203	SRR14393006	28881	G	A	1	2021-04-06	United States
N_204_R	N	204	SRR14393006	28883	G	C	0,999519	2021-04-06	United States
N_235_F	N	235	SRR14393006	28977	C	T	0,998563	2021-04-06	United States
N_260_NA	N	260	SRR14393006	29051	C	+A	0,0509939	2021-04-06	United States
ORF1ab_1001_I	ORF1ab	1001	SRR14393007	3267	C	T	0,998634	2021-04-06	United States
ORF1ab_1708_D	ORF1ab	1708	SRR14393007	5388	C	A	1	2021-04-06	United States
ORF1ab_2144_NA	ORF1ab	2144	SRR14393007	6696	C	+T	0,0586265	2021-04-06	United States
ORF1ab_2230_T	ORF1ab	2230	SRR14393007	6954	T	C	1	2021-04-06	United States
ORF1ab_2259_I	ORF1ab	2259	SRR14393007	7042	G	T	0,99642	2021-04-06	United States
ORF1ab_3674_NA	ORF1ab	3674	SRR14393007	11287	G	-TCTGGTTTT	0,997611	2021-04-06	United States
ORF1ab_218_L	ORF1ab	218	SRR14393007	14120	C	T	0,999155	2021-04-06	United States
ORF1ab_314_L	ORF1ab	314	SRR14393007	14408	C	T	1	2021-04-06	United States
ORF1ab_833_NA	ORF1ab	833	SRR14393007	15965	G	+T	0,055269	2021-04-06	United States
S_68_NA	S	68	SRR14393007	21764	A	-TACATG	0,994513	2021-04-06	United States
S_143_NA	S	143	SRR14393007	21990	T	-TTA	0,989305	2021-04-06	United States
S_501_Y	S	501	SRR14393007	23063	A	T	0,99923	2021-04-06	United States
S_570_D	S	570	SRR14393007	23271	C	A	0,998162	2021-04-06	United States
S_614_G	S	614	SRR14393007	23403	A	G	1	2021-04-06	United States
S_681_H	S	681	SRR14393007	23604	C	A	0,998175	2021-04-06	United States
S_716_I	S	716	SRR14393007	23709	C	T	1	2021-04-06	United States
S_982_A	S	982	SRR14393007	24506	T	G	0,998624	2021-04-06	United States
S_1118_H	S	1118	SRR14393007	24914	G	C	0,998972	2021-04-06	United States
ORF8_27_*	ORF8	27	SRR14393007	27972	C	T	1	2021-04-06	United States
ORF8_52_I	ORF8	52	SRR14393007	28048	G	T	1	2021-04-06	United States
ORF8_61_F	ORF8	61	SRR14393007	28075	G	T	0,996732	2021-04-06	United States
ORF8_68_*	ORF8	68	SRR14393007	28095	A	T	0,996774	2021-04-06	United States
ORF8_73_C	ORF8	73	SRR14393007	28111	A	G	0,998351	2021-04-06	United States
N_3_H	N	3	SRR14393007	28280	G	C	1	2021-04-06	United States
N_3_V	N	3	SRR14393007	28281	A	T	1	2021-04-06	United States
N_3_E	N	3	SRR14393007	28282	T	A	0,999186	2021-04-06	United States
N_203_K	N	203	SRR14393007	28881	G	A	1	2021-04-06	United States
N_204_R	N	204	SRR14393007	28883	G	C	0,999493	2021-04-06	United States
N_235_F	N	235	SRR14393007	28977	C	T	0,998455	2021-04-06	United States
ORF1ab_1188_L	ORF1ab	1188	SRR14393008	3828	C	T	0,999074	2021-04-06	United States
ORF1ab_1795_Q	ORF1ab	1795	SRR14393008	5648	A	C	0,999377	2021-04-06	United States
ORF1ab_2018_S	ORF1ab	2018	SRR14393008	6317	C	T	0,997755	2021-04-06	United States
ORF1ab_2144_NA	ORF1ab	2144	SRR14393008	6696	C	+T	0,0737619	2021-04-06	United States
ORF1ab_3449_F	ORF1ab	3449	SRR14393008	10610	G	T	0,996086	2021-04-06	United States
ORF1ab_3674_NA	ORF1ab	3674	SRR14393008	11287	G	-TCTGGTTTT	0,994048	2021-04-06	United States
ORF1ab_314_L	ORF1ab	314	SRR14393008	14408	C	T	1	2021-04-06	United States
ORF1ab_833_NA	ORF1ab	833	SRR14393008	15965	G	+T	0,054722	2021-04-06	United States
ORF1ab_1264_D	ORF1ab	1264	SRR14393008	17259	G	T	0,999028	2021-04-06	United States
S_18_F	S	18	SRR14393008	21614	C	T	1	2021-04-06	United States
S_20_N	S	20	SRR14393008	21621	C	A	0,999277	2021-04-06	United States
S_26_S	S	26	SRR14393008	21638	C	T	0,999281	2021-04-06	United States
S_138_Y	S	138	SRR14393008	21974	G	T	0,996661	2021-04-06	United States
S_190_S	S	190	SRR14393008	22132	G	T	0,99569	2021-04-06	United States
S_417_T	S	417	SRR14393008	22812	A	C	0,997774	2021-04-06	United States
S_484_K	S	484	SRR14393008	23012	G	A	0,998236	2021-04-06	United States
S_501_Y	S	501	SRR14393008	23063	A	T	1	2021-04-06	United States
S_614_G	S	614	SRR14393008	23403	A	G	1	2021-04-06	United States
S_655_Y	S	655	SRR14393008	23525	C	T	1	2021-04-06	United States
S_1027_I	S	1027	SRR14393008	24642	C	T	0,998723	2021-04-06	United States
S_1176_F	S	1176	SRR14393008	25088	G	T	0,998213	2021-04-06	United States
ORF3a_253_P	ORF3a	253	SRR14393008	26149	T	C	0,999473	2021-04-06	United States
ORF8_92_K	ORF8	92	SRR14393008	28167	G	A	0,998819	2021-04-06	United States
N_80_R	N	80	SRR14393008	28512	C	G	1	2021-04-06	United States
N_202_C	N	202	SRR14393008	28877	A	T	0,998615	2021-04-06	United States
N_202_T	N	202	SRR14393008	28878	G	C	0,999309	2021-04-06	United States
N_203_K	N	203	SRR14393008	28881	G	A	0,999307	2021-04-06	United States
N_204_R	N	204	SRR14393008	28883	G	C	1	2021-04-06	United States
ORF1ab_265_I	ORF1ab	265	SRR14393009	1059	C	T	1	2021-04-06	United States
ORF1ab_1946_S	ORF1ab	1946	SRR14393009	6101	G	A	0,995546	2021-04-06	United States
ORF1ab_3201_P	ORF1ab	3201	SRR14393009	9867	T	C	0,996721	2021-04-06	United States
ORF1ab_3674_NA	ORF1ab	3674	SRR14393009	11287	G	-TCTGGTTTT	1	2021-04-06	United States
ORF1ab_314_L	ORF1ab	314	SRR14393009	14408	C	T	1	2021-04-06	United States
S_3_NA	S	3	SRR14393009	21569	G	+T	0,07431	2021-04-06	United States
S_5_F	S	5	SRR14393009	21575	C	T	1	2021-04-06	United States
S_95_I	S	95	SRR14393009	21846	C	T	1	2021-04-06	United States
S_253_G	S	253	SRR14393009	22320	A	G	0,998962	2021-04-06	United States
S_477_N	S	477	SRR14393009	22992	G	A	0,998299	2021-04-06	United States
S_614_G	S	614	SRR14393009	23403	A	G	1	2021-04-06	United States
S_957_R	S	957	SRR14393009	24432	A	G	0,998973	2021-04-06	United States
ORF3a_42_L	ORF3a	42	SRR14393009	25517	C	T	0,998473	2021-04-06	United States
ORF3a_57_H	ORF3a	57	SRR14393009	25563	G	T	0,997694	2021-04-06	United States
ORF7a_5_F	ORF7a	5	SRR14393009	27406	C	T	1	2021-04-06	United States
ORF7a_116_F	ORF7a	116	SRR14393009	27739	C	T	0,994975	2021-04-06	United States
ORF8_11_I	ORF8	11	SRR14393009	27925	C	T	1	2021-04-06	United States
N_13_L	N	13	SRR14393009	28311	C	T	0,998488	2021-04-06	United States
N_202_R	N	202	SRR14393009	28879	T	G	0,998582	2021-04-06	United States
N_260_NA	N	260	SRR14393009	29051	C	+A	0,0546282	2021-04-06	United States
ORF1ab_1001_I	ORF1ab	1001	SRR14393010	3267	C	T	1	2021-04-06	United States
ORF1ab_1708_D	ORF1ab	1708	SRR14393010	5388	C	A	1	2021-04-06	United States
ORF1ab_2144_NA	ORF1ab	2144	SRR14393010	6696	C	+T	0,0811359	2021-04-06	United States
ORF1ab_2230_T	ORF1ab	2230	SRR14393010	6954	T	C	1	2021-04-06	United States
ORF1ab_2259_I	ORF1ab	2259	SRR14393010	7042	G	T	0,994798	2021-04-06	United States
ORF1ab_3091_I	ORF1ab	3091	SRR14393010	9536	G	A	0,997972	2021-04-06	United States
ORF1ab_3674_NA	ORF1ab	3674	SRR14393010	11287	G	-TCTGGTTTT	0,99442	2021-04-06	United States
ORF1ab_218_L	ORF1ab	218	SRR14393010	14120	C	T	1	2021-04-06	United States
ORF1ab_314_L	ORF1ab	314	SRR14393010	14408	C	T	1	2021-04-06	United States
S_68_NA	S	68	SRR14393010	21764	A	-TACATG	0,998294	2021-04-06	United States
S_143_NA	S	143	SRR14393010	21990	T	-TTA	0,993311	2021-04-06	United States
S_501_Y	S	501	SRR14393010	23063	A	T	1	2021-04-06	United States
S_570_D	S	570	SRR14393010	23271	C	A	0,998987	2021-04-06	United States
S_614_G	S	614	SRR14393010	23403	A	G	1	2021-04-06	United States
S_681_H	S	681	SRR14393010	23604	C	A	0,998172	2021-04-06	United States
S_716_I	S	716	SRR14393010	23709	C	T	1	2021-04-06	United States
S_982_A	S	982	SRR14393010	24506	T	G	0,998684	2021-04-06	United States
S_1118_H	S	1118	SRR14393010	24914	G	C	1	2021-04-06	United States
M_81_S	M	81	SRR14393010	26763	G	T	1	2021-04-06	United States
ORF8_27_*	ORF8	27	SRR14393010	27972	C	T	1	2021-04-06	United States
ORF8_52_I	ORF8	52	SRR14393010	28048	G	T	1	2021-04-06	United States
ORF8_61_F	ORF8	61	SRR14393010	28075	G	T	1	2021-04-06	United States
ORF8_68_*	ORF8	68	SRR14393010	28095	A	T	1	2021-04-06	United States
ORF8_73_C	ORF8	73	SRR14393010	28111	A	G	1	2021-04-06	United States
N_3_H	N	3	SRR14393010	28280	G	C	1	2021-04-06	United States
N_3_V	N	3	SRR14393010	28281	A	T	0,998999	2021-04-06	United States
N_3_E	N	3	SRR14393010	28282	T	A	1	2021-04-06	United States
N_203_K	N	203	SRR14393010	28881	G	A	1	2021-04-06	United States
N_204_R	N	204	SRR14393010	28883	G	C	1	2021-04-06	United States
N_235_F	N	235	SRR14393010	28977	C	T	1	2021-04-06	United States
ORF1ab_1001_I	ORF1ab	1001	SRR14393011	3267	C	T	0,998428	2021-04-05	United States
ORF1ab_1708_D	ORF1ab	1708	SRR14393011	5388	C	A	0,996711	2021-04-05	United States
ORF1ab_2144_NA	ORF1ab	2144	SRR14393011	6696	C	+T	0,0817844	2021-04-05	United States
ORF1ab_2230_T	ORF1ab	2230	SRR14393011	6954	T	C	1	2021-04-05	United States
ORF1ab_2615_I	ORF1ab	2615	SRR14393011	8109	C	T	1	2021-04-05	United States
ORF1ab_3327_Y	ORF1ab	3327	SRR14393011	10244	C	T	0,0590452	2021-04-05	United States
ORF1ab_3353_R	ORF1ab	3353	SRR14393011	10323	A	G	0,994962	2021-04-05	United States
ORF1ab_3674_NA	ORF1ab	3674	SRR14393011	11287	G	-TCTGGTTTT	0,990148	2021-04-05	United States
ORF1ab_4009_K	ORF1ab	4009	SRR14393011	12291	T	A	0,0707965	2021-04-05	United States
ORF1ab_314_L	ORF1ab	314	SRR14393011	14408	C	T	1	2021-04-05	United States
ORF1ab_1083_E	ORF1ab	1083	SRR14393011	16716	C	G	0,991379	2021-04-05	United States
ORF1ab_2172_NA	ORF1ab	2172	SRR14393011	19983	C	+T	0,0524535	2021-04-05	United States
S_3_NA	S	3	SRR14393011	21569	G	+T	0,0892256	2021-04-05	United States
S_5_F	S	5	SRR14393011	21575	C	T	0,990066	2021-04-05	United States
S_68_NA	S	68	SRR14393011	21764	A	-TACATG	0,997895	2021-04-05	United States
S_143_NA	S	143	SRR14393011	21990	T	-TTA	0,973306	2021-04-05	United States
S_221_L	S	221	SRR14393011	22224	C	T	0,995413	2021-04-05	United States
S_501_Y	S	501	SRR14393011	23063	A	T	1	2021-04-05	United States
S_570_D	S	570	SRR14393011	23271	C	A	0,998921	2021-04-05	United States
S_614_G	S	614	SRR14393011	23403	A	G	1	2021-04-05	United States
S_681_H	S	681	SRR14393011	23604	C	A	0,997664	2021-04-05	United States
S_716_I	S	716	SRR14393011	23709	C	T	0,997642	2021-04-05	United States
S_982_A	S	982	SRR14393011	24506	T	G	0,999249	2021-04-05	United States
S_1118_H	S	1118	SRR14393011	24914	G	C	1	2021-04-05	United States
ORF3a_151_I	ORF3a	151	SRR14393011	25844	C	T	1	2021-04-05	United States
ORF7a_62_*	ORF7a	62	SRR14393011	27577	C	T	0,987055	2021-04-05	United States
ORF8_27_*	ORF8	27	SRR14393011	27972	C	T	0,996337	2021-04-05	United States
ORF8_52_I	ORF8	52	SRR14393011	28048	G	T	1	2021-04-05	United States
ORF8_73_C	ORF8	73	SRR14393011	28111	A	G	0,999069	2021-04-05	United States
N_3_H	N	3	SRR14393011	28280	G	C	1	2021-04-05	United States
N_3_V	N	3	SRR14393011	28281	A	T	1	2021-04-05	United States
N_3_E	N	3	SRR14393011	28282	T	A	1	2021-04-05	United States
N_203_K	N	203	SRR14393011	28881	G	A	0,999497	2021-04-05	United States
N_204_R	N	204	SRR14393011	28883	G	C	0,998995	2021-04-05	United States
N_235_F	N	235	SRR14393011	28977	C	T	1	2021-04-05	United States
N_365_L	N	365	SRR14393011	29367	C	T	0,0521277	2021-04-05	United States
ORF1ab_1001_I	ORF1ab	1001	SRR14393012	3267	C	T	0,997399	2021-04-06	United States
ORF1ab_1708_D	ORF1ab	1708	SRR14393012	5388	C	A	0,996942	2021-04-06	United States
ORF1ab_2144_NA	ORF1ab	2144	SRR14393012	6696	C	+T	0,0763674	2021-04-06	United States
ORF1ab_2230_T	ORF1ab	2230	SRR14393012	6954	T	C	1	2021-04-06	United States
ORF1ab_3674_NA	ORF1ab	3674	SRR14393012	11287	G	-TCTGGTTTT	0,992879	2021-04-06	United States
ORF1ab_3966_R	ORF1ab	3966	SRR14393012	12162	A	G	0,997268	2021-04-06	United States
ORF1ab_314_L	ORF1ab	314	SRR14393012	14408	C	T	1	2021-04-06	United States
ORF1ab_709_N	ORF1ab	709	SRR14393012	15594	G	T	0,998935	2021-04-06	United States
ORF1ab_1383_R	ORF1ab	1383	SRR14393012	17615	A	G	0,998092	2021-04-06	United States
ORF1ab_2557_R	ORF1ab	2557	SRR14393012	21137	A	G	1	2021-04-06	United States
S_68_NA	S	68	SRR14393012	21764	A	-TACATG	0,990278	2021-04-06	United States
S_143_NA	S	143	SRR14393012	21990	T	-TTA	0,983673	2021-04-06	United States
S_501_Y	S	501	SRR14393012	23063	A	T	0,999194	2021-04-06	United States
S_570_D	S	570	SRR14393012	23271	C	A	0,998163	2021-04-06	United States
S_614_G	S	614	SRR14393012	23403	A	G	0,999105	2021-04-06	United States
S_681_H	S	681	SRR14393012	23604	C	A	0,997788	2021-04-06	United States
S_716_I	S	716	SRR14393012	23709	C	T	1	2021-04-06	United States
S_982_A	S	982	SRR14393012	24506	T	G	0,999228	2021-04-06	United States
S_1118_H	S	1118	SRR14393012	24914	G	C	1	2021-04-06	United States
S_1191_N	S	1191	SRR14393012	25135	G	T	0,995025	2021-04-06	United States
S_1264_L	S	1264	SRR14393012	25352	G	T	0,996829	2021-04-06	United States
ORF3a_240_S	ORF3a	240	SRR14393012	26110	C	T	1	2021-04-06	United States
ORF6_12_V	ORF6	12	SRR14393012	27236	C	T	1	2021-04-06	United States
ORF8_27_*	ORF8	27	SRR14393012	27972	C	T	1	2021-04-06	United States
ORF8_52_I	ORF8	52	SRR14393012	28048	G	T	1	2021-04-06	United States
ORF8_73_C	ORF8	73	SRR14393012	28111	A	G	0,999298	2021-04-06	United States
N_3_H	N	3	SRR14393012	28280	G	C	0,999045	2021-04-06	United States
N_3_V	N	3	SRR14393012	28281	A	T	0,999046	2021-04-06	United States
N_3_E	N	3	SRR14393012	28282	T	A	0,99619	2021-04-06	United States
N_203_K	N	203	SRR14393012	28881	G	A	0,998038	2021-04-06	United States
N_204_R	N	204	SRR14393012	28883	G	C	0,998695	2021-04-06	United States
N_235_F	N	235	SRR14393012	28977	C	T	0,998025	2021-04-06	United States
ORF1ab_388_Y	ORF1ab	388	SRR14393014	1427	C	T	1	2021-04-06	United States
ORF1ab_1188_L	ORF1ab	1188	SRR14393014	3828	C	T	1	2021-04-06	United States
ORF1ab_1795_Q	ORF1ab	1795	SRR14393014	5648	A	C	0,998045	2021-04-06	United States
ORF1ab_2144_NA	ORF1ab	2144	SRR14393014	6696	C	+T	0,113553	2021-04-06	United States
ORF1ab_3674_NA	ORF1ab	3674	SRR14393014	11287	G	-TCTGGTTTT	0,990689	2021-04-06	United States
ORF1ab_4355_I	ORF1ab	4355	SRR14393014	13329	C	T	1	2021-04-06	United States
ORF1ab_314_L	ORF1ab	314	SRR14393014	14408	C	T	1	2021-04-06	United States
ORF1ab_833_NA	ORF1ab	833	SRR14393014	15965	G	+T	0,0935425	2021-04-06	United States
ORF1ab_984_I	ORF1ab	984	SRR14393014	16418	C	T	1	2021-04-06	United States
ORF1ab_1264_D	ORF1ab	1264	SRR14393014	17259	G	T	1	2021-04-06	United States
S_18_F	S	18	SRR14393014	21614	C	T	1	2021-04-06	United States
S_20_N	S	20	SRR14393014	21621	C	A	1	2021-04-06	United States
S_26_S	S	26	SRR14393014	21638	C	T	0,99646	2021-04-06	United States
S_138_Y	S	138	SRR14393014	21974	G	T	1	2021-04-06	United States
S_417_T	S	417	SRR14393014	22812	A	C	1	2021-04-06	United States
S_484_K	S	484	SRR14393014	23012	G	A	0,997516	2021-04-06	United States
S_501_Y	S	501	SRR14393014	23063	A	T	0,99875	2021-04-06	United States
S_614_G	S	614	SRR14393014	23403	A	G	0,999295	2021-04-06	United States
S_655_Y	S	655	SRR14393014	23525	C	T	1	2021-04-06	United States
S_1027_I	S	1027	SRR14393014	24642	C	T	1	2021-04-06	United States
S_1176_F	S	1176	SRR14393014	25088	G	T	1	2021-04-06	United States
ORF3a_253_P	ORF3a	253	SRR14393014	26149	T	C	1	2021-04-06	United States
ORF8_92_K	ORF8	92	SRR14393014	28167	G	A	0,998512	2021-04-06	United States
N_80_R	N	80	SRR14393014	28512	C	G	0,996992	2021-04-06	United States
N_202_C	N	202	SRR14393014	28877	A	T	0,999172	2021-04-06	United States
N_202_T	N	202	SRR14393014	28878	G	C	0,999588	2021-04-06	United States
N_203_K	N	203	SRR14393014	28881	G	A	1	2021-04-06	United States
N_204_R	N	204	SRR14393014	28883	G	C	0,999589	2021-04-06	United States
N_260_NA	N	260	SRR14393014	29051	C	+A	0,0650407	2021-04-06	United States
ORF1ab_1001_I	ORF1ab	1001	SRR14393015	3267	C	T	1	2021-04-06	United States
ORF1ab_1708_D	ORF1ab	1708	SRR14393015	5388	C	A	0,998031	2021-04-06	United States
ORF1ab_2230_T	ORF1ab	2230	SRR14393015	6954	T	C	1	2021-04-06	United States
ORF1ab_2615_I	ORF1ab	2615	SRR14393015	8109	C	T	0,997147	2021-04-06	United States
ORF1ab_3674_NA	ORF1ab	3674	SRR14393015	11287	G	-TCTGGTTTT	0,99685	2021-04-06	United States
ORF1ab_314_L	ORF1ab	314	SRR14393015	14408	C	T	1	2021-04-06	United States
ORF1ab_1083_E	ORF1ab	1083	SRR14393015	16716	C	G	1	2021-04-06	United States
S_3_NA	S	3	SRR14393015	21569	G	+T	0,0818115	2021-04-06	United States
S_5_F	S	5	SRR14393015	21575	C	T	0,998471	2021-04-06	United States
S_68_NA	S	68	SRR14393015	21764	A	-TACATG	0,995298	2021-04-06	United States
S_143_NA	S	143	SRR14393015	21990	T	-TTA	0,990741	2021-04-06	United States
S_221_L	S	221	SRR14393015	22224	C	T	0,998188	2021-04-06	United States
S_501_Y	S	501	SRR14393015	23063	A	T	0,998869	2021-04-06	United States
S_570_D	S	570	SRR14393015	23271	C	A	1	2021-04-06	United States
S_614_G	S	614	SRR14393015	23403	A	G	0,999053	2021-04-06	United States
S_681_H	S	681	SRR14393015	23604	C	A	1	2021-04-06	United States
S_716_I	S	716	SRR14393015	23709	C	T	1	2021-04-06	United States
S_982_A	S	982	SRR14393015	24506	T	G	0,998391	2021-04-06	United States
S_1118_H	S	1118	SRR14393015	24914	G	C	1	2021-04-06	United States
ORF3a_151_I	ORF3a	151	SRR14393015	25844	C	T	0,996833	2021-04-06	United States
ORF7a_62_*	ORF7a	62	SRR14393015	27577	C	T	1	2021-04-06	United States
ORF8_27_*	ORF8	27	SRR14393015	27972	C	T	1	2021-04-06	United States
ORF8_52_I	ORF8	52	SRR14393015	28048	G	T	1	2021-04-06	United States
ORF8_73_C	ORF8	73	SRR14393015	28111	A	G	0,999178	2021-04-06	United States
N_3_H	N	3	SRR14393015	28280	G	C	0,997506	2021-04-06	United States
N_3_V	N	3	SRR14393015	28281	A	T	1	2021-04-06	United States
N_3_E	N	3	SRR14393015	28282	T	A	1	2021-04-06	United States
N_203_K	N	203	SRR14393015	28881	G	A	0,999469	2021-04-06	United States
N_204_R	N	204	SRR14393015	28883	G	C	0,998938	2021-04-06	United States
N_235_F	N	235	SRR14393015	28977	C	T	1	2021-04-06	United States
ORF1ab_671_V	ORF1ab	671	SRR14393016	2276	A	G	1	2021-04-05	United States
ORF1ab_1001_I	ORF1ab	1001	SRR14393016	3267	C	T	1	2021-04-05	United States
ORF1ab_1291_F	ORF1ab	1291	SRR14393016	4136	G	T	0,997868	2021-04-05	United States
ORF1ab_1708_D	ORF1ab	1708	SRR14393016	5388	C	A	0,991597	2021-04-05	United States
ORF1ab_2230_T	ORF1ab	2230	SRR14393016	6954	T	C	0,987124	2021-04-05	United States
ORF1ab_3674_NA	ORF1ab	3674	SRR14393016	11287	G	-TCTGGTTTT	0,993711	2021-04-05	United States
ORF1ab_314_L	ORF1ab	314	SRR14393016	14408	C	T	1	2021-04-05	United States
S_68_NA	S	68	SRR14393016	21764	A	-TACATG	0,997845	2021-04-05	United States
S_143_NA	S	143	SRR14393016	21990	T	-TTA	0,989572	2021-04-05	United States
S_427_N	S	427	SRR14393016	22841	G	A	0,998782	2021-04-05	United States
S_501_Y	S	501	SRR14393016	23063	A	T	1	2021-04-05	United States
S_570_D	S	570	SRR14393016	23271	C	A	0,998355	2021-04-05	United States
S_614_G	S	614	SRR14393016	23403	A	G	0,998926	2021-04-05	United States
S_681_H	S	681	SRR14393016	23604	C	A	1	2021-04-05	United States
S_716_I	S	716	SRR14393016	23709	C	T	1	2021-04-05	United States
S_982_A	S	982	SRR14393016	24506	T	G	0,999324	2021-04-05	United States
S_1118_H	S	1118	SRR14393016	24914	G	C	1	2021-04-05	United States
ORF3a_188_C	ORF3a	188	SRR14393016	25954	G	T	0,998416	2021-04-05	United States
ORF8_27_*	ORF8	27	SRR14393016	27972	C	T	0,996503	2021-04-05	United States
ORF8_52_I	ORF8	52	SRR14393016	28048	G	T	0,996403	2021-04-05	United States
ORF8_73_C	ORF8	73	SRR14393016	28111	A	G	0,997938	2021-04-05	United States
N_3_H	N	3	SRR14393016	28280	G	C	0,999553	2021-04-05	United States
N_3_V	N	3	SRR14393016	28281	A	T	0,999553	2021-04-05	United States
N_3_E	N	3	SRR14393016	28282	T	A	0,999108	2021-04-05	United States
N_203_K	N	203	SRR14393016	28881	G	A	0,999281	2021-04-05	United States
N_204_R	N	204	SRR14393016	28883	G	C	0,999038	2021-04-05	United States
N_235_F	N	235	SRR14393016	28977	C	T	0,998806	2021-04-05	United States
ORF1ab_1001_I	ORF1ab	1001	SRR14393017	3267	C	T	1	2021-04-06	United States
ORF1ab_1220_L	ORF1ab	1220	SRR14393017	3924	C	T	0,997101	2021-04-06	United States
ORF1ab_1708_D	ORF1ab	1708	SRR14393017	5388	C	A	0,997821	2021-04-06	United States
ORF1ab_2144_NA	ORF1ab	2144	SRR14393017	6696	C	+T	0,0719424	2021-04-06	United States
ORF1ab_2230_T	ORF1ab	2230	SRR14393017	6954	T	C	1	2021-04-06	United States
ORF1ab_3674_NA	ORF1ab	3674	SRR14393017	11287	G	-TCTGGTTTT	0,993139	2021-04-06	United States
ORF1ab_3829_F	ORF1ab	3829	SRR14393017	11750	C	T	1	2021-04-06	United States
ORF1ab_314_L	ORF1ab	314	SRR14393017	14408	C	T	1	2021-04-06	United States
ORF1ab_1787_F	ORF1ab	1787	SRR14393017	18826	G	T	0,99774	2021-04-06	United States
S_3_NA	S	3	SRR14393017	21569	G	+T	0,103041	2021-04-06	United States
S_5_F	S	5	SRR14393017	21575	C	T	0,998233	2021-04-06	United States
S_68_NA	S	68	SRR14393017	21764	A	-TACATG	0,992172	2021-04-06	United States
S_143_NA	S	143	SRR14393017	21990	T	-TTA	0,98	2021-04-06	United States
S_501_Y	S	501	SRR14393017	23063	A	T	0,998661	2021-04-06	United States
S_570_D	S	570	SRR14393017	23271	C	A	1	2021-04-06	United States
S_614_G	S	614	SRR14393017	23403	A	G	1	2021-04-06	United States
S_681_H	S	681	SRR14393017	23604	C	A	1	2021-04-06	United States
S_716_I	S	716	SRR14393017	23709	C	T	0,996377	2021-04-06	United States
S_982_A	S	982	SRR14393017	24506	T	G	0,997814	2021-04-06	United States
S_1118_H	S	1118	SRR14393017	24914	G	C	0,993691	2021-04-06	United States
ORF3a_151_I	ORF3a	151	SRR14393017	25844	C	T	0,992754	2021-04-06	United States
ORF7a_62_*	ORF7a	62	SRR14393017	27577	C	T	1	2021-04-06	United States
ORF7b_31_L	ORF7b	31	SRR14393017	27847	C	T	1	2021-04-06	United States
ORF8_27_*	ORF8	27	SRR14393017	27972	C	T	1	2021-04-06	United States
ORF8_35_Y	ORF8	35	SRR14393017	27996	G	T	1	2021-04-06	United States
ORF8_52_I	ORF8	52	SRR14393017	28048	G	T	1	2021-04-06	United States
ORF8_73_C	ORF8	73	SRR14393017	28111	A	G	0,997725	2021-04-06	United States
N_3_H	N	3	SRR14393017	28280	G	C	0,997936	2021-04-06	United States
N_3_V	N	3	SRR14393017	28281	A	T	0,997936	2021-04-06	United States
N_3_E	N	3	SRR14393017	28282	T	A	0,994861	2021-04-06	United States
N_203_K	N	203	SRR14393017	28881	G	A	0,99918	2021-04-06	United States
N_204_R	N	204	SRR14393017	28883	G	C	0,999181	2021-04-06	United States
N_235_F	N	235	SRR14393017	28977	C	T	0,998367	2021-04-06	United States
ORF1ab_104_I	ORF1ab	104	SRR14393018	575	C	A	0,998421	2021-04-05	United States
ORF1ab_769_S	ORF1ab	769	SRR14393018	2570	C	T	0,998397	2021-04-05	United States
ORF1ab_1001_I	ORF1ab	1001	SRR14393018	3267	C	T	1	2021-04-05	United States
ORF1ab_1708_D	ORF1ab	1708	SRR14393018	5388	C	A	0,99435	2021-04-05	United States
ORF1ab_2144_NA	ORF1ab	2144	SRR14393018	6696	C	+T	0,0885417	2021-04-05	United States
ORF1ab_2230_T	ORF1ab	2230	SRR14393018	6954	T	C	1	2021-04-05	United States
ORF1ab_3674_NA	ORF1ab	3674	SRR14393018	11287	G	-TCTGGTTTT	0,992016	2021-04-05	United States
ORF1ab_314_L	ORF1ab	314	SRR14393018	14408	C	T	1	2021-04-05	United States
ORF1ab_833_NA	ORF1ab	833	SRR14393018	15965	G	+T	0,0597015	2021-04-05	United States
ORF1ab_1001_S	ORF1ab	1001	SRR14393018	16468	C	T	1	2021-04-05	United States
ORF1ab_1383_R	ORF1ab	1383	SRR14393018	17615	A	G	0,998314	2021-04-05	United States
ORF1ab_2613_S	ORF1ab	2613	SRR14393018	21304	C	A	1	2021-04-05	United States
ORF1ab_2613_H	ORF1ab	2613	SRR14393018	21305	G	A	1	2021-04-05	United States
S_68_NA	S	68	SRR14393018	21764	A	-TACATG	0,996278	2021-04-05	United States
S_143_NA	S	143	SRR14393018	21990	T	-TTA	0,984242	2021-04-05	United States
S_150_T	S	150	SRR14393018	22011	A	C	0,998731	2021-04-05	United States
S_501_Y	S	501	SRR14393018	23063	A	T	1	2021-04-05	United States
S_570_D	S	570	SRR14393018	23271	C	A	0,99931	2021-04-05	United States
S_614_G	S	614	SRR14393018	23403	A	G	1	2021-04-05	United States
S_681_H	S	681	SRR14393018	23604	C	A	1	2021-04-05	United States
S_716_I	S	716	SRR14393018	23709	C	T	1	2021-04-05	United States
S_982_A	S	982	SRR14393018	24506	T	G	0,99825	2021-04-05	United States
S_1118_H	S	1118	SRR14393018	24914	G	C	1	2021-04-05	United States
ORF7a_23_F	ORF7a	23	SRR14393018	27461	G	T	0,997567	2021-04-05	United States
ORF8_27_*	ORF8	27	SRR14393018	27972	C	T	1	2021-04-05	United States
ORF8_52_I	ORF8	52	SRR14393018	28048	G	T	1	2021-04-05	United States
ORF8_73_C	ORF8	73	SRR14393018	28111	A	G	0,998692	2021-04-05	United States
N_3_H	N	3	SRR14393018	28280	G	C	1	2021-04-05	United States
N_3_V	N	3	SRR14393018	28281	A	T	0,998828	2021-04-05	United States
N_3_E	N	3	SRR14393018	28282	T	A	0,999415	2021-04-05	United States
N_203_K	N	203	SRR14393018	28881	G	A	1	2021-04-05	United States
N_204_R	N	204	SRR14393018	28883	G	C	0,998759	2021-04-05	United States
N_235_F	N	235	SRR14393018	28977	C	T	0,999378	2021-04-05	United States
ORF1ab_730_F	ORF1ab	730	SRR14393019	2453	C	T	0,989011	2021-04-06	United States
ORF1ab_1001_I	ORF1ab	1001	SRR14393019	3267	C	T	1	2021-04-06	United States
ORF1ab_1708_D	ORF1ab	1708	SRR14393019	5388	C	A	1	2021-04-06	United States
ORF1ab_2144_NA	ORF1ab	2144	SRR14393019	6696	C	+T	0,0706522	2021-04-06	United States
ORF1ab_2230_T	ORF1ab	2230	SRR14393019	6954	T	C	0,99726	2021-04-06	United States
ORF1ab_3674_NA	ORF1ab	3674	SRR14393019	11287	G	-TCTGGTTTT	0,988868	2021-04-06	United States
ORF1ab_314_L	ORF1ab	314	SRR14393019	14408	C	T	1	2021-04-06	United States
ORF1ab_1728_D	ORF1ab	1728	SRR14393019	18651	G	T	0,998299	2021-04-06	United States
ORF1ab_2503_A	ORF1ab	2503	SRR14393019	20975	A	C	0,993562	2021-04-06	United States
S_68_NA	S	68	SRR14393019	21764	A	-TACATG	0,988764	2021-04-06	United States
S_98_F	S	98	SRR14393019	21855	C	T	0,996255	2021-04-06	United States
S_138_H	S	138	SRR14393019	21974	G	C	0,998145	2021-04-06	United States
S_143_NA	S	143	SRR14393019	21990	T	-TTA	0,98155	2021-04-06	United States
S_501_Y	S	501	SRR14393019	23063	A	T	1	2021-04-06	United States
S_570_D	S	570	SRR14393019	23271	C	A	0,997893	2021-04-06	United States
S_614_G	S	614	SRR14393019	23403	A	G	1	2021-04-06	United States
S_681_H	S	681	SRR14393019	23604	C	A	0,992105	2021-04-06	United States
S_716_I	S	716	SRR14393019	23709	C	T	1	2021-04-06	United States
S_982_A	S	982	SRR14393019	24506	T	G	1	2021-04-06	United States
S_1118_H	S	1118	SRR14393019	24914	G	C	0,998561	2021-04-06	United States
ORF8_27_*	ORF8	27	SRR14393019	27972	C	T	1	2021-04-06	United States
ORF8_52_I	ORF8	52	SRR14393019	28048	G	T	1	2021-04-06	United States
ORF8_73_C	ORF8	73	SRR14393019	28111	A	G	1	2021-04-06	United States
ORF8_120_NA	ORF8	120	SRR14393019	28253	C	-A	0,991328	2021-04-06	United States
N_3_H	N	3	SRR14393019	28280	G	C	0,998177	2021-04-06	United States
N_3_V	N	3	SRR14393019	28281	A	T	1	2021-04-06	United States
N_3_E	N	3	SRR14393019	28282	T	A	0,998179	2021-04-06	United States
N_203_K	N	203	SRR14393019	28881	G	A	0,998942	2021-04-06	United States
N_204_R	N	204	SRR14393019	28883	G	C	1	2021-04-06	United States
N_235_F	N	235	SRR14393019	28977	C	T	1	2021-04-06	United States
ORF1ab_265_I	ORF1ab	265	SRR14393020	1059	C	T	1	2021-04-06	United States
ORF1ab_959_S	ORF1ab	959	SRR14393020	3140	C	T	0,997481	2021-04-06	United States
ORF1ab_2144_NA	ORF1ab	2144	SRR14393020	6696	C	+T	0,0567376	2021-04-06	United States
ORF1ab_2242_F	ORF1ab	2242	SRR14393020	6990	C	T	0,994036	2021-04-06	United States
ORF1ab_3158_T	ORF1ab	3158	SRR14393020	9738	G	C	1	2021-04-06	United States
ORF1ab_3449_F	ORF1ab	3449	SRR14393020	10610	G	T	0,998617	2021-04-06	United States
ORF1ab_314_L	ORF1ab	314	SRR14393020	14408	C	T	0,999114	2021-04-06	United States
ORF1ab_833_NA	ORF1ab	833	SRR14393020	15965	G	+T	0,0658954	2021-04-06	United States
ORF1ab_976_L	ORF1ab	976	SRR14393020	16394	C	T	0,993711	2021-04-06	United States
ORF1ab_1183_Y	ORF1ab	1183	SRR14393020	17014	G	T	0,999082	2021-04-06	United States
S_9_L	S	9	SRR14393020	21588	C	T	1	2021-04-06	United States
S_13_I	S	13	SRR14393020	21600	G	T	1	2021-04-06	United States
S_152_C	S	152	SRR14393020	22018	G	T	1	2021-04-06	United States
S_452_R	S	452	SRR14393020	22917	T	G	1	2021-04-06	United States
S_614_G	S	614	SRR14393020	23403	A	G	0,998474	2021-04-06	United States
ORF3a_57_H	ORF3a	57	SRR14393020	25563	G	T	0,998732	2021-04-06	United States
ORF3a_175_I	ORF3a	175	SRR14393020	25916	C	T	0,997866	2021-04-06	United States
N_205_I	N	205	SRR14393020	28887	C	T	0,998917	2021-04-06	United States
N_260_NA	N	260	SRR14393020	29051	C	+A	0,0514866	2021-04-06	United States
ORF1ab_1001_I	ORF1ab	1001	SRR14393021	3267	C	T	0,998982	2021-04-05	United States
ORF1ab_1708_D	ORF1ab	1708	SRR14393021	5388	C	A	1	2021-04-05	United States
ORF1ab_2230_T	ORF1ab	2230	SRR14393021	6954	T	C	0,995652	2021-04-05	United States
ORF1ab_2259_I	ORF1ab	2259	SRR14393021	7042	G	T	0,991228	2021-04-05	United States
ORF1ab_3674_NA	ORF1ab	3674	SRR14393021	11287	G	-TCTGGTTTT	0,996616	2021-04-05	United States
ORF1ab_218_L	ORF1ab	218	SRR14393021	14120	C	T	0,997489	2021-04-05	United States
ORF1ab_314_L	ORF1ab	314	SRR14393021	14408	C	T	0,999165	2021-04-05	United States
ORF1ab_833_NA	ORF1ab	833	SRR14393021	15965	G	+T	0,0601408	2021-04-05	United States
ORF1ab_1668_E	ORF1ab	1668	SRR14393021	18471	T	A	0,995893	2021-04-05	United States
S_68_NA	S	68	SRR14393021	21764	A	-TACATG	0,986905	2021-04-05	United States
S_143_NA	S	143	SRR14393021	21990	T	-TTA	0,986111	2021-04-05	United States
S_501_Y	S	501	SRR14393021	23063	A	T	1	2021-04-05	United States
S_570_D	S	570	SRR14393021	23271	C	A	1	2021-04-05	United States
S_614_G	S	614	SRR14393021	23403	A	G	0,998752	2021-04-05	United States
S_681_H	S	681	SRR14393021	23604	C	A	0,998571	2021-04-05	United States
S_716_I	S	716	SRR14393021	23709	C	T	1	2021-04-05	United States
S_982_A	S	982	SRR14393021	24506	T	G	1	2021-04-05	United States
S_1118_H	S	1118	SRR14393021	24914	G	C	1	2021-04-05	United States
ORF8_27_*	ORF8	27	SRR14393021	27972	C	T	1	2021-04-05	United States
ORF8_52_I	ORF8	52	SRR14393021	28048	G	T	1	2021-04-05	United States
ORF8_61_F	ORF8	61	SRR14393021	28075	G	T	0,998024	2021-04-05	United States
ORF8_68_*	ORF8	68	SRR14393021	28095	A	T	1	2021-04-05	United States
ORF8_73_C	ORF8	73	SRR14393021	28111	A	G	1	2021-04-05	United States
N_3_H	N	3	SRR14393021	28280	G	C	1	2021-04-05	United States
N_3_V	N	3	SRR14393021	28281	A	T	0,999361	2021-04-05	United States
N_3_E	N	3	SRR14393021	28282	T	A	1	2021-04-05	United States
N_203_K	N	203	SRR14393021	28881	G	A	0,999596	2021-04-05	United States
N_204_R	N	204	SRR14393021	28883	G	C	0,999192	2021-04-05	United States
N_235_F	N	235	SRR14393021	28977	C	T	1	2021-04-05	United States
N_260_NA	N	260	SRR14393021	29051	C	+A	0,0573964	2021-04-05	United States
ORF10_29_*	ORF10	29	SRR14393021	29642	C	T	0,996652	2021-04-05	United States
ORF1ab_753_I	ORF1ab	753	SRR14393022	2523	C	T	0,398977	2021-04-05	United States
ORF1ab_1001_I	ORF1ab	1001	SRR14393022	3267	C	T	1	2021-04-05	United States
ORF1ab_1151_V	ORF1ab	1151	SRR14393022	3717	C	T	0,0627138	2021-04-05	United States
ORF1ab_1631_V	ORF1ab	1631	SRR14393022	5157	C	T	0,412758	2021-04-05	United States
ORF1ab_1708_D	ORF1ab	1708	SRR14393022	5388	C	A	1	2021-04-05	United States
ORF1ab_2144_NA	ORF1ab	2144	SRR14393022	6696	C	+T	0,0970149	2021-04-05	United States
ORF1ab_2230_T	ORF1ab	2230	SRR14393022	6954	T	C	0,998328	2021-04-05	United States
ORF1ab_2259_I	ORF1ab	2259	SRR14393022	7042	G	T	0,553663	2021-04-05	United States
ORF1ab_3353_R	ORF1ab	3353	SRR14393022	10323	A	G	0,487455	2021-04-05	United States
ORF1ab_3674_NA	ORF1ab	3674	SRR14393022	11287	G	-TCTGGTTTT	1	2021-04-05	United States
ORF1ab_218_L	ORF1ab	218	SRR14393022	14120	C	T	0,997895	2021-04-05	United States
ORF1ab_314_L	ORF1ab	314	SRR14393022	14408	C	T	0,99904	2021-04-05	United States
ORF1ab_833_NA	ORF1ab	833	SRR14393022	15965	G	+T	0,0718686	2021-04-05	United States
ORF1ab_1975_S	ORF1ab	1975	SRR14393022	19390	C	T	0,452632	2021-04-05	United States
ORF1ab_2256_S	ORF1ab	2256	SRR14393022	20233	C	T	0,634831	2021-04-05	United States
S_68_NA	S	68	SRR14393022	21764	A	-TACATG	0,986505	2021-04-05	United States
S_143_NA	S	143	SRR14393022	21990	T	-TTA	0,982409	2021-04-05	United States
S_501_Y	S	501	SRR14393022	23063	A	T	0,998867	2021-04-05	United States
S_570_D	S	570	SRR14393022	23271	C	A	0,999119	2021-04-05	United States
S_614_G	S	614	SRR14393022	23403	A	G	0,998277	2021-04-05	United States
S_681_H	S	681	SRR14393022	23604	C	A	1	2021-04-05	United States
S_701_V	S	701	SRR14393022	23664	C	T	0,466912	2021-04-05	United States
S_716_I	S	716	SRR14393022	23709	C	T	0,998145	2021-04-05	United States
S_982_A	S	982	SRR14393022	24506	T	G	0,998636	2021-04-05	United States
S_1101_Y	S	1101	SRR14393022	24863	C	T	0,540084	2021-04-05	United States
S_1118_H	S	1118	SRR14393022	24914	G	C	1	2021-04-05	United States
ORF8_14_T	ORF8	14	SRR14393022	27933	G	A	0,82438	2021-04-05	United States
ORF8_27_*	ORF8	27	SRR14393022	27972	C	T	1	2021-04-05	United States
ORF8_52_I	ORF8	52	SRR14393022	28048	G	T	1	2021-04-05	United States
ORF8_61_F	ORF8	61	SRR14393022	28075	G	T	0,149688	2021-04-05	United States
ORF8_68_*	ORF8	68	SRR14393022	28095	A	T	1	2021-04-05	United States
ORF8_73_C	ORF8	73	SRR14393022	28111	A	G	1	2021-04-05	United States
N_3_H	N	3	SRR14393022	28280	G	C	1	2021-04-05	United States
N_3_V	N	3	SRR14393022	28281	A	T	1	2021-04-05	United States
N_3_E	N	3	SRR14393022	28282	T	A	1	2021-04-05	United States
N_168_S	N	168	SRR14393022	28775	C	T	0,0674847	2021-04-05	United States
N_203_K	N	203	SRR14393022	28881	G	A	1	2021-04-05	United States
N_204_R	N	204	SRR14393022	28883	G	C	1	2021-04-05	United States
N_235_F	N	235	SRR14393022	28977	C	T	0,998975	2021-04-05	United States
N_260_NA	N	260	SRR14393022	29051	C	+A	0,0637191	2021-04-05	United States
ORF1ab_1001_I	ORF1ab	1001	SRR14393024	3267	C	T	0,996241	2021-04-05	United States
ORF1ab_1708_D	ORF1ab	1708	SRR14393024	5388	C	A	0,99661	2021-04-05	United States
ORF1ab_2144_NA	ORF1ab	2144	SRR14393024	6696	C	+T	0,076524	2021-04-05	United States
ORF1ab_2230_T	ORF1ab	2230	SRR14393024	6954	T	C	0,990099	2021-04-05	United States
ORF1ab_2259_I	ORF1ab	2259	SRR14393024	7042	G	T	0,987326	2021-04-05	United States
ORF1ab_3571_S	ORF1ab	3571	SRR14393024	10976	G	T	1	2021-04-05	United States
ORF1ab_3674_NA	ORF1ab	3674	SRR14393024	11287	G	-TCTGGTTTT	0,974843	2021-04-05	United States
ORF1ab_218_L	ORF1ab	218	SRR14393024	14120	C	T	1	2021-04-05	United States
ORF1ab_314_L	ORF1ab	314	SRR14393024	14408	C	T	1	2021-04-05	United States
ORF1ab_833_NA	ORF1ab	833	SRR14393024	15965	G	+T	0,0548961	2021-04-05	United States
ORF1ab_1092_F	ORF1ab	1092	SRR14393024	16741	G	T	1	2021-04-05	United States
ORF1ab_2357_V	ORF1ab	2357	SRR14393024	20536	A	G	0,994828	2021-04-05	United States
S_68_NA	S	68	SRR14393024	21764	A	-TACATG	0,986631	2021-04-05	United States
S_143_NA	S	143	SRR14393024	21990	T	-TTA	0,970423	2021-04-05	United States
S_501_Y	S	501	SRR14393024	23063	A	T	1	2021-04-05	United States
S_570_D	S	570	SRR14393024	23271	C	A	0,997455	2021-04-05	United States
S_614_G	S	614	SRR14393024	23403	A	G	1	2021-04-05	United States
S_678_I	S	678	SRR14393024	23595	C	T	0,988889	2021-04-05	United States
S_681_H	S	681	SRR14393024	23604	C	A	0,989848	2021-04-05	United States
S_716_I	S	716	SRR14393024	23709	C	T	0,990385	2021-04-05	United States
S_982_A	S	982	SRR14393024	24506	T	G	0,998703	2021-04-05	United States
S_1118_H	S	1118	SRR14393024	24914	G	C	0,999307	2021-04-05	United States
ORF3a_26_L	ORF3a	26	SRR14393024	25469	C	T	0,999173	2021-04-05	United States
ORF8_27_*	ORF8	27	SRR14393024	27972	C	T	1	2021-04-05	United States
ORF8_52_I	ORF8	52	SRR14393024	28048	G	T	1	2021-04-05	United States
ORF8_61_F	ORF8	61	SRR14393024	28075	G	T	0,996835	2021-04-05	United States
ORF8_68_*	ORF8	68	SRR14393024	28095	A	T	1	2021-04-05	United States
ORF8_73_C	ORF8	73	SRR14393024	28111	A	G	0,998755	2021-04-05	United States
N_3_H	N	3	SRR14393024	28280	G	C	0,998418	2021-04-05	United States
N_3_V	N	3	SRR14393024	28281	A	T	0,99842	2021-04-05	United States
N_3_E	N	3	SRR14393024	28282	T	A	0,999211	2021-04-05	United States
N_203_K	N	203	SRR14393024	28881	G	A	1	2021-04-05	United States
N_204_R	N	204	SRR14393024	28883	G	C	0,999305	2021-04-05	United States
N_235_F	N	235	SRR14393024	28977	C	T	0,999286	2021-04-05	United States
N_260_NA	N	260	SRR14393024	29051	C	+A	0,0766773	2021-04-05	United States
ORF1ab_1001_I	ORF1ab	1001	SRR14393025	3267	C	T	1	2021-04-05	United States
ORF1ab_1708_D	ORF1ab	1708	SRR14393025	5388	C	A	1	2021-04-05	United States
ORF1ab_1881_I	ORF1ab	1881	SRR14393025	5907	C	T	0,0698439	2021-04-05	United States
ORF1ab_2030_L	ORF1ab	2030	SRR14393025	6354	C	T	0,997783	2021-04-05	United States
ORF1ab_2144_NA	ORF1ab	2144	SRR14393025	6696	C	+T	0,133333	2021-04-05	United States
ORF1ab_2230_T	ORF1ab	2230	SRR14393025	6954	T	C	0,996124	2021-04-05	United States
ORF1ab_3674_NA	ORF1ab	3674	SRR14393025	11287	G	-TCTGGTTTT	0,994924	2021-04-05	United States
ORF1ab_3829_F	ORF1ab	3829	SRR14393025	11750	C	T	1	2021-04-05	United States
ORF1ab_314_L	ORF1ab	314	SRR14393025	14408	C	T	1	2021-04-05	United States
ORF1ab_833_NA	ORF1ab	833	SRR14393025	15965	G	+T	0,122759	2021-04-05	United States
S_68_NA	S	68	SRR14393025	21764	A	-TACATG	0,994485	2021-04-05	United States
S_143_NA	S	143	SRR14393025	21990	T	-TTA	0,984014	2021-04-05	United States
S_501_Y	S	501	SRR14393025	23063	A	T	1	2021-04-05	United States
S_570_D	S	570	SRR14393025	23271	C	A	1	2021-04-05	United States
S_614_G	S	614	SRR14393025	23403	A	G	1	2021-04-05	United States
S_681_H	S	681	SRR14393025	23604	C	A	1	2021-04-05	United States
S_716_I	S	716	SRR14393025	23709	C	T	1	2021-04-05	United States
S_982_A	S	982	SRR14393025	24506	T	G	1	2021-04-05	United States
S_1118_H	S	1118	SRR14393025	24914	G	C	1	2021-04-05	United States
ORF3a_33_S	ORF3a	33	SRR14393025	25489	G	T	0,999162	2021-04-05	United States
ORF8_27_*	ORF8	27	SRR14393025	27972	C	T	1	2021-04-05	United States
ORF8_52_I	ORF8	52	SRR14393025	28048	G	T	1	2021-04-05	United States
ORF8_68_*	ORF8	68	SRR14393025	28095	A	T	1	2021-04-05	United States
ORF8_73_C	ORF8	73	SRR14393025	28111	A	G	0,997921	2021-04-05	United States
N_3_H	N	3	SRR14393025	28280	G	C	0,997797	2021-04-05	United States
N_3_V	N	3	SRR14393025	28281	A	T	0,994512	2021-04-05	United States
N_3_E	N	3	SRR14393025	28282	T	A	1	2021-04-05	United States
N_203_K	N	203	SRR14393025	28881	G	A	1	2021-04-05	United States
N_204_R	N	204	SRR14393025	28883	G	C	0,998836	2021-04-05	United States
N_235_F	N	235	SRR14393025	28977	C	T	0,998838	2021-04-05	United States
N_260_NA	N	260	SRR14393025	29051	C	+A	0,0659609	2021-04-05	United States
ORF1ab_806_I	ORF1ab	806	SRR14393026	2683	G	A	0,244094	2021-04-06	United States
ORF1ab_1001_I	ORF1ab	1001	SRR14393026	3267	C	T	1	2021-04-06	United States
ORF1ab_1708_D	ORF1ab	1708	SRR14393026	5388	C	A	1	2021-04-06	United States
ORF1ab_2122_F	ORF1ab	2122	SRR14393026	6629	C	T	0,991935	2021-04-06	United States
ORF1ab_2144_NA	ORF1ab	2144	SRR14393026	6696	C	+T	0,0740741	2021-04-06	United States
ORF1ab_2230_T	ORF1ab	2230	SRR14393026	6954	T	C	0,995086	2021-04-06	United States
ORF1ab_2259_I	ORF1ab	2259	SRR14393026	7042	G	T	0,992806	2021-04-06	United States
ORF1ab_3674_NA	ORF1ab	3674	SRR14393026	11287	G	-TCTGGTTTT	0,986301	2021-04-06	United States
ORF1ab_218_L	ORF1ab	218	SRR14393026	14120	C	T	0,995896	2021-04-06	United States
ORF1ab_314_L	ORF1ab	314	SRR14393026	14408	C	T	1	2021-04-06	United States
ORF1ab_2172_NA	ORF1ab	2172	SRR14393026	19983	C	+T	0,0545852	2021-04-06	United States
S_68_NA	S	68	SRR14393026	21764	A	-TACATG	0,99435	2021-04-06	United States
S_143_NA	S	143	SRR14393026	21990	T	-TTA	0,983287	2021-04-06	United States
S_501_Y	S	501	SRR14393026	23063	A	T	1	2021-04-06	United States
S_570_D	S	570	SRR14393026	23271	C	A	0,998514	2021-04-06	United States
S_614_G	S	614	SRR14393026	23403	A	G	0,997001	2021-04-06	United States
S_681_H	S	681	SRR14393026	23604	C	A	1	2021-04-06	United States
S_716_I	S	716	SRR14393026	23709	C	T	1	2021-04-06	United States
S_982_A	S	982	SRR14393026	24506	T	G	1	2021-04-06	United States
S_1118_H	S	1118	SRR14393026	24914	G	C	0,998051	2021-04-06	United States
ORF8_27_*	ORF8	27	SRR14393026	27972	C	T	1	2021-04-06	United States
ORF8_52_I	ORF8	52	SRR14393026	28048	G	T	1	2021-04-06	United States
ORF8_61_F	ORF8	61	SRR14393026	28075	G	T	1	2021-04-06	United States
ORF8_68_*	ORF8	68	SRR14393026	28095	A	T	1	2021-04-06	United States
ORF8_73_C	ORF8	73	SRR14393026	28111	A	G	0,997475	2021-04-06	United States
N_3_H	N	3	SRR14393026	28280	G	C	0,998457	2021-04-06	United States
N_3_V	N	3	SRR14393026	28281	A	T	0,993837	2021-04-06	United States
N_3_E	N	3	SRR14393026	28282	T	A	0,996928	2021-04-06	United States
N_203_K	N	203	SRR14393026	28881	G	A	0,999138	2021-04-06	United States
N_204_R	N	204	SRR14393026	28883	G	C	1	2021-04-06	United States
N_235_F	N	235	SRR14393026	28977	C	T	0,99825	2021-04-06	United States
ORF1ab_224_I	ORF1ab	224	SRR14393027	936	C	T	1	2021-04-06	United States
ORF1ab_599_V	ORF1ab	599	SRR14393027	2061	C	T	0,998108	2021-04-06	United States
ORF1ab_959_S	ORF1ab	959	SRR14393027	3140	C	T	0,997613	2021-04-06	United States
ORF1ab_2144_NA	ORF1ab	2144	SRR14393027	6696	C	+T	0,0917431	2021-04-06	United States
ORF1ab_3255_I	ORF1ab	3255	SRR14393027	10029	C	T	1	2021-04-06	United States
ORF1ab_3618_V	ORF1ab	3618	SRR14393027	11117	A	G	1	2021-04-06	United States
ORF1ab_4175_I	ORF1ab	4175	SRR14393027	12789	C	T	1	2021-04-06	United States
ORF1ab_314_L	ORF1ab	314	SRR14393027	14408	C	T	1	2021-04-06	United States
S_478_K	S	478	SRR14393027	22995	C	A	0,998192	2021-04-06	United States
S_614_G	S	614	SRR14393027	23403	A	G	0,997812	2021-04-06	United States
S_681_H	S	681	SRR14393027	23604	C	A	1	2021-04-06	United States
S_732_A	S	732	SRR14393027	23756	A	G	1	2021-04-06	United States
ORF3a_60_P	ORF3a	60	SRR14393027	25570	T	C	0,997027	2021-04-06	United States
N_203_K	N	203	SRR14393027	28881	G	A	0,999283	2021-04-06	United States
N_204_R	N	204	SRR14393027	28883	G	C	1	2021-04-06	United States
N_260_NA	N	260	SRR14393027	29051	C	+A	0,0561224	2021-04-06	United States
ORF1ab_1001_I	ORF1ab	1001	SRR14393028	3267	C	T	0,998379	2021-04-06	United States
ORF1ab_1708_D	ORF1ab	1708	SRR14393028	5388	C	A	1	2021-04-06	United States
ORF1ab_2144_NA	ORF1ab	2144	SRR14393028	6696	C	+T	0,0896552	2021-04-06	United States
ORF1ab_2230_T	ORF1ab	2230	SRR14393028	6954	T	C	0,995646	2021-04-06	United States
ORF1ab_3674_NA	ORF1ab	3674	SRR14393028	11287	G	-TCTGGTTTT	0,990691	2021-04-06	United States
ORF1ab_3966_R	ORF1ab	3966	SRR14393028	12162	A	G	0,997856	2021-04-06	United States
ORF1ab_314_L	ORF1ab	314	SRR14393028	14408	C	T	1	2021-04-06	United States
ORF1ab_833_NA	ORF1ab	833	SRR14393028	15965	G	+T	0,10876	2021-04-06	United States
ORF1ab_1383_R	ORF1ab	1383	SRR14393028	17615	A	G	0,996113	2021-04-06	United States
ORF1ab_2545_NA	ORF1ab	2545	SRR14393028	21101	G	+T	0,05547	2021-04-06	United States
ORF1ab_2557_R	ORF1ab	2557	SRR14393028	21137	A	G	0,99623	2021-04-06	United States
S_68_NA	S	68	SRR14393028	21764	A	-TACATG	0,991792	2021-04-06	United States
S_143_NA	S	143	SRR14393028	21990	T	-TTA	0,98069	2021-04-06	United States
S_501_Y	S	501	SRR14393028	23063	A	T	0,999012	2021-04-06	United States
S_570_D	S	570	SRR14393028	23271	C	A	0,998131	2021-04-06	United States
S_614_G	S	614	SRR14393028	23403	A	G	1	2021-04-06	United States
S_681_H	S	681	SRR14393028	23604	C	A	1	2021-04-06	United States
S_716_I	S	716	SRR14393028	23709	C	T	1	2021-04-06	United States
S_982_A	S	982	SRR14393028	24506	T	G	0,997022	2021-04-06	United States
S_1118_H	S	1118	SRR14393028	24914	G	C	1	2021-04-06	United States
S_1191_N	S	1191	SRR14393028	25135	G	T	0,997392	2021-04-06	United States
ORF8_27_*	ORF8	27	SRR14393028	27972	C	T	0,994575	2021-04-06	United States
ORF8_52_I	ORF8	52	SRR14393028	28048	G	T	0,998175	2021-04-06	United States
ORF8_73_C	ORF8	73	SRR14393028	28111	A	G	0,999351	2021-04-06	United States
N_3_H	N	3	SRR14393028	28280	G	C	0,999359	2021-04-06	United States
N_3_V	N	3	SRR14393028	28281	A	T	0,99936	2021-04-06	United States
N_3_E	N	3	SRR14393028	28282	T	A	0,998084	2021-04-06	United States
N_203_K	N	203	SRR14393028	28881	G	A	0,998955	2021-04-06	United States
N_204_R	N	204	SRR14393028	28883	G	C	0,998433	2021-04-06	United States
N_211_T	N	211	SRR14393028	28904	G	A	0,998963	2021-04-06	United States
N_235_F	N	235	SRR14393028	28977	C	T	0,998411	2021-04-06	United States
N_260_NA	N	260	SRR14393028	29051	C	+A	0,0675958	2021-04-06	United States
ORF1ab_202_R	ORF1ab	202	SRR14393029	870	A	G	0,999239	2021-04-06	United States
ORF1ab_216_F	ORF1ab	216	SRR14393029	912	C	T	0,998444	2021-04-06	United States
ORF1ab_1640_L	ORF1ab	1640	SRR14393029	5184	C	T	0,997613	2021-04-06	United States
ORF1ab_2144_NA	ORF1ab	2144	SRR14393029	6696	C	+T	0,0916399	2021-04-06	United States
ORF1ab_3209_V	ORF1ab	3209	SRR14393029	9891	C	T	1	2021-04-06	United States
ORF1ab_3718_A	ORF1ab	3718	SRR14393029	11418	T	C	0,999248	2021-04-06	United States
ORF1ab_3750_I	ORF1ab	3750	SRR14393029	11514	C	T	0,999266	2021-04-06	United States
ORF1ab_314_L	ORF1ab	314	SRR14393029	14408	C	T	1	2021-04-06	United States
ORF1ab_662_S	ORF1ab	662	SRR14393029	15451	G	A	0,996933	2021-04-06	United States
ORF1ab_1000_L	ORF1ab	1000	SRR14393029	16466	C	T	0,996364	2021-04-06	United States
ORF1ab_1740_F	ORF1ab	1740	SRR14393029	18686	G	T	0,998937	2021-04-06	United States
S_3_NA	S	3	SRR14393029	21569	G	+T	0,0827783	2021-04-06	United States
S_5_F	S	5	SRR14393029	21575	C	T	0,997984	2021-04-06	United States
S_19_R	S	19	SRR14393029	21618	C	G	0,998162	2021-04-06	United States
S_156_NA	S	156	SRR14393029	22028	G	-AGTTCA	0,977974	2021-04-06	United States
S_222_V	S	222	SRR14393029	22227	C	T	0,982979	2021-04-06	United States
S_452_R	S	452	SRR14393029	22917	T	G	0,997253	2021-04-06	United States
S_478_K	S	478	SRR14393029	22995	C	A	0,99638	2021-04-06	United States
S_614_G	S	614	SRR14393029	23403	A	G	1	2021-04-06	United States
S_681_R	S	681	SRR14393029	23604	C	G	0,997792	2021-04-06	United States
S_950_N	S	950	SRR14393029	24410	G	A	1	2021-04-06	United States
ORF3a_26_L	ORF3a	26	SRR14393029	25469	C	T	0,994076	2021-04-06	United States
M_82_T	M	82	SRR14393029	26767	T	C	0,997534	2021-04-06	United States
ORF6_61_H	ORF6	61	SRR14393029	27382	G	C	0,0861314	2021-04-06	United States
ORF7a_82_A	ORF7a	82	SRR14393029	27638	T	C	0,996441	2021-04-06	United States
ORF7a_120_I	ORF7a	120	SRR14393029	27752	C	T	1	2021-04-06	United States
ORF8_118_NA	ORF8	118	SRR14393029	28247	A	-GATTTC	0,989376	2021-04-06	United States
N_63_G	N	63	SRR14393029	28461	A	G	1	2021-04-06	United States
N_203_M	N	203	SRR14393029	28881	G	T	0,99804	2021-04-06	United States
N_377_Y	N	377	SRR14393029	29402	G	T	0,99774	2021-04-06	United States
ORF1ab_1001_I	ORF1ab	1001	SRR14393030	3267	C	T	0,997312	2021-04-05	United States
ORF1ab_1708_D	ORF1ab	1708	SRR14393030	5388	C	A	1	2021-04-05	United States
ORF1ab_2230_T	ORF1ab	2230	SRR14393030	6954	T	C	1	2021-04-05	United States
ORF1ab_2259_I	ORF1ab	2259	SRR14393030	7042	G	T	1	2021-04-05	United States
ORF1ab_3674_NA	ORF1ab	3674	SRR14393030	11287	G	-TCTGGTTTT	0,990888	2021-04-05	United States
ORF1ab_4387_H	ORF1ab	4387	SRR14393030	13425	G	A	0,296703	2021-04-05	United States
ORF1ab_218_L	ORF1ab	218	SRR14393030	14120	C	T	1	2021-04-05	United States
ORF1ab_314_L	ORF1ab	314	SRR14393030	14408	C	T	1	2021-04-05	United States
ORF1ab_464_F	ORF1ab	464	SRR14393030	14857	G	T	1	2021-04-05	United States
ORF1ab_833_NA	ORF1ab	833	SRR14393030	15965	G	+T	0,109471	2021-04-05	United States
ORF1ab_1634_NA	ORF1ab	1634	SRR14393030	18368	G	+T	0,0614035	2021-04-05	United States
S_68_NA	S	68	SRR14393030	21764	A	-TACATG	0,989378	2021-04-05	United States
S_143_NA	S	143	SRR14393030	21990	T	-TTA	0,980966	2021-04-05	United States
S_501_Y	S	501	SRR14393030	23063	A	T	1	2021-04-05	United States
S_570_D	S	570	SRR14393030	23271	C	A	0,99847	2021-04-05	United States
S_614_G	S	614	SRR14393030	23403	A	G	0,998501	2021-04-05	United States
S_681_H	S	681	SRR14393030	23604	C	A	1	2021-04-05	United States
S_716_I	S	716	SRR14393030	23709	C	T	0,996435	2021-04-05	United States
S_982_A	S	982	SRR14393030	24506	T	G	0,998802	2021-04-05	United States
S_1118_H	S	1118	SRR14393030	24914	G	C	0,99115	2021-04-05	United States
S_1263_L	S	1263	SRR14393030	25350	C	T	1	2021-04-05	United States
ORF3a_69_C	ORF3a	69	SRR14393030	25599	G	T	0,377805	2021-04-05	United States
ORF3a_213_K	ORF3a	213	SRR14393030	26029	C	A	0,998276	2021-04-05	United States
ORF8_27_*	ORF8	27	SRR14393030	27972	C	T	0,993827	2021-04-05	United States
ORF8_52_I	ORF8	52	SRR14393030	28048	G	T	0,990769	2021-04-05	United States
ORF8_61_F	ORF8	61	SRR14393030	28075	G	T	0,993902	2021-04-05	United States
ORF8_68_*	ORF8	68	SRR14393030	28095	A	T	0,993939	2021-04-05	United States
ORF8_73_C	ORF8	73	SRR14393030	28111	A	G	0,998439	2021-04-05	United States
N_3_H	N	3	SRR14393030	28280	G	C	0,999312	2021-04-05	United States
N_3_V	N	3	SRR14393030	28281	A	T	1	2021-04-05	United States
N_3_E	N	3	SRR14393030	28282	T	A	1	2021-04-05	United States
N_203_K	N	203	SRR14393030	28881	G	A	0,998759	2021-04-05	United States
N_204_R	N	204	SRR14393030	28883	G	C	0,999174	2021-04-05	United States
N_235_F	N	235	SRR14393030	28977	C	T	0,998335	2021-04-05	United States
N_260_NA	N	260	SRR14393030	29051	C	+A	0,0750873	2021-04-05	United States
ORF1ab_1001_I	ORF1ab	1001	SRR14393031	3267	C	T	0,9984	2021-04-04	United States
ORF1ab_1708_D	ORF1ab	1708	SRR14393031	5388	C	A	1	2021-04-04	United States
ORF1ab_3674_NA	ORF1ab	3674	SRR14393031	11287	G	-TCTGGTTTT	0,994152	2021-04-04	United States
ORF1ab_218_L	ORF1ab	218	SRR14393031	14120	C	T	1	2021-04-04	United States
ORF1ab_314_L	ORF1ab	314	SRR14393031	14408	C	T	1	2021-04-04	United States
S_68_NA	S	68	SRR14393031	21764	A	-TACATG	0,989343	2021-04-04	United States
S_143_NA	S	143	SRR14393031	21990	T	-TTA	0,987931	2021-04-04	United States
S_501_Y	S	501	SRR14393031	23063	A	T	1	2021-04-04	United States
S_570_D	S	570	SRR14393031	23271	C	A	0,99904	2021-04-04	United States
S_614_G	S	614	SRR14393031	23403	A	G	0,998095	2021-04-04	United States
S_681_H	S	681	SRR14393031	23604	C	A	1	2021-04-04	United States
S_716_I	S	716	SRR14393031	23709	C	T	1	2021-04-04	United States
S_982_A	S	982	SRR14393031	24506	T	G	0,997717	2021-04-04	United States
S_1118_H	S	1118	SRR14393031	24914	G	C	1	2021-04-04	United States
ORF8_27_*	ORF8	27	SRR14393031	27972	C	T	1	2021-04-04	United States
ORF8_52_I	ORF8	52	SRR14393031	28048	G	T	1	2021-04-04	United States
ORF8_68_*	ORF8	68	SRR14393031	28095	A	T	0,996855	2021-04-04	United States
ORF8_73_C	ORF8	73	SRR14393031	28111	A	G	0,999005	2021-04-04	United States
N_3_H	N	3	SRR14393031	28280	G	C	1	2021-04-04	United States
N_3_V	N	3	SRR14393031	28281	A	T	1	2021-04-04	United States
N_3_E	N	3	SRR14393031	28282	T	A	1	2021-04-04	United States
N_203_K	N	203	SRR14393031	28881	G	A	1	2021-04-04	United States
N_204_R	N	204	SRR14393031	28883	G	C	1	2021-04-04	United States
N_235_F	N	235	SRR14393031	28977	C	T	0,998263	2021-04-04	United States
ORF1ab_166_G	ORF1ab	166	SRR14393032	761	A	G	0,995902	2021-04-05	United States
ORF1ab_556_K	ORF1ab	556	SRR14393032	1931	C	A	0,99848	2021-04-05	United States
ORF1ab_730_F	ORF1ab	730	SRR14393032	2453	C	T	1	2021-04-05	United States
ORF1ab_1001_I	ORF1ab	1001	SRR14393032	3267	C	T	0,995516	2021-04-05	United States
ORF1ab_1291_F	ORF1ab	1291	SRR14393032	4136	G	T	1	2021-04-05	United States
ORF1ab_1318_K	ORF1ab	1318	SRR14393032	4218	G	A	1	2021-04-05	United States
ORF1ab_1708_D	ORF1ab	1708	SRR14393032	5388	C	A	0,998239	2021-04-05	United States
ORF1ab_2144_NA	ORF1ab	2144	SRR14393032	6696	C	+T	0,0883055	2021-04-05	United States
ORF1ab_2230_T	ORF1ab	2230	SRR14393032	6954	T	C	0,997901	2021-04-05	United States
ORF1ab_3674_NA	ORF1ab	3674	SRR14393032	11287	G	-TCTGGTTTT	0,989047	2021-04-05	United States
ORF1ab_314_L	ORF1ab	314	SRR14393032	14408	C	T	0,999121	2021-04-05	United States
ORF1ab_833_NA	ORF1ab	833	SRR14393032	15965	G	+T	0,0853951	2021-04-05	United States
ORF1ab_2576_G	ORF1ab	2576	SRR14393032	21194	A	G	0,998051	2021-04-05	United States
S_68_NA	S	68	SRR14393032	21764	A	-TACATG	0,985755	2021-04-05	United States
S_143_NA	S	143	SRR14393032	21990	T	-TTA	0,982955	2021-04-05	United States
S_501_Y	S	501	SRR14393032	23063	A	T	1	2021-04-05	United States
S_570_D	S	570	SRR14393032	23271	C	A	0,998965	2021-04-05	United States
S_614_G	S	614	SRR14393032	23403	A	G	0,996979	2021-04-05	United States
S_681_H	S	681	SRR14393032	23604	C	A	0,997429	2021-04-05	United States
S_716_I	S	716	SRR14393032	23709	C	T	1	2021-04-05	United States
S_982_A	S	982	SRR14393032	24506	T	G	0,997834	2021-04-05	United States
S_1118_H	S	1118	SRR14393032	24914	G	C	0,997338	2021-04-05	United States
ORF3a_21_N	ORF3a	21	SRR14393032	25455	G	T	0,999303	2021-04-05	United States
ORF8_27_*	ORF8	27	SRR14393032	27972	C	T	0,998299	2021-04-05	United States
ORF8_52_I	ORF8	52	SRR14393032	28048	G	T	0,998233	2021-04-05	United States
ORF8_73_C	ORF8	73	SRR14393032	28111	A	G	0,99869	2021-04-05	United States
N_3_H	N	3	SRR14393032	28280	G	C	0,999182	2021-04-05	United States
N_3_V	N	3	SRR14393032	28281	A	T	1	2021-04-05	United States
N_3_E	N	3	SRR14393032	28282	T	A	1	2021-04-05	United States
N_203_K	N	203	SRR14393032	28881	G	A	0,997306	2021-04-05	United States
N_204_R	N	204	SRR14393032	28883	G	C	0,999327	2021-04-05	United States
N_235_F	N	235	SRR14393032	28977	C	T	0,999324	2021-04-05	United States
N_260_NA	N	260	SRR14393032	29051	C	+A	0,0735502	2021-04-05	United States
ORF1ab_1001_I	ORF1ab	1001	SRR14393033	3267	C	T	1	2021-04-05	United States
ORF1ab_1708_D	ORF1ab	1708	SRR14393033	5388	C	A	1	2021-04-05	United States
ORF1ab_2144_NA	ORF1ab	2144	SRR14393033	6696	C	+T	0,102041	2021-04-05	United States
ORF1ab_2230_T	ORF1ab	2230	SRR14393033	6954	T	C	1	2021-04-05	United States
ORF1ab_2259_I	ORF1ab	2259	SRR14393033	7042	G	T	0,997984	2021-04-05	United States
ORF1ab_3674_NA	ORF1ab	3674	SRR14393033	11287	G	-TCTGGTTTT	0,993515	2021-04-05	United States
ORF1ab_218_L	ORF1ab	218	SRR14393033	14120	C	T	1	2021-04-05	United States
ORF1ab_314_L	ORF1ab	314	SRR14393033	14408	C	T	1	2021-04-05	United States
ORF1ab_464_F	ORF1ab	464	SRR14393033	14857	G	T	0,999039	2021-04-05	United States
ORF1ab_833_NA	ORF1ab	833	SRR14393033	15965	G	+T	0,107585	2021-04-05	United States
ORF1ab_1634_NA	ORF1ab	1634	SRR14393033	18368	G	+T	0,0596628	2021-04-05	United States
S_68_NA	S	68	SRR14393033	21764	A	-TACATG	0,989276	2021-04-05	United States
S_143_NA	S	143	SRR14393033	21990	T	-TTA	0,985488	2021-04-05	United States
S_501_Y	S	501	SRR14393033	23063	A	T	1	2021-04-05	United States
S_570_D	S	570	SRR14393033	23271	C	A	0,99851	2021-04-05	United States
S_614_G	S	614	SRR14393033	23403	A	G	0,99927	2021-04-05	United States
S_681_H	S	681	SRR14393033	23604	C	A	1	2021-04-05	United States
S_716_I	S	716	SRR14393033	23709	C	T	1	2021-04-05	United States
S_982_A	S	982	SRR14393033	24506	T	G	0,999336	2021-04-05	United States
S_1118_H	S	1118	SRR14393033	24914	G	C	1	2021-04-05	United States
ORF3a_213_K	ORF3a	213	SRR14393033	26029	C	A	0,999291	2021-04-05	United States
ORF8_27_*	ORF8	27	SRR14393033	27972	C	T	1	2021-04-05	United States
ORF8_52_I	ORF8	52	SRR14393033	28048	G	T	1	2021-04-05	United States
ORF8_61_F	ORF8	61	SRR14393033	28075	G	T	1	2021-04-05	United States
ORF8_68_*	ORF8	68	SRR14393033	28095	A	T	1	2021-04-05	United States
ORF8_73_C	ORF8	73	SRR14393033	28111	A	G	0,999339	2021-04-05	United States
N_3_H	N	3	SRR14393033	28280	G	C	1	2021-04-05	United States
N_3_V	N	3	SRR14393033	28281	A	T	0,998685	2021-04-05	United States
N_3_E	N	3	SRR14393033	28282	T	A	1	2021-04-05	United States
N_203_K	N	203	SRR14393033	28881	G	A	1	2021-04-05	United States
N_204_R	N	204	SRR14393033	28883	G	C	1	2021-04-05	United States
N_235_F	N	235	SRR14393033	28977	C	T	1	2021-04-05	United States
N_260_NA	N	260	SRR14393033	29051	C	+A	0,0646798	2021-04-05	United States
ORF1ab_1001_I	ORF1ab	1001	SRR14393034	3267	C	T	1	2021-04-05	United States
ORF1ab_1708_D	ORF1ab	1708	SRR14393034	5388	C	A	1	2021-04-05	United States
ORF1ab_2230_T	ORF1ab	2230	SRR14393034	6954	T	C	1	2021-04-05	United States
ORF1ab_2259_I	ORF1ab	2259	SRR14393034	7042	G	T	1	2021-04-05	United States
ORF1ab_3674_NA	ORF1ab	3674	SRR14393034	11287	G	-TCTGGTTTT	1	2021-04-05	United States
ORF1ab_218_L	ORF1ab	218	SRR14393034	14120	C	T	1	2021-04-05	United States
ORF1ab_314_L	ORF1ab	314	SRR14393034	14408	C	T	0,999003	2021-04-05	United States
ORF1ab_833_NA	ORF1ab	833	SRR14393034	15965	G	+T	0,0601323	2021-04-05	United States
S_68_NA	S	68	SRR14393034	21764	A	-TACATG	0,992308	2021-04-05	United States
S_143_NA	S	143	SRR14393034	21990	T	-TTA	0,977444	2021-04-05	United States
S_501_Y	S	501	SRR14393034	23063	A	T	1	2021-04-05	United States
S_570_D	S	570	SRR14393034	23271	C	A	0,999249	2021-04-05	United States
S_614_G	S	614	SRR14393034	23403	A	G	0,999273	2021-04-05	United States
S_681_H	S	681	SRR14393034	23604	C	A	1	2021-04-05	United States
S_716_I	S	716	SRR14393034	23709	C	T	1	2021-04-05	United States
S_982_A	S	982	SRR14393034	24506	T	G	0,998785	2021-04-05	United States
S_1118_H	S	1118	SRR14393034	24914	G	C	0,998521	2021-04-05	United States
ORF8_27_*	ORF8	27	SRR14393034	27972	C	T	1	2021-04-05	United States
ORF8_52_I	ORF8	52	SRR14393034	28048	G	T	1	2021-04-05	United States
ORF8_61_F	ORF8	61	SRR14393034	28075	G	T	1	2021-04-05	United States
ORF8_68_*	ORF8	68	SRR14393034	28095	A	T	1	2021-04-05	United States
ORF8_73_C	ORF8	73	SRR14393034	28111	A	G	0,999291	2021-04-05	United States
N_3_H	N	3	SRR14393034	28280	G	C	1	2021-04-05	United States
N_3_V	N	3	SRR14393034	28281	A	T	0,999192	2021-04-05	United States
N_3_E	N	3	SRR14393034	28282	T	A	1	2021-04-05	United States
N_203_K	N	203	SRR14393034	28881	G	A	1	2021-04-05	United States
N_204_R	N	204	SRR14393034	28883	G	C	0,999038	2021-04-05	United States
N_235_F	N	235	SRR14393034	28977	C	T	1	2021-04-05	United States
ORF1ab_1001_I	ORF1ab	1001	SRR14393035	3267	C	T	1	2021-04-05	United States
ORF1ab_1708_D	ORF1ab	1708	SRR14393035	5388	C	A	0,995633	2021-04-05	United States
ORF1ab_2144_NA	ORF1ab	2144	SRR14393035	6696	C	+T	0,0789474	2021-04-05	United States
ORF1ab_2230_T	ORF1ab	2230	SRR14393035	6954	T	C	0,997856	2021-04-05	United States
ORF1ab_3674_NA	ORF1ab	3674	SRR14393035	11287	G	-TCTGGTTTT	0,991954	2021-04-05	United States
ORF1ab_218_L	ORF1ab	218	SRR14393035	14120	C	T	0,998745	2021-04-05	United States
ORF1ab_314_L	ORF1ab	314	SRR14393035	14408	C	T	1	2021-04-05	United States
ORF1ab_833_NA	ORF1ab	833	SRR14393035	15965	G	+T	0,0707204	2021-04-05	United States
ORF1ab_1975_S	ORF1ab	1975	SRR14393035	19390	C	T	1	2021-04-05	United States
ORF1ab_2505_N	ORF1ab	2505	SRR14393035	20980	G	A	1	2021-04-05	United States
ORF1ab_2658_F	ORF1ab	2658	SRR14393035	21440	C	T	0,996862	2021-04-05	United States
S_68_NA	S	68	SRR14393035	21764	A	-TACATG	0,99558	2021-04-05	United States
S_143_NA	S	143	SRR14393035	21990	T	-TTA	0,992135	2021-04-05	United States
S_501_Y	S	501	SRR14393035	23063	A	T	0,997473	2021-04-05	United States
S_570_D	S	570	SRR14393035	23271	C	A	0,9978	2021-04-05	United States
S_614_G	S	614	SRR14393035	23403	A	G	1	2021-04-05	United States
S_681_H	S	681	SRR14393035	23604	C	A	0,997375	2021-04-05	United States
S_716_I	S	716	SRR14393035	23709	C	T	0,997375	2021-04-05	United States
S_982_A	S	982	SRR14393035	24506	T	G	1	2021-04-05	United States
S_1118_H	S	1118	SRR14393035	24914	G	C	1	2021-04-05	United States
ORF3a_6_G	ORF3a	6	SRR14393035	25408	A	G	0,998578	2021-04-05	United States
ORF8_27_*	ORF8	27	SRR14393035	27972	C	T	0,997041	2021-04-05	United States
ORF8_52_I	ORF8	52	SRR14393035	28048	G	T	0,997024	2021-04-05	United States
ORF8_68_*	ORF8	68	SRR14393035	28095	A	T	0,997085	2021-04-05	United States
ORF8_72_R	ORF8	72	SRR14393035	28108	A	G	0,998353	2021-04-05	United States
ORF8_73_C	ORF8	73	SRR14393035	28111	A	G	0,999177	2021-04-05	United States
N_3_H	N	3	SRR14393035	28280	G	C	1	2021-04-05	United States
N_3_V	N	3	SRR14393035	28281	A	T	1	2021-04-05	United States
N_3_E	N	3	SRR14393035	28282	T	A	0,998968	2021-04-05	United States
N_203_K	N	203	SRR14393035	28881	G	A	0,997598	2021-04-05	United States
N_204_R	N	204	SRR14393035	28883	G	C	0,997598	2021-04-05	United States
N_218_S	N	218	SRR14393035	28925	G	T	0,997606	2021-04-05	United States
N_235_F	N	235	SRR14393035	28977	C	T	0,997585	2021-04-05	United States
N_260_NA	N	260	SRR14393035	29051	C	+A	0,0596379	2021-04-05	United States
ORF1ab_1001_I	ORF1ab	1001	SRR14393036	3267	C	T	0,997305	2021-04-05	United States
ORF1ab_1708_D	ORF1ab	1708	SRR14393036	5388	C	A	0,994854	2021-04-05	United States
ORF1ab_2144_NA	ORF1ab	2144	SRR14393036	6696	C	+T	0,111111	2021-04-05	United States
ORF1ab_2230_T	ORF1ab	2230	SRR14393036	6954	T	C	0,991952	2021-04-05	United States
ORF1ab_3674_NA	ORF1ab	3674	SRR14393036	11287	G	-TCTGGTTTT	0,996	2021-04-05	United States
ORF1ab_218_L	ORF1ab	218	SRR14393036	14120	C	T	0,997045	2021-04-05	United States
ORF1ab_314_L	ORF1ab	314	SRR14393036	14408	C	T	1	2021-04-05	United States
ORF1ab_833_NA	ORF1ab	833	SRR14393036	15965	G	+T	0,087156	2021-04-05	United States
ORF1ab_1975_S	ORF1ab	1975	SRR14393036	19390	C	T	1	2021-04-05	United States
ORF1ab_2371_L	ORF1ab	2371	SRR14393036	20578	G	T	1	2021-04-05	United States
S_68_NA	S	68	SRR14393036	21764	A	-TACATG	0,99187	2021-04-05	United States
S_143_NA	S	143	SRR14393036	21990	T	-TTA	0,969292	2021-04-05	United States
S_501_Y	S	501	SRR14393036	23063	A	T	0,998963	2021-04-05	United States
S_570_D	S	570	SRR14393036	23271	C	A	0,999136	2021-04-05	United States
S_614_G	S	614	SRR14393036	23403	A	G	1	2021-04-05	United States
S_681_H	S	681	SRR14393036	23604	C	A	1	2021-04-05	United States
S_716_I	S	716	SRR14393036	23709	C	T	0,998224	2021-04-05	United States
S_982_A	S	982	SRR14393036	24506	T	G	0,999387	2021-04-05	United States
S_1118_H	S	1118	SRR14393036	24914	G	C	1	2021-04-05	United States
ORF3a_27_Y	ORF3a	27	SRR14393036	25471	G	T	0,29748	2021-04-05	United States
ORF3a_267_S	ORF3a	267	SRR14393036	26191	C	T	1	2021-04-05	United States
ORF8_27_*	ORF8	27	SRR14393036	27972	C	T	1	2021-04-05	United States
ORF8_52_I	ORF8	52	SRR14393036	28048	G	T	1	2021-04-05	United States
ORF8_68_*	ORF8	68	SRR14393036	28095	A	T	1	2021-04-05	United States
ORF8_73_C	ORF8	73	SRR14393036	28111	A	G	0,996875	2021-04-05	United States
N_3_H	N	3	SRR14393036	28280	G	C	0,997951	2021-04-05	United States
N_3_V	N	3	SRR14393036	28281	A	T	0,998636	2021-04-05	United States
N_3_E	N	3	SRR14393036	28282	T	A	0,998639	2021-04-05	United States
N_203_K	N	203	SRR14393036	28881	G	A	0,999018	2021-04-05	United States
N_204_R	N	204	SRR14393036	28883	G	C	0,99853	2021-04-05	United States
N_235_F	N	235	SRR14393036	28977	C	T	0,999504	2021-04-05	United States
ORF1ab_1001_I	ORF1ab	1001	SRR14393037	3267	C	T	0,997549	2021-04-05	United States
ORF1ab_1708_D	ORF1ab	1708	SRR14393037	5388	C	A	0,997984	2021-04-05	United States
ORF1ab_2144_NA	ORF1ab	2144	SRR14393037	6696	C	+T	0,114713	2021-04-05	United States
ORF1ab_2230_T	ORF1ab	2230	SRR14393037	6954	T	C	0,998279	2021-04-05	United States
ORF1ab_2259_I	ORF1ab	2259	SRR14393037	7042	G	T	1	2021-04-05	United States
ORF1ab_3222_N	ORF1ab	3222	SRR14393037	9929	G	A	0,997151	2021-04-05	United States
ORF1ab_3674_NA	ORF1ab	3674	SRR14393037	11287	G	-TCTGGTTTT	0,99466	2021-04-05	United States
ORF1ab_218_L	ORF1ab	218	SRR14393037	14120	C	T	0,999407	2021-04-05	United States
ORF1ab_314_L	ORF1ab	314	SRR14393037	14408	C	T	1	2021-04-05	United States
ORF1ab_833_NA	ORF1ab	833	SRR14393037	15965	G	+T	0,142009	2021-04-05	United States
ORF1ab_1634_NA	ORF1ab	1634	SRR14393037	18368	G	+T	0,051087	2021-04-05	United States
S_68_NA	S	68	SRR14393037	21764	A	-TACATG	0,992462	2021-04-05	United States
S_143_NA	S	143	SRR14393037	21990	T	-TTA	0,986486	2021-04-05	United States
S_501_Y	S	501	SRR14393037	23063	A	T	0,998192	2021-04-05	United States
S_570_D	S	570	SRR14393037	23271	C	A	0,999287	2021-04-05	United States
S_614_G	S	614	SRR14393037	23403	A	G	0,997925	2021-04-05	United States
S_681_H	S	681	SRR14393037	23604	C	A	1	2021-04-05	United States
S_716_I	S	716	SRR14393037	23709	C	T	1	2021-04-05	United States
S_982_A	S	982	SRR14393037	24506	T	G	0,998965	2021-04-05	United States
S_1118_H	S	1118	SRR14393037	24914	G	C	0,999042	2021-04-05	United States
ORF8_27_*	ORF8	27	SRR14393037	27972	C	T	1	2021-04-05	United States
ORF8_52_I	ORF8	52	SRR14393037	28048	G	T	1	2021-04-05	United States
ORF8_61_F	ORF8	61	SRR14393037	28075	G	T	1	2021-04-05	United States
ORF8_68_*	ORF8	68	SRR14393037	28095	A	T	0,997573	2021-04-05	United States
ORF8_73_C	ORF8	73	SRR14393037	28111	A	G	0,99938	2021-04-05	United States
N_3_H	N	3	SRR14393037	28280	G	C	0,998424	2021-04-05	United States
N_3_V	N	3	SRR14393037	28281	A	T	1	2021-04-05	United States
N_3_E	N	3	SRR14393037	28282	T	A	0,999214	2021-04-05	United States
N_203_K	N	203	SRR14393037	28881	G	A	0,999546	2021-04-05	United States
N_204_R	N	204	SRR14393037	28883	G	C	0,999547	2021-04-05	United States
N_235_F	N	235	SRR14393037	28977	C	T	0,999089	2021-04-05	United States
N_260_NA	N	260	SRR14393037	29051	C	+A	0,0784314	2021-04-05	United States
ORF1ab_1001_I	ORF1ab	1001	SRR14393038	3267	C	T	1	2021-04-05	United States
ORF1ab_1708_D	ORF1ab	1708	SRR14393038	5388	C	A	1	2021-04-05	United States
ORF1ab_2144_NA	ORF1ab	2144	SRR14393038	6696	C	+T	0,0548469	2021-04-05	United States
ORF1ab_2230_T	ORF1ab	2230	SRR14393038	6954	T	C	0,998814	2021-04-05	United States
ORF1ab_2259_I	ORF1ab	2259	SRR14393038	7042	G	T	1	2021-04-05	United States
ORF1ab_3674_NA	ORF1ab	3674	SRR14393038	11287	G	-TCTGGTTTT	0,992987	2021-04-05	United States
ORF1ab_218_L	ORF1ab	218	SRR14393038	14120	C	T	0,999178	2021-04-05	United States
ORF1ab_314_L	ORF1ab	314	SRR14393038	14408	C	T	1	2021-04-05	United States
S_68_NA	S	68	SRR14393038	21764	A	-TACATG	0,992647	2021-04-05	United States
S_143_NA	S	143	SRR14393038	21990	T	-TTA	0,996341	2021-04-05	United States
S_501_Y	S	501	SRR14393038	23063	A	T	1	2021-04-05	United States
S_570_D	S	570	SRR14393038	23271	C	A	1	2021-04-05	United States
S_614_G	S	614	SRR14393038	23403	A	G	0,998509	2021-04-05	United States
S_681_H	S	681	SRR14393038	23604	C	A	0,998403	2021-04-05	United States
S_716_I	S	716	SRR14393038	23709	C	T	0,998379	2021-04-05	United States
S_982_A	S	982	SRR14393038	24506	T	G	0,998404	2021-04-05	United States
S_1118_H	S	1118	SRR14393038	24914	G	C	0,998849	2021-04-05	United States
ORF8_27_*	ORF8	27	SRR14393038	27972	C	T	1	2021-04-05	United States
ORF8_52_I	ORF8	52	SRR14393038	28048	G	T	1	2021-04-05	United States
ORF8_61_F	ORF8	61	SRR14393038	28075	G	T	1	2021-04-05	United States
ORF8_68_*	ORF8	68	SRR14393038	28095	A	T	1	2021-04-05	United States
ORF8_73_C	ORF8	73	SRR14393038	28111	A	G	0,999279	2021-04-05	United States
N_3_H	N	3	SRR14393038	28280	G	C	1	2021-04-05	United States
N_3_V	N	3	SRR14393038	28281	A	T	0,999196	2021-04-05	United States
N_3_E	N	3	SRR14393038	28282	T	A	0,999194	2021-04-05	United States
N_203_K	N	203	SRR14393038	28881	G	A	0,999545	2021-04-05	United States
N_204_R	N	204	SRR14393038	28883	G	C	0,998632	2021-04-05	United States
N_235_F	N	235	SRR14393038	28977	C	T	0,999079	2021-04-05	United States
ORF1ab_81_NA	ORF1ab	81	SRR14393039	507	A	-TGGTCATGTTATGGT	0,0754352	2021-04-05	United States
ORF1ab_1567_I	ORF1ab	1567	SRR14393039	4965	C	T	1	2021-04-05	United States
ORF1ab_2144_NA	ORF1ab	2144	SRR14393039	6696	C	+T	0,0812883	2021-04-05	United States
ORF1ab_3646_A	ORF1ab	3646	SRR14393039	11201	A	G	0,997183	2021-04-05	United States
ORF1ab_314_L	ORF1ab	314	SRR14393039	14408	C	T	0,999105	2021-04-05	United States
ORF1ab_833_NA	ORF1ab	833	SRR14393039	15965	G	+T	0,0608599	2021-04-05	United States
ORF1ab_1129_C	ORF1ab	1129	SRR14393039	16852	G	T	0,999	2021-04-05	United States
ORF1ab_1306_E	ORF1ab	1306	SRR14393039	17385	T	G	0,997734	2021-04-05	United States
ORF1ab_1352_I	ORF1ab	1352	SRR14393039	17523	G	T	0,998119	2021-04-05	United States
ORF1ab_2116_S	ORF1ab	2116	SRR14393039	19813	C	T	1	2021-04-05	United States
ORF1ab_2310_R	ORF1ab	2310	SRR14393039	20396	A	G	0,996212	2021-04-05	United States
ORF1ab_2312_A	ORF1ab	2312	SRR14393039	20401	T	G	1	2021-04-05	United States
S_154_K	S	154	SRR14393039	22022	G	A	0,991803	2021-04-05	United States
S_452_R	S	452	SRR14393039	22917	T	G	0,998908	2021-04-05	United States
S_484_Q	S	484	SRR14393039	23012	G	C	0,998905	2021-04-05	United States
S_572_S	S	572	SRR14393039	23277	C	G	0,997053	2021-04-05	United States
S_614_G	S	614	SRR14393039	23403	A	G	0,999008	2021-04-05	United States
S_681_R	S	681	SRR14393039	23604	C	G	0,995984	2021-04-05	United States
S_1071_H	S	1071	SRR14393039	24775	A	T	0,997923	2021-04-05	United States
ORF3a_26_L	ORF3a	26	SRR14393039	25469	C	T	0,997682	2021-04-05	United States
M_82_S	M	82	SRR14393039	26767	T	G	0,99802	2021-04-05	United States
ORF7a_82_A	ORF7a	82	SRR14393039	27638	T	C	0,997778	2021-04-05	United States
N_203_M	N	203	SRR14393039	28881	G	T	0,998491	2021-04-05	United States
N_260_NA	N	260	SRR14393039	29051	C	+A	0,0565885	2021-04-05	United States
N_377_Y	N	377	SRR14393039	29402	G	T	0,993961	2021-04-05	United States
ORF1ab_1001_I	ORF1ab	1001	SRR14393040	3267	C	T	1	2021-04-05	United States
ORF1ab_1708_D	ORF1ab	1708	SRR14393040	5388	C	A	0,993266	2021-04-05	United States
ORF1ab_2230_T	ORF1ab	2230	SRR14393040	6954	T	C	0,995671	2021-04-05	United States
ORF1ab_2259_I	ORF1ab	2259	SRR14393040	7042	G	T	0,995671	2021-04-05	United States
ORF1ab_3674_NA	ORF1ab	3674	SRR14393040	11287	G	-TCTGGTTTT	0,992941	2021-04-05	United States
ORF1ab_218_L	ORF1ab	218	SRR14393040	14120	C	T	0,997783	2021-04-05	United States
ORF1ab_314_L	ORF1ab	314	SRR14393040	14408	C	T	1	2021-04-05	United States
ORF1ab_833_NA	ORF1ab	833	SRR14393040	15965	G	+T	0,0594595	2021-04-05	United States
S_68_NA	S	68	SRR14393040	21764	A	-TACATG	0,983655	2021-04-05	United States
S_143_NA	S	143	SRR14393040	21990	T	-TTA	0,986823	2021-04-05	United States
S_501_Y	S	501	SRR14393040	23063	A	T	0,998536	2021-04-05	United States
S_570_D	S	570	SRR14393040	23271	C	A	1	2021-04-05	United States
S_614_G	S	614	SRR14393040	23403	A	G	1	2021-04-05	United States
S_681_H	S	681	SRR14393040	23604	C	A	1	2021-04-05	United States
S_716_I	S	716	SRR14393040	23709	C	T	1	2021-04-05	United States
S_982_A	S	982	SRR14393040	24506	T	G	0,99937	2021-04-05	United States
S_1118_H	S	1118	SRR14393040	24914	G	C	0,998175	2021-04-05	United States
ORF8_27_*	ORF8	27	SRR14393040	27972	C	T	0,997455	2021-04-05	United States
ORF8_52_I	ORF8	52	SRR14393040	28048	G	T	0,994911	2021-04-05	United States
ORF8_61_F	ORF8	61	SRR14393040	28075	G	T	0,9975	2021-04-05	United States
ORF8_68_*	ORF8	68	SRR14393040	28095	A	T	0,995012	2021-04-05	United States
ORF8_73_C	ORF8	73	SRR14393040	28111	A	G	0,997845	2021-04-05	United States
N_3_H	N	3	SRR14393040	28280	G	C	0,9982	2021-04-05	United States
N_3_V	N	3	SRR14393040	28281	A	T	0,999102	2021-04-05	United States
N_3_E	N	3	SRR14393040	28282	T	A	0,999102	2021-04-05	United States
N_203_K	N	203	SRR14393040	28881	G	A	0,999428	2021-04-05	United States
N_204_R	N	204	SRR14393040	28883	G	C	0,999429	2021-04-05	United States
N_235_F	N	235	SRR14393040	28977	C	T	0,997695	2021-04-05	United States
N_260_NA	N	260	SRR14393040	29051	C	+A	0,0546985	2021-04-05	United States
ORF1ab_265_I	ORF1ab	265	SRR14393041	1059	C	T	0,997053	2021-04-05	United States
ORF1ab_565_T	ORF1ab	565	SRR14393041	1958	G	A	1	2021-04-05	United States
ORF1ab_2144_NA	ORF1ab	2144	SRR14393041	6696	C	+T	0,0591398	2021-04-05	United States
ORF1ab_3158_T	ORF1ab	3158	SRR14393041	9738	G	C	0,998211	2021-04-05	United States
ORF1ab_4354_A	ORF1ab	4354	SRR14393041	13325	A	G	0,99848	2021-04-05	United States
ORF1ab_4396_V	ORF1ab	4396	SRR14393041	13452	C	T	1	2021-04-05	United States
ORF1ab_314_L	ORF1ab	314	SRR14393041	14408	C	T	1	2021-04-05	United States
ORF1ab_833_NA	ORF1ab	833	SRR14393041	15965	G	+T	0,13991	2021-04-05	United States
ORF1ab_976_L	ORF1ab	976	SRR14393041	16394	C	T	1	2021-04-05	United States
ORF1ab_1183_Y	ORF1ab	1183	SRR14393041	17014	G	T	0,996483	2021-04-05	United States
S_13_I	S	13	SRR14393041	21600	G	T	1	2021-04-05	United States
S_152_C	S	152	SRR14393041	22018	G	T	0,999057	2021-04-05	United States
S_452_R	S	452	SRR14393041	22917	T	G	0,998841	2021-04-05	United States
S_614_G	S	614	SRR14393041	23403	A	G	0,999129	2021-04-05	United States
ORF3a_57_H	ORF3a	57	SRR14393041	25563	G	T	1	2021-04-05	United States
N_144_H	N	144	SRR14393041	28703	G	C	0,999119	2021-04-05	United States
N_205_I	N	205	SRR14393041	28887	C	T	1	2021-04-05	United States
N_260_NA	N	260	SRR14393041	29051	C	+A	0,051306	2021-04-05	United States
ORF1ab_1001_I	ORF1ab	1001	SRR14393042	3267	C	T	1	2021-04-05	United States
ORF1ab_1708_D	ORF1ab	1708	SRR14393042	5388	C	A	0,998227	2021-04-05	United States
ORF1ab_2144_NA	ORF1ab	2144	SRR14393042	6696	C	+T	0,0851789	2021-04-05	United States
ORF1ab_2230_T	ORF1ab	2230	SRR14393042	6954	T	C	1	2021-04-05	United States
ORF1ab_2259_I	ORF1ab	2259	SRR14393042	7042	G	T	0,999229	2021-04-05	United States
ORF1ab_3674_NA	ORF1ab	3674	SRR14393042	11287	G	-TCTGGTTTT	0,996982	2021-04-05	United States
ORF1ab_218_L	ORF1ab	218	SRR14393042	14120	C	T	0,999356	2021-04-05	United States
ORF1ab_314_L	ORF1ab	314	SRR14393042	14408	C	T	1	2021-04-05	United States
ORF1ab_833_NA	ORF1ab	833	SRR14393042	15965	G	+T	0,0795699	2021-04-05	United States
S_68_NA	S	68	SRR14393042	21764	A	-TACATG	0,985093	2021-04-05	United States
S_143_NA	S	143	SRR14393042	21990	T	-TTA	0,984694	2021-04-05	United States
S_501_Y	S	501	SRR14393042	23063	A	T	1	2021-04-05	United States
S_570_D	S	570	SRR14393042	23271	C	A	1	2021-04-05	United States
S_614_G	S	614	SRR14393042	23403	A	G	1	2021-04-05	United States
S_681_H	S	681	SRR14393042	23604	C	A	1	2021-04-05	United States
S_716_I	S	716	SRR14393042	23709	C	T	1	2021-04-05	United States
S_982_A	S	982	SRR14393042	24506	T	G	1	2021-04-05	United States
S_1118_H	S	1118	SRR14393042	24914	G	C	1	2021-04-05	United States
ORF8_27_*	ORF8	27	SRR14393042	27972	C	T	1	2021-04-05	United States
ORF8_52_I	ORF8	52	SRR14393042	28048	G	T	1	2021-04-05	United States
ORF8_61_F	ORF8	61	SRR14393042	28075	G	T	1	2021-04-05	United States
ORF8_68_*	ORF8	68	SRR14393042	28095	A	T	1	2021-04-05	United States
ORF8_73_C	ORF8	73	SRR14393042	28111	A	G	0,99876	2021-04-05	United States
N_3_H	N	3	SRR14393042	28280	G	C	1	2021-04-05	United States
N_3_V	N	3	SRR14393042	28281	A	T	1	2021-04-05	United States
N_3_E	N	3	SRR14393042	28282	T	A	1	2021-04-05	United States
N_203_K	N	203	SRR14393042	28881	G	A	1	2021-04-05	United States
N_204_R	N	204	SRR14393042	28883	G	C	0,999139	2021-04-05	United States
N_235_F	N	235	SRR14393042	28977	C	T	1	2021-04-05	United States
N_260_NA	N	260	SRR14393042	29051	C	+A	0,0703422	2021-04-05	United States
ORF1ab_1001_I	ORF1ab	1001	SRR14393043	3267	C	T	1	2021-04-04	United States
ORF1ab_1708_D	ORF1ab	1708	SRR14393043	5388	C	A	1	2021-04-04	United States
ORF1ab_2018_S	ORF1ab	2018	SRR14393043	6317	C	T	0,994276	2021-04-04	United States
ORF1ab_2230_T	ORF1ab	2230	SRR14393043	6954	T	C	1	2021-04-04	United States
ORF1ab_2259_I	ORF1ab	2259	SRR14393043	7042	G	T	0,990991	2021-04-04	United States
ORF1ab_3674_NA	ORF1ab	3674	SRR14393043	11287	G	-TCTGGTTTT	0,983373	2021-04-04	United States
ORF1ab_218_L	ORF1ab	218	SRR14393043	14120	C	T	1	2021-04-04	United States
ORF1ab_314_L	ORF1ab	314	SRR14393043	14408	C	T	1	2021-04-04	United States
ORF1ab_833_NA	ORF1ab	833	SRR14393043	15965	G	+T	0,075718	2021-04-04	United States
S_68_NA	S	68	SRR14393043	21764	A	-TACATG	0,990521	2021-04-04	United States
S_143_NA	S	143	SRR14393043	21990	T	-TTA	0,993542	2021-04-04	United States
S_501_Y	S	501	SRR14393043	23063	A	T	1	2021-04-04	United States
S_570_D	S	570	SRR14393043	23271	C	A	0,998508	2021-04-04	United States
S_614_G	S	614	SRR14393043	23403	A	G	0,998521	2021-04-04	United States
S_681_H	S	681	SRR14393043	23604	C	A	1	2021-04-04	United States
S_716_I	S	716	SRR14393043	23709	C	T	1	2021-04-04	United States
S_982_A	S	982	SRR14393043	24506	T	G	0,998366	2021-04-04	United States
S_1118_H	S	1118	SRR14393043	24914	G	C	0,998028	2021-04-04	United States
ORF8_27_*	ORF8	27	SRR14393043	27972	C	T	0,997802	2021-04-04	United States
ORF8_52_I	ORF8	52	SRR14393043	28048	G	T	1	2021-04-04	United States
ORF8_61_F	ORF8	61	SRR14393043	28075	G	T	1	2021-04-04	United States
ORF8_68_*	ORF8	68	SRR14393043	28095	A	T	1	2021-04-04	United States
ORF8_73_C	ORF8	73	SRR14393043	28111	A	G	0,998978	2021-04-04	United States
N_3_H	N	3	SRR14393043	28280	G	C	1	2021-04-04	United States
N_3_V	N	3	SRR14393043	28281	A	T	0,997971	2021-04-04	United States
N_3_E	N	3	SRR14393043	28282	T	A	0,999494	2021-04-04	United States
N_203_K	N	203	SRR14393043	28881	G	A	0,9997	2021-04-04	United States
N_204_R	N	204	SRR14393043	28883	G	C	0,999401	2021-04-04	United States
N_235_F	N	235	SRR14393043	28977	C	T	0,999091	2021-04-04	United States
N_260_NA	N	260	SRR14393043	29051	C	+A	0,0512397	2021-04-04	United States
ORF1ab_265_I	ORF1ab	265	SRR14393044	1059	C	T	0,998645	2021-04-04	United States
ORF1ab_1840_I	ORF1ab	1840	SRR14393044	5784	C	T	0,996865	2021-04-04	United States
ORF1ab_2144_NA	ORF1ab	2144	SRR14393044	6696	C	+T	0,0859873	2021-04-04	United States
ORF1ab_3209_V	ORF1ab	3209	SRR14393044	9891	C	T	1	2021-04-04	United States
ORF1ab_3222_N	ORF1ab	3222	SRR14393044	9929	G	A	0,995968	2021-04-04	United States
ORF1ab_3673_NA	ORF1ab	3673	SRR14393044	11282	A	-GTTTGTCTG	0,989362	2021-04-04	United States
ORF1ab_314_L	ORF1ab	314	SRR14393044	14408	C	T	1	2021-04-04	United States
ORF1ab_833_NA	ORF1ab	833	SRR14393044	15965	G	+T	0,0877498	2021-04-04	United States
S_95_I	S	95	SRR14393044	21846	C	T	1	2021-04-04	United States
S_142_V	S	142	SRR14393044	21987	G	T	1	2021-04-04	United States
S_143_NA	S	143	SRR14393044	21990	T	-TTA	0,993127	2021-04-04	United States
S_452_R	S	452	SRR14393044	22917	T	G	1	2021-04-04	United States
S_614_G	S	614	SRR14393044	23403	A	G	1	2021-04-04	United States
S_761_R	S	761	SRR14393044	23844	C	G	0,996661	2021-04-04	United States
ORF3a_40_L	ORF3a	40	SRR14393044	25511	C	T	0,998825	2021-04-04	United States
ORF3a_42_L	ORF3a	42	SRR14393044	25517	C	T	0,992899	2021-04-04	United States
ORF3a_57_H	ORF3a	57	SRR14393044	25563	G	T	0,998811	2021-04-04	United States
ORF8_11_I	ORF8	11	SRR14393044	27925	C	T	1	2021-04-04	United States
N_22_N	N	22	SRR14393044	28337	G	A	0,996193	2021-04-04	United States
N_205_I	N	205	SRR14393044	28887	C	T	0,998335	2021-04-04	United States
N_234_I	N	234	SRR14393044	28975	G	A	0,999156	2021-04-04	United States
N_260_NA	N	260	SRR14393044	29051	C	+A	0,0657016	2021-04-04	United States
ORF1ab_1000_I	ORF1ab	1000	SRR14393045	3264	C	T	0,997826	2021-04-04	United States
ORF1ab_1001_I	ORF1ab	1001	SRR14393045	3267	C	T	0,997835	2021-04-04	United States
ORF1ab_1158_S	ORF1ab	1158	SRR14393045	3737	C	T	0,999361	2021-04-04	United States
ORF1ab_1708_D	ORF1ab	1708	SRR14393045	5388	C	A	0,998418	2021-04-04	United States
ORF1ab_2144_NA	ORF1ab	2144	SRR14393045	6696	C	+T	0,0917647	2021-04-04	United States
ORF1ab_2230_T	ORF1ab	2230	SRR14393045	6954	T	C	1	2021-04-04	United States
ORF1ab_3674_NA	ORF1ab	3674	SRR14393045	11287	G	-TCTGGTTTT	0,995244	2021-04-04	United States
ORF1ab_218_L	ORF1ab	218	SRR14393045	14120	C	T	0,99635	2021-04-04	United States
ORF1ab_314_L	ORF1ab	314	SRR14393045	14408	C	T	1	2021-04-04	United States
ORF1ab_833_NA	ORF1ab	833	SRR14393045	15965	G	+T	0,0565504	2021-04-04	United States
ORF1ab_1045_S	ORF1ab	1045	SRR14393045	16601	T	C	0,0806794	2021-04-04	United States
ORF1ab_1975_S	ORF1ab	1975	SRR14393045	19390	C	T	1	2021-04-04	United States
S_68_NA	S	68	SRR14393045	21764	A	-TACATG	0,99589	2021-04-04	United States
S_143_NA	S	143	SRR14393045	21990	T	-TTA	0,985836	2021-04-04	United States
S_243_V	S	243	SRR14393045	22290	C	T	0,996537	2021-04-04	United States
S_501_Y	S	501	SRR14393045	23063	A	T	0,99894	2021-04-04	United States
S_570_D	S	570	SRR14393045	23271	C	A	0,996743	2021-04-04	United States
S_614_G	S	614	SRR14393045	23403	A	G	0,998403	2021-04-04	United States
S_681_H	S	681	SRR14393045	23604	C	A	1	2021-04-04	United States
S_716_I	S	716	SRR14393045	23709	C	T	1	2021-04-04	United States
S_982_A	S	982	SRR14393045	24506	T	G	0,998016	2021-04-04	United States
S_1118_H	S	1118	SRR14393045	24914	G	C	1	2021-04-04	United States
ORF8_27_*	ORF8	27	SRR14393045	27972	C	T	1	2021-04-04	United States
ORF8_52_I	ORF8	52	SRR14393045	28048	G	T	1	2021-04-04	United States
ORF8_68_*	ORF8	68	SRR14393045	28095	A	T	0,993789	2021-04-04	United States
ORF8_73_C	ORF8	73	SRR14393045	28111	A	G	0,998969	2021-04-04	United States
N_3_H	N	3	SRR14393045	28280	G	C	0,998801	2021-04-04	United States
N_3_V	N	3	SRR14393045	28281	A	T	0,998802	2021-04-04	United States
N_3_E	N	3	SRR14393045	28282	T	A	1	2021-04-04	United States
N_203_K	N	203	SRR14393045	28881	G	A	0,998927	2021-04-04	United States
N_204_R	N	204	SRR14393045	28883	G	C	0,998925	2021-04-04	United States
N_235_F	N	235	SRR14393045	28977	C	T	0,997868	2021-04-04	United States
N_260_NA	N	260	SRR14393045	29051	C	+A	0,0611111	2021-04-04	United States
ORF1ab_1001_I	ORF1ab	1001	SRR14393046	3267	C	T	1	2021-04-04	United States
ORF1ab_1708_D	ORF1ab	1708	SRR14393046	5388	C	A	1	2021-04-04	United States
ORF1ab_2144_NA	ORF1ab	2144	SRR14393046	6696	C	+T	0,129657	2021-04-04	United States
ORF1ab_2230_T	ORF1ab	2230	SRR14393046	6954	T	C	0,998753	2021-04-04	United States
ORF1ab_2259_I	ORF1ab	2259	SRR14393046	7042	G	T	0,997468	2021-04-04	United States
ORF1ab_3674_NA	ORF1ab	3674	SRR14393046	11287	G	-TCTGGTTTT	0,992453	2021-04-04	United States
ORF1ab_218_L	ORF1ab	218	SRR14393046	14120	C	T	0,999354	2021-04-04	United States
ORF1ab_314_L	ORF1ab	314	SRR14393046	14408	C	T	1	2021-04-04	United States
ORF1ab_833_NA	ORF1ab	833	SRR14393046	15965	G	+T	0,0917553	2021-04-04	United States
S_68_NA	S	68	SRR14393046	21764	A	-TACATG	0,990553	2021-04-04	United States
S_143_NA	S	143	SRR14393046	21990	T	-TTA	0,987738	2021-04-04	United States
S_501_Y	S	501	SRR14393046	23063	A	T	0,999101	2021-04-04	United States
S_570_D	S	570	SRR14393046	23271	C	A	1	2021-04-04	United States
S_614_G	S	614	SRR14393046	23403	A	G	1	2021-04-04	United States
S_681_H	S	681	SRR14393046	23604	C	A	1	2021-04-04	United States
S_716_I	S	716	SRR14393046	23709	C	T	1	2021-04-04	United States
S_982_A	S	982	SRR14393046	24506	T	G	0,998013	2021-04-04	United States
S_1118_H	S	1118	SRR14393046	24914	G	C	1	2021-04-04	United States
ORF3a_254_V	ORF3a	254	SRR14393046	26153	G	T	0,998972	2021-04-04	United States
ORF8_27_*	ORF8	27	SRR14393046	27972	C	T	1	2021-04-04	United States
ORF8_52_I	ORF8	52	SRR14393046	28048	G	T	0,998236	2021-04-04	United States
ORF8_61_F	ORF8	61	SRR14393046	28075	G	T	1	2021-04-04	United States
ORF8_68_*	ORF8	68	SRR14393046	28095	A	T	1	2021-04-04	United States
ORF8_73_C	ORF8	73	SRR14393046	28111	A	G	0,99865	2021-04-04	United States
N_3_H	N	3	SRR14393046	28280	G	C	1	2021-04-04	United States
N_3_V	N	3	SRR14393046	28281	A	T	1	2021-04-04	United States
N_3_E	N	3	SRR14393046	28282	T	A	0,999014	2021-04-04	United States
N_203_K	N	203	SRR14393046	28881	G	A	0,999289	2021-04-04	United States
N_204_R	N	204	SRR14393046	28883	G	C	0,997874	2021-04-04	United States
N_235_F	N	235	SRR14393046	28977	C	T	0,998564	2021-04-04	United States
N_260_NA	N	260	SRR14393046	29051	C	+A	0,0576	2021-04-04	United States
ORF1ab_1188_L	ORF1ab	1188	SRR14393047	3828	C	T	1	2021-04-03	United States
ORF1ab_1795_Q	ORF1ab	1795	SRR14393047	5648	A	C	0,996818	2021-04-03	United States
ORF1ab_2144_NA	ORF1ab	2144	SRR14393047	6696	C	+T	0,0853147	2021-04-03	United States
ORF1ab_2497_N	ORF1ab	2497	SRR14393047	7756	G	T	0,998483	2021-04-03	United States
ORF1ab_3352_F	ORF1ab	3352	SRR14393047	10319	C	T	1	2021-04-03	United States
ORF1ab_3674_NA	ORF1ab	3674	SRR14393047	11287	G	-TCTGGTTTT	0,990625	2021-04-03	United States
ORF1ab_314_L	ORF1ab	314	SRR14393047	14408	C	T	1	2021-04-03	United States
ORF1ab_833_NA	ORF1ab	833	SRR14393047	15965	G	+T	0,0772616	2021-04-03	United States
ORF1ab_1223_L	ORF1ab	1223	SRR14393047	17135	C	T	0,999274	2021-04-03	United States
ORF1ab_1264_D	ORF1ab	1264	SRR14393047	17259	G	T	0,999277	2021-04-03	United States
S_18_F	S	18	SRR14393047	21614	C	T	0,999064	2021-04-03	United States
S_20_N	S	20	SRR14393047	21621	C	A	0,999067	2021-04-03	United States
S_26_S	S	26	SRR14393047	21638	C	T	0,997204	2021-04-03	United States
S_138_Y	S	138	SRR14393047	21974	G	T	1	2021-04-03	United States
S_417_T	S	417	SRR14393047	22812	A	C	0,997662	2021-04-03	United States
S_484_K	S	484	SRR14393047	23012	G	A	0,99757	2021-04-03	United States
S_501_Y	S	501	SRR14393047	23063	A	T	1	2021-04-03	United States
S_614_G	S	614	SRR14393047	23403	A	G	0,996907	2021-04-03	United States
S_655_Y	S	655	SRR14393047	23525	C	T	0,997481	2021-04-03	United States
S_1027_I	S	1027	SRR14393047	24642	C	T	0,996354	2021-04-03	United States
S_1176_F	S	1176	SRR14393047	25088	G	T	1	2021-04-03	United States
ORF3a_253_P	ORF3a	253	SRR14393047	26149	T	C	0,999287	2021-04-03	United States
ORF8_92_K	ORF8	92	SRR14393047	28167	G	A	0,998661	2021-04-03	United States
N_80_R	N	80	SRR14393047	28512	C	G	0,997881	2021-04-03	United States
N_202_C	N	202	SRR14393047	28877	A	T	0,999284	2021-04-03	United States
N_202_T	N	202	SRR14393047	28878	G	C	0,999285	2021-04-03	United States
N_203_K	N	203	SRR14393047	28881	G	A	0,999287	2021-04-03	United States
N_204_R	N	204	SRR14393047	28883	G	C	0,998575	2021-04-03	United States
N_260_NA	N	260	SRR14393047	29051	C	+A	0,0618467	2021-04-03	United States
ORF1ab_1001_I	ORF1ab	1001	SRR14393048	3267	C	T	1	2021-04-06	United States
ORF1ab_1708_D	ORF1ab	1708	SRR14393048	5388	C	A	1	2021-04-06	United States
ORF1ab_2144_NA	ORF1ab	2144	SRR14393048	6696	C	+T	0,105207	2021-04-06	United States
ORF1ab_2230_T	ORF1ab	2230	SRR14393048	6954	T	C	1	2021-04-06	United States
ORF1ab_2259_I	ORF1ab	2259	SRR14393048	7042	G	T	1	2021-04-06	United States
ORF1ab_3674_NA	ORF1ab	3674	SRR14393048	11287	G	-TCTGGTTTT	0,990249	2021-04-06	United States
ORF1ab_3829_F	ORF1ab	3829	SRR14393048	11750	C	T	0,998214	2021-04-06	United States
ORF1ab_218_L	ORF1ab	218	SRR14393048	14120	C	T	0,999311	2021-04-06	United States
ORF1ab_314_L	ORF1ab	314	SRR14393048	14408	C	T	0,998958	2021-04-06	United States
ORF1ab_833_NA	ORF1ab	833	SRR14393048	15965	G	+T	0,0628794	2021-04-06	United States
S_68_NA	S	68	SRR14393048	21764	A	-TACATG	0,990521	2021-04-06	United States
S_143_NA	S	143	SRR14393048	21990	T	-TTA	0,979066	2021-04-06	United States
S_501_Y	S	501	SRR14393048	23063	A	T	1	2021-04-06	United States
S_570_D	S	570	SRR14393048	23271	C	A	1	2021-04-06	United States
S_614_G	S	614	SRR14393048	23403	A	G	0,998573	2021-04-06	United States
S_681_H	S	681	SRR14393048	23604	C	A	0,996441	2021-04-06	United States
S_716_I	S	716	SRR14393048	23709	C	T	1	2021-04-06	United States
S_982_A	S	982	SRR14393048	24506	T	G	1	2021-04-06	United States
S_1118_H	S	1118	SRR14393048	24914	G	C	1	2021-04-06	United States
ORF8_27_*	ORF8	27	SRR14393048	27972	C	T	1	2021-04-06	United States
ORF8_52_I	ORF8	52	SRR14393048	28048	G	T	1	2021-04-06	United States
ORF8_68_*	ORF8	68	SRR14393048	28095	A	T	1	2021-04-06	United States
ORF8_73_C	ORF8	73	SRR14393048	28111	A	G	1	2021-04-06	United States
N_3_H	N	3	SRR14393048	28280	G	C	1	2021-04-06	United States
N_3_V	N	3	SRR14393048	28281	A	T	0,997934	2021-04-06	United States
N_3_E	N	3	SRR14393048	28282	T	A	1	2021-04-06	United States
N_203_K	N	203	SRR14393048	28881	G	A	1	2021-04-06	United States
N_204_R	N	204	SRR14393048	28883	G	C	1	2021-04-06	United States
N_235_F	N	235	SRR14393048	28977	C	T	1	2021-04-06	United States
N_260_NA	N	260	SRR14393048	29051	C	+A	0,0747368	2021-04-06	United States
ORF1ab_671_V	ORF1ab	671	SRR14393049	2276	A	G	0,997773	2021-04-06	United States
ORF1ab_1001_I	ORF1ab	1001	SRR14393049	3267	C	T	0,998824	2021-04-06	United States
ORF1ab_1291_F	ORF1ab	1291	SRR14393049	4136	G	T	0,998349	2021-04-06	United States
ORF1ab_1708_D	ORF1ab	1708	SRR14393049	5388	C	A	0,998689	2021-04-06	United States
ORF1ab_2144_NA	ORF1ab	2144	SRR14393049	6696	C	+T	0,0946681	2021-04-06	United States
ORF1ab_2230_T	ORF1ab	2230	SRR14393049	6954	T	C	1	2021-04-06	United States
ORF1ab_3674_NA	ORF1ab	3674	SRR14393049	11287	G	-TCTGGTTTT	0,986051	2021-04-06	United States
ORF1ab_314_L	ORF1ab	314	SRR14393049	14408	C	T	0,998888	2021-04-06	United States
ORF1ab_833_NA	ORF1ab	833	SRR14393049	15965	G	+T	0,111742	2021-04-06	United States
S_68_NA	S	68	SRR14393049	21764	A	-TACATG	0,993151	2021-04-06	United States
S_143_NA	S	143	SRR14393049	21990	T	-TTA	0,97671	2021-04-06	United States
S_221_L	S	221	SRR14393049	22224	C	T	0,995646	2021-04-06	United States
S_501_Y	S	501	SRR14393049	23063	A	T	1	2021-04-06	United States
S_570_D	S	570	SRR14393049	23271	C	A	0,998663	2021-04-06	United States
S_614_G	S	614	SRR14393049	23403	A	G	1	2021-04-06	United States
S_681_H	S	681	SRR14393049	23604	C	A	1	2021-04-06	United States
S_716_I	S	716	SRR14393049	23709	C	T	1	2021-04-06	United States
S_982_A	S	982	SRR14393049	24506	T	G	1	2021-04-06	United States
S_1118_H	S	1118	SRR14393049	24914	G	C	1	2021-04-06	United States
ORF3a_188_C	ORF3a	188	SRR14393049	25954	G	T	0,997493	2021-04-06	United States
ORF8_27_*	ORF8	27	SRR14393049	27972	C	T	1	2021-04-06	United States
ORF8_52_I	ORF8	52	SRR14393049	28048	G	T	1	2021-04-06	United States
ORF8_73_C	ORF8	73	SRR14393049	28111	A	G	0,999339	2021-04-06	United States
N_3_H	N	3	SRR14393049	28280	G	C	0,99912	2021-04-06	United States
N_3_V	N	3	SRR14393049	28281	A	T	1	2021-04-06	United States
N_3_E	N	3	SRR14393049	28282	T	A	0,999121	2021-04-06	United States
N_203_K	N	203	SRR14393049	28881	G	A	1	2021-04-06	United States
N_204_R	N	204	SRR14393049	28883	G	C	0,9994	2021-04-06	United States
N_235_F	N	235	SRR14393049	28977	C	T	0,999394	2021-04-06	United States
N_260_NA	N	260	SRR14393049	29051	C	+A	0,0622896	2021-04-06	United States
ORF1ab_665_I	ORF1ab	665	SRR14393050	2258	G	A	0,991935	2021-04-06	United States
ORF1ab_2059_R	ORF1ab	2059	SRR14393050	6441	A	G	0,996933	2021-04-06	United States
ORF1ab_2244_T	ORF1ab	2244	SRR14393050	6996	T	C	0,991304	2021-04-06	United States
ORF1ab_3204_H	ORF1ab	3204	SRR14393050	9875	T	C	1	2021-04-06	United States
ORF1ab_314_L	ORF1ab	314	SRR14393050	14408	C	T	1	2021-04-06	United States
ORF1ab_833_NA	ORF1ab	833	SRR14393050	15965	G	+T	0,0550847	2021-04-06	United States
ORF1ab_2172_NA	ORF1ab	2172	SRR14393050	19981	G	+T	0,0594406	2021-04-06	United States
S_614_G	S	614	SRR14393050	23403	A	G	1	2021-04-06	United States
S_679_K	S	679	SRR14393050	23599	T	A	0,996678	2021-04-06	United States
ORF3a_55_G	ORF3a	55	SRR14393050	25556	T	G	0,997852	2021-04-06	United States
N_194_L	N	194	SRR14393050	28854	C	T	0,997662	2021-04-06	United States
N_260_NA	N	260	SRR14393050	29051	C	+A	0,0638686	2021-04-06	United States
ORF1ab_265_I	ORF1ab	265	SRR14393051	1059	C	T	0,998621	2021-04-05	United States
ORF1ab_690_T	ORF1ab	690	SRR14393051	2333	G	A	1	2021-04-05	United States
ORF1ab_1751_L	ORF1ab	1751	SRR14393051	5516	G	T	0,0713224	2021-04-05	United States
ORF1ab_2093_I	ORF1ab	2093	SRR14393051	6543	C	T	0,996269	2021-04-05	United States
ORF1ab_2144_NA	ORF1ab	2144	SRR14393051	6696	C	+T	0,0981354	2021-04-05	United States
ORF1ab_3459_M	ORF1ab	3459	SRR14393051	10641	C	T	1	2021-04-05	United States
ORF1ab_4090_I	ORF1ab	4090	SRR14393051	12534	C	T	0,998679	2021-04-05	United States
ORF1ab_4205_V	ORF1ab	4205	SRR14393051	12878	A	G	0,998843	2021-04-05	United States
ORF1ab_314_L	ORF1ab	314	SRR14393051	14408	C	T	0,998677	2021-04-05	United States
ORF1ab_833_NA	ORF1ab	833	SRR14393051	15965	G	+T	0,077212	2021-04-05	United States
ORF1ab_1183_Y	ORF1ab	1183	SRR14393051	17014	G	T	0,998715	2021-04-05	United States
S_13_I	S	13	SRR14393051	21600	G	T	0,998444	2021-04-05	United States
S_152_C	S	152	SRR14393051	22018	G	T	0,997301	2021-04-05	United States
S_262_S	S	262	SRR14393051	22346	G	T	0,114656	2021-04-05	United States
S_452_R	S	452	SRR14393051	22917	T	G	0,999041	2021-04-05	United States
S_614_G	S	614	SRR14393051	23403	A	G	0,998753	2021-04-05	United States
ORF3a_57_H	ORF3a	57	SRR14393051	25563	G	T	0,998808	2021-04-05	United States
N_205_I	N	205	SRR14393051	28887	C	T	0,999013	2021-04-05	United States
ORF1ab_265_I	ORF1ab	265	SRR14393052	1059	C	T	0,998752	2021-04-05	United States
ORF1ab_917_S	ORF1ab	917	SRR14393052	3014	G	T	1	2021-04-05	United States
ORF1ab_1596_L	ORF1ab	1596	SRR14393052	5052	C	T	0,996997	2021-04-05	United States
ORF1ab_2144_NA	ORF1ab	2144	SRR14393052	6696	C	+T	0,090312	2021-04-05	United States
ORF1ab_3459_M	ORF1ab	3459	SRR14393052	10641	C	T	1	2021-04-05	United States
ORF1ab_4205_V	ORF1ab	4205	SRR14393052	12878	A	G	1	2021-04-05	United States
ORF1ab_85_L	ORF1ab	85	SRR14393052	13721	C	T	0,995775	2021-04-05	United States
ORF1ab_314_L	ORF1ab	314	SRR14393052	14408	C	T	1	2021-04-05	United States
ORF1ab_833_NA	ORF1ab	833	SRR14393052	15965	G	+T	0,107766	2021-04-05	United States
ORF1ab_1183_Y	ORF1ab	1183	SRR14393052	17014	G	T	0,99409	2021-04-05	United States
S_13_I	S	13	SRR14393052	21600	G	T	0,997994	2021-04-05	United States
S_152_C	S	152	SRR14393052	22018	G	T	0,994845	2021-04-05	United States
S_452_R	S	452	SRR14393052	22917	T	G	0,997146	2021-04-05	United States
S_614_G	S	614	SRR14393052	23403	A	G	0,997788	2021-04-05	United States
ORF3a_57_H	ORF3a	57	SRR14393052	25563	G	T	0,999174	2021-04-05	United States
ORF8_85_S	ORF8	85	SRR14393052	28146	C	T	0,999023	2021-04-05	United States
N_205_I	N	205	SRR14393052	28887	C	T	0,998066	2021-04-05	United States
ORF1ab_265_I	ORF1ab	265	SRR14393053	1059	C	T	0,998494	2021-04-05	United States
ORF1ab_903_V	ORF1ab	903	SRR14393053	2973	C	T	0,998031	2021-04-05	United States
ORF1ab_2144_NA	ORF1ab	2144	SRR14393053	6696	C	+T	0,0528109	2021-04-05	United States
ORF1ab_2664_D	ORF1ab	2664	SRR14393053	8257	A	C	1	2021-04-05	United States
ORF1ab_4205_V	ORF1ab	4205	SRR14393053	12878	A	G	1	2021-04-05	United States
ORF1ab_314_L	ORF1ab	314	SRR14393053	14408	C	T	0,998371	2021-04-05	United States
ORF1ab_833_NA	ORF1ab	833	SRR14393053	15965	G	+T	0,0577678	2021-04-05	United States
ORF1ab_1183_Y	ORF1ab	1183	SRR14393053	17014	G	T	0,998553	2021-04-05	United States
S_13_I	S	13	SRR14393053	21600	G	T	1	2021-04-05	United States
S_152_C	S	152	SRR14393053	22018	G	T	0,994915	2021-04-05	United States
S_452_R	S	452	SRR14393053	22917	T	G	0,997616	2021-04-05	United States
S_614_G	S	614	SRR14393053	23403	A	G	1	2021-04-05	United States
ORF3a_57_H	ORF3a	57	SRR14393053	25563	G	T	0,995221	2021-04-05	United States
ORF8_32_L	ORF8	32	SRR14393053	27987	G	C	0,991848	2021-04-05	United States
ORF8_100_L	ORF8	100	SRR14393053	28191	G	T	0,995646	2021-04-05	United States
N_205_I	N	205	SRR14393053	28887	C	T	0,998555	2021-04-05	United States
N_234_I	N	234	SRR14393053	28975	G	T	0,998522	2021-04-05	United States
N_377_Y	N	377	SRR14393053	29402	G	T	0,998994	2021-04-05	United States
ORF1ab_265_I	ORF1ab	265	SRR14393054	1059	C	T	0,997391	2021-04-05	United States
ORF1ab_3201_P	ORF1ab	3201	SRR14393054	9867	T	C	1	2021-04-05	United States
ORF1ab_3674_NA	ORF1ab	3674	SRR14393054	11287	G	-TCTGGTTTT	0,994374	2021-04-05	United States
ORF1ab_314_L	ORF1ab	314	SRR14393054	14408	C	T	1	2021-04-05	United States
S_3_NA	S	3	SRR14393054	21569	G	+T	0,071885	2021-04-05	United States
S_5_F	S	5	SRR14393054	21575	C	T	0,996815	2021-04-05	United States
S_95_I	S	95	SRR14393054	21846	C	T	1	2021-04-05	United States
S_253_G	S	253	SRR14393054	22320	A	G	0,998556	2021-04-05	United States
S_484_K	S	484	SRR14393054	23012	G	A	0,998902	2021-04-05	United States
S_614_G	S	614	SRR14393054	23403	A	G	0,998491	2021-04-05	United States
S_701_V	S	701	SRR14393054	23664	C	T	0,998294	2021-04-05	United States
ORF3a_42_L	ORF3a	42	SRR14393054	25517	C	T	0,997974	2021-04-05	United States
ORF3a_57_H	ORF3a	57	SRR14393054	25563	G	T	1	2021-04-05	United States
ORF8_11_I	ORF8	11	SRR14393054	27925	C	T	1	2021-04-05	United States
N_199_L	N	199	SRR14393054	28869	C	T	0,999536	2021-04-05	United States
N_234_I	N	234	SRR14393054	28975	G	A	0,999065	2021-04-05	United States
ORF1ab_1001_I	ORF1ab	1001	SRR14393055	3267	C	T	1	2021-04-05	United States
ORF1ab_1708_D	ORF1ab	1708	SRR14393055	5388	C	A	0,998192	2021-04-05	United States
ORF1ab_2144_NA	ORF1ab	2144	SRR14393055	6696	C	+T	0,0877531	2021-04-05	United States
ORF1ab_2230_T	ORF1ab	2230	SRR14393055	6954	T	C	0,999023	2021-04-05	United States
ORF1ab_2259_I	ORF1ab	2259	SRR14393055	7042	G	T	0,998051	2021-04-05	United States
ORF1ab_3674_NA	ORF1ab	3674	SRR14393055	11287	G	-TCTGGTTTT	0,993103	2021-04-05	United States
ORF1ab_218_L	ORF1ab	218	SRR14393055	14120	C	T	0,998332	2021-04-05	United States
ORF1ab_314_L	ORF1ab	314	SRR14393055	14408	C	T	1	2021-04-05	United States
ORF1ab_833_NA	ORF1ab	833	SRR14393055	15965	G	+T	0,109572	2021-04-05	United States
S_68_NA	S	68	SRR14393055	21764	A	-TACATG	0,995839	2021-04-05	United States
S_143_NA	S	143	SRR14393055	21990	T	-TTA	0,982759	2021-04-05	United States
S_501_Y	S	501	SRR14393055	23063	A	T	0,999113	2021-04-05	United States
S_570_D	S	570	SRR14393055	23271	C	A	1	2021-04-05	United States
S_614_G	S	614	SRR14393055	23403	A	G	1	2021-04-05	United States
S_681_H	S	681	SRR14393055	23604	C	A	1	2021-04-05	United States
S_716_I	S	716	SRR14393055	23709	C	T	0,997579	2021-04-05	United States
S_982_A	S	982	SRR14393055	24506	T	G	1	2021-04-05	United States
S_1118_H	S	1118	SRR14393055	24914	G	C	0,998755	2021-04-05	United States
ORF8_27_*	ORF8	27	SRR14393055	27972	C	T	1	2021-04-05	United States
ORF8_52_I	ORF8	52	SRR14393055	28048	G	T	1	2021-04-05	United States
ORF8_61_F	ORF8	61	SRR14393055	28075	G	T	0,996904	2021-04-05	United States
ORF8_68_*	ORF8	68	SRR14393055	28095	A	T	1	2021-04-05	United States
ORF8_73_C	ORF8	73	SRR14393055	28111	A	G	0,999074	2021-04-05	United States
N_3_H	N	3	SRR14393055	28280	G	C	0,996524	2021-04-05	United States
N_3_V	N	3	SRR14393055	28281	A	T	0,99422	2021-04-05	United States
N_3_E	N	3	SRR14393055	28282	T	A	0,99654	2021-04-05	United States
N_203_K	N	203	SRR14393055	28881	G	A	0,999266	2021-04-05	United States
N_204_R	N	204	SRR14393055	28883	G	C	0,998533	2021-04-05	United States
N_235_F	N	235	SRR14393055	28977	C	T	0,999263	2021-04-05	United States
N_260_NA	N	260	SRR14393055	29051	C	+A	0,0501114	2021-04-05	United States
ORF1ab_446_F	ORF1ab	446	SRR14393056	1601	C	T	0,997299	2021-04-04	United States
ORF1ab_959_S	ORF1ab	959	SRR14393056	3140	C	T	0,998198	2021-04-04	United States
ORF1ab_2144_NA	ORF1ab	2144	SRR14393056	6696	C	+T	0,0623782	2021-04-04	United States
ORF1ab_2345_V	ORF1ab	2345	SRR14393056	7299	C	T	0,990476	2021-04-04	United States
ORF1ab_3224_I	ORF1ab	3224	SRR14393056	9936	C	T	1	2021-04-04	United States
ORF1ab_3255_I	ORF1ab	3255	SRR14393056	10029	C	T	1	2021-04-04	United States
ORF1ab_3618_V	ORF1ab	3618	SRR14393056	11117	A	G	1	2021-04-04	United States
ORF1ab_4175_I	ORF1ab	4175	SRR14393056	12789	C	T	0,995839	2021-04-04	United States
ORF1ab_35_V	ORF1ab	35	SRR14393056	13571	G	T	0,9988	2021-04-04	United States
ORF1ab_314_L	ORF1ab	314	SRR14393056	14408	C	T	1	2021-04-04	United States
S_22_I	S	22	SRR14393056	21627	C	T	0,998045	2021-04-04	United States
S_253_Y	S	253	SRR14393056	22319	G	T	1	2021-04-04	United States
S_478_K	S	478	SRR14393056	22995	C	A	0,994687	2021-04-04	United States
S_614_G	S	614	SRR14393056	23403	A	G	1	2021-04-04	United States
S_681_H	S	681	SRR14393056	23604	C	A	1	2021-04-04	United States
S_732_A	S	732	SRR14393056	23756	A	G	1	2021-04-04	United States
ORF3a_69_L	ORF3a	69	SRR14393056	25598	G	T	0,999016	2021-04-04	United States
N_203_K	N	203	SRR14393056	28881	G	A	0,999305	2021-04-04	United States
N_204_R	N	204	SRR14393056	28883	G	C	0,999303	2021-04-04	United States
ORF10_10_L	ORF10	10	SRR14393056	29586	C	T	1	2021-04-04	United States
ORF1ab_265_I	ORF1ab	265	SRR14393057	1059	C	T	0,998894	2021-04-03	United States
ORF1ab_2098_V	ORF1ab	2098	SRR14393057	6558	C	T	1	2021-04-03	United States
ORF1ab_2144_NA	ORF1ab	2144	SRR14393057	6696	C	+T	0,0647321	2021-04-03	United States
ORF1ab_3603_NA	ORF1ab	3603	SRR14393057	11074	C	+T	0,0523752	2021-04-03	United States
ORF1ab_4205_V	ORF1ab	4205	SRR14393057	12878	A	G	0,99878	2021-04-03	United States
ORF1ab_314_L	ORF1ab	314	SRR14393057	14408	C	T	1	2021-04-03	United States
ORF1ab_1181_V	ORF1ab	1181	SRR14393057	17008	A	G	0,998721	2021-04-03	United States
ORF1ab_1183_Y	ORF1ab	1183	SRR14393057	17014	G	T	0,997439	2021-04-03	United States
S_3_NA	S	3	SRR14393057	21569	G	+T	0,107914	2021-04-03	United States
S_5_F	S	5	SRR14393057	21575	C	T	0,997449	2021-04-03	United States
S_13_I	S	13	SRR14393057	21600	G	T	0,994612	2021-04-03	United States
S_152_C	S	152	SRR14393057	22018	G	T	0,998221	2021-04-03	United States
S_452_R	S	452	SRR14393057	22917	T	G	0,998716	2021-04-03	United States
S_614_G	S	614	SRR14393057	23403	A	G	1	2021-04-03	United States
ORF3a_57_H	ORF3a	57	SRR14393057	25563	G	T	0,997101	2021-04-03	United States
ORF8_100_L	ORF8	100	SRR14393057	28191	G	T	1	2021-04-03	United States
N_205_I	N	205	SRR14393057	28887	C	T	0,99948	2021-04-03	United States
N_234_I	N	234	SRR14393057	28975	G	T	0,999475	2021-04-03	United States
ORF1ab_265_I	ORF1ab	265	SRR14393059	1059	C	T	0,99904	2021-04-04	United States
ORF1ab_917_S	ORF1ab	917	SRR14393059	3014	G	T	0,998647	2021-04-04	United States
ORF1ab_1596_L	ORF1ab	1596	SRR14393059	5052	C	T	0,996957	2021-04-04	United States
ORF1ab_2144_NA	ORF1ab	2144	SRR14393059	6696	C	+T	0,0811908	2021-04-04	United States
ORF1ab_3459_M	ORF1ab	3459	SRR14393059	10641	C	T	1	2021-04-04	United States
ORF1ab_4205_V	ORF1ab	4205	SRR14393059	12878	A	G	0,998969	2021-04-04	United States
ORF1ab_85_L	ORF1ab	85	SRR14393059	13721	C	T	0,998486	2021-04-04	United States
ORF1ab_314_L	ORF1ab	314	SRR14393059	14408	C	T	1	2021-04-04	United States
ORF1ab_833_NA	ORF1ab	833	SRR14393059	15965	G	+T	0,10457	2021-04-04	United States
ORF1ab_1183_Y	ORF1ab	1183	SRR14393059	17014	G	T	0,997927	2021-04-04	United States
S_13_I	S	13	SRR14393059	21600	G	T	0,999151	2021-04-04	United States
S_152_C	S	152	SRR14393059	22018	G	T	1	2021-04-04	United States
S_452_R	S	452	SRR14393059	22917	T	G	0,998224	2021-04-04	United States
S_614_G	S	614	SRR14393059	23403	A	G	0,999029	2021-04-04	United States
ORF3a_57_H	ORF3a	57	SRR14393059	25563	G	T	0,99842	2021-04-04	United States
N_205_I	N	205	SRR14393059	28887	C	T	0,99794	2021-04-04	United States
N_260_NA	N	260	SRR14393059	29051	C	+A	0,0670927	2021-04-04	United States
ORF1ab_265_I	ORF1ab	265	SRR14393060	1059	C	T	1	2021-04-03	United States
ORF1ab_2144_NA	ORF1ab	2144	SRR14393060	6696	C	+T	0,0719895	2021-04-03	United States
ORF1ab_4205_V	ORF1ab	4205	SRR14393060	12878	A	G	1	2021-04-03	United States
ORF1ab_314_L	ORF1ab	314	SRR14393060	14408	C	T	0,998783	2021-04-03	United States
ORF1ab_1181_V	ORF1ab	1181	SRR14393060	17008	A	G	0,998817	2021-04-03	United States
ORF1ab_1183_Y	ORF1ab	1183	SRR14393060	17014	G	T	0,998822	2021-04-03	United States
S_13_I	S	13	SRR14393060	21600	G	T	0,99515	2021-04-03	United States
S_152_C	S	152	SRR14393060	22018	G	T	0,998561	2021-04-03	United States
S_452_R	S	452	SRR14393060	22917	T	G	0,998853	2021-04-03	United States
S_614_G	S	614	SRR14393060	23403	A	G	0,9988	2021-04-03	United States
ORF3a_57_H	ORF3a	57	SRR14393060	25563	G	T	0,998158	2021-04-03	United States
ORF8_100_L	ORF8	100	SRR14393060	28191	G	T	0,997847	2021-04-03	United States
N_205_I	N	205	SRR14393060	28887	C	T	0,998031	2021-04-03	United States
N_234_I	N	234	SRR14393060	28975	G	T	0,997006	2021-04-03	United States
N_260_NA	N	260	SRR14393060	29051	C	+A	0,0539063	2021-04-03	United States
ORF1ab_1001_I	ORF1ab	1001	SRR14393062	3267	C	T	1	2021-04-03	United States
ORF1ab_1708_D	ORF1ab	1708	SRR14393062	5388	C	A	1	2021-04-03	United States
ORF1ab_2230_T	ORF1ab	2230	SRR14393062	6954	T	C	1	2021-04-03	United States
ORF1ab_2259_I	ORF1ab	2259	SRR14393062	7042	G	T	1	2021-04-03	United States
ORF1ab_3674_NA	ORF1ab	3674	SRR14393062	11287	G	-TCTGGTTTT	0,994859	2021-04-03	United States
ORF1ab_218_L	ORF1ab	218	SRR14393062	14120	C	T	1	2021-04-03	United States
ORF1ab_314_L	ORF1ab	314	SRR14393062	14408	C	T	1	2021-04-03	United States
ORF1ab_833_NA	ORF1ab	833	SRR14393062	15965	G	+T	0,0833333	2021-04-03	United States
ORF1ab_997_P	ORF1ab	997	SRR14393062	16456	T	C	1	2021-04-03	United States
ORF1ab_1432_V	ORF1ab	1432	SRR14393062	17762	C	T	1	2021-04-03	United States
ORF1ab_1634_NA	ORF1ab	1634	SRR14393062	18368	G	+T	0,0503247	2021-04-03	United States
S_68_NA	S	68	SRR14393062	21764	A	-TACATG	0,986231	2021-04-03	United States
S_143_NA	S	143	SRR14393062	21990	T	-TTA	0,983108	2021-04-03	United States
S_501_Y	S	501	SRR14393062	23063	A	T	1	2021-04-03	United States
S_570_D	S	570	SRR14393062	23271	C	A	0,998134	2021-04-03	United States
S_614_G	S	614	SRR14393062	23403	A	G	1	2021-04-03	United States
S_681_H	S	681	SRR14393062	23604	C	A	1	2021-04-03	United States
S_716_I	S	716	SRR14393062	23709	C	T	0,99789	2021-04-03	United States
S_982_A	S	982	SRR14393062	24506	T	G	0,999254	2021-04-03	United States
S_1118_H	S	1118	SRR14393062	24914	G	C	1	2021-04-03	United States
ORF8_27_*	ORF8	27	SRR14393062	27972	C	T	1	2021-04-03	United States
ORF8_52_I	ORF8	52	SRR14393062	28048	G	T	1	2021-04-03	United States
ORF8_68_*	ORF8	68	SRR14393062	28095	A	T	1	2021-04-03	United States
ORF8_73_C	ORF8	73	SRR14393062	28111	A	G	0,999103	2021-04-03	United States
N_3_H	N	3	SRR14393062	28280	G	C	1	2021-04-03	United States
N_3_V	N	3	SRR14393062	28281	A	T	1	2021-04-03	United States
N_3_E	N	3	SRR14393062	28282	T	A	1	2021-04-03	United States
N_203_K	N	203	SRR14393062	28881	G	A	0,99898	2021-04-03	United States
N_204_R	N	204	SRR14393062	28883	G	C	1	2021-04-03	United States
N_235_F	N	235	SRR14393062	28977	C	T	1	2021-04-03	United States
N_260_NA	N	260	SRR14393062	29051	C	+A	0,0512434	2021-04-03	United States
ORF1ab_730_F	ORF1ab	730	SRR14393063	2453	C	T	0,990654	2021-04-09	United States
ORF1ab_1001_I	ORF1ab	1001	SRR14393063	3267	C	T	1	2021-04-09	United States
ORF1ab_1708_D	ORF1ab	1708	SRR14393063	5388	C	A	0,992857	2021-04-09	United States
ORF1ab_2144_NA	ORF1ab	2144	SRR14393063	6696	C	+T	0,0590278	2021-04-09	United States
ORF1ab_2230_T	ORF1ab	2230	SRR14393063	6954	T	C	1	2021-04-09	United States
ORF1ab_3116_F	ORF1ab	3116	SRR14393063	9611	C	T	1	2021-04-09	United States
ORF1ab_3603_NA	ORF1ab	3603	SRR14393063	11074	C	+T	0,0593607	2021-04-09	United States
ORF1ab_3674_NA	ORF1ab	3674	SRR14393063	11287	G	-TCTGGTTTT	0,995556	2021-04-09	United States
ORF1ab_314_L	ORF1ab	314	SRR14393063	14408	C	T	1	2021-04-09	United States
S_68_NA	S	68	SRR14393063	21764	A	-TACATG	1	2021-04-09	United States
S_98_F	S	98	SRR14393063	21855	C	T	1	2021-04-09	United States
S_138_H	S	138	SRR14393063	21974	G	C	1	2021-04-09	United States
S_143_NA	S	143	SRR14393063	21990	T	-TTA	0,97493	2021-04-09	United States
S_501_Y	S	501	SRR14393063	23063	A	T	1	2021-04-09	United States
S_570_D	S	570	SRR14393063	23271	C	A	1	2021-04-09	United States
S_614_G	S	614	SRR14393063	23403	A	G	1	2021-04-09	United States
S_681_H	S	681	SRR14393063	23604	C	A	1	2021-04-09	United States
S_716_I	S	716	SRR14393063	23709	C	T	0,994845	2021-04-09	United States
S_982_A	S	982	SRR14393063	24506	T	G	0,99701	2021-04-09	United States
S_1118_H	S	1118	SRR14393063	24914	G	C	1	2021-04-09	United States
ORF8_27_*	ORF8	27	SRR14393063	27972	C	T	1	2021-04-09	United States
ORF8_52_I	ORF8	52	SRR14393063	28048	G	T	1	2021-04-09	United States
ORF8_73_C	ORF8	73	SRR14393063	28111	A	G	1	2021-04-09	United States
N_3_H	N	3	SRR14393063	28280	G	C	1	2021-04-09	United States
N_3_V	N	3	SRR14393063	28281	A	T	1	2021-04-09	United States
N_3_E	N	3	SRR14393063	28282	T	A	1	2021-04-09	United States
N_8_D	N	8	SRR14393063	28295	A	G	0,997528	2021-04-09	United States
N_203_K	N	203	SRR14393063	28881	G	A	1	2021-04-09	United States
N_204_R	N	204	SRR14393063	28883	G	C	1	2021-04-09	United States
N_235_F	N	235	SRR14393063	28977	C	T	1	2021-04-09	United States
ORF1ab_265_I	ORF1ab	265	SRR14393064	1059	C	T	1	2021-04-09	United States
ORF1ab_2488_F	ORF1ab	2488	SRR14393064	7728	C	T	1	2021-04-09	United States
ORF1ab_3162_E	ORF1ab	3162	SRR14393064	9749	A	G	1	2021-04-09	United States
ORF1ab_3201_P	ORF1ab	3201	SRR14393064	9867	T	C	1	2021-04-09	United States
ORF1ab_3209_V	ORF1ab	3209	SRR14393064	9891	C	T	1	2021-04-09	United States
ORF1ab_3359_S	ORF1ab	3359	SRR14393064	10340	C	T	0,998258	2021-04-09	United States
ORF1ab_3674_NA	ORF1ab	3674	SRR14393064	11287	G	-TCTGGTTTT	0,996815	2021-04-09	United States
ORF1ab_3847_I	ORF1ab	3847	SRR14393064	11804	G	A	1	2021-04-09	United States
ORF1ab_314_L	ORF1ab	314	SRR14393064	14408	C	T	1	2021-04-09	United States
S_69_Y	S	69	SRR14393064	21767	C	T	1	2021-04-09	United States
S_80_G	S	80	SRR14393064	21801	A	G	1	2021-04-09	United States
S_143_NA	S	143	SRR14393064	21990	T	-TTA	0,994774	2021-04-09	United States
S_157_S	S	157	SRR14393064	22032	T	C	0,999031	2021-04-09	United States
S_384_L	S	384	SRR14393064	22713	C	T	0,998909	2021-04-09	United States
S_452_R	S	452	SRR14393064	22917	T	G	1	2021-04-09	United States
S_614_G	S	614	SRR14393064	23403	A	G	0,999287	2021-04-09	United States
S_791_I	S	791	SRR14393064	23934	C	T	0,999124	2021-04-09	United States
S_859_N	S	859	SRR14393064	24138	C	A	0,999358	2021-04-09	United States
S_950_H	S	950	SRR14393064	24410	G	C	0,997868	2021-04-09	United States
ORF3a_42_L	ORF3a	42	SRR14393064	25517	C	T	1	2021-04-09	United States
ORF3a_57_H	ORF3a	57	SRR14393064	25563	G	T	1	2021-04-09	United States
ORF8_11_I	ORF8	11	SRR14393064	27925	C	T	1	2021-04-09	United States
ORF8_38_S	ORF8	38	SRR14393064	28005	C	T	0,998095	2021-04-09	United States
ORF8_51_S	ORF8	51	SRR14393064	28044	G	T	1	2021-04-09	United States
N_205_I	N	205	SRR14393064	28887	C	T	0,999412	2021-04-09	United States
N_234_I	N	234	SRR14393064	28975	G	A	1	2021-04-09	United States
ORF1ab_265_I	ORF1ab	265	SRR14393065	1059	C	T	1	2021-04-09	United States
ORF1ab_2144_NA	ORF1ab	2144	SRR14393065	6696	C	+T	0,0564479	2021-04-09	United States
ORF1ab_2488_F	ORF1ab	2488	SRR14393065	7728	C	T	1	2021-04-09	United States
ORF1ab_3162_E	ORF1ab	3162	SRR14393065	9749	A	G	1	2021-04-09	United States
ORF1ab_3201_P	ORF1ab	3201	SRR14393065	9867	T	C	1	2021-04-09	United States
ORF1ab_3209_V	ORF1ab	3209	SRR14393065	9891	C	T	1	2021-04-09	United States
ORF1ab_3359_S	ORF1ab	3359	SRR14393065	10340	C	T	0,999019	2021-04-09	United States
ORF1ab_3674_NA	ORF1ab	3674	SRR14393065	11287	G	-TCTGGTTTT	0,993857	2021-04-09	United States
ORF1ab_3847_I	ORF1ab	3847	SRR14393065	11804	G	A	0,998435	2021-04-09	United States
ORF1ab_314_L	ORF1ab	314	SRR14393065	14408	C	T	1	2021-04-09	United States
S_69_Y	S	69	SRR14393065	21767	C	T	1	2021-04-09	United States
S_80_G	S	80	SRR14393065	21801	A	G	1	2021-04-09	United States
S_143_NA	S	143	SRR14393065	21990	T	-TTA	0,990521	2021-04-09	United States
S_157_S	S	157	SRR14393065	22032	T	C	1	2021-04-09	United States
S_384_L	S	384	SRR14393065	22713	C	T	0,999402	2021-04-09	United States
S_452_R	S	452	SRR14393065	22917	T	G	0,999516	2021-04-09	United States
S_614_G	S	614	SRR14393065	23403	A	G	1	2021-04-09	United States
S_791_I	S	791	SRR14393065	23934	C	T	1	2021-04-09	United States
S_859_N	S	859	SRR14393065	24138	C	A	0,999371	2021-04-09	United States
S_950_H	S	950	SRR14393065	24410	G	C	0,994106	2021-04-09	United States
ORF3a_42_L	ORF3a	42	SRR14393065	25517	C	T	1	2021-04-09	United States
ORF3a_57_H	ORF3a	57	SRR14393065	25563	G	T	1	2021-04-09	United States
ORF8_11_I	ORF8	11	SRR14393065	27925	C	T	0,988636	2021-04-09	United States
ORF8_38_S	ORF8	38	SRR14393065	28005	C	T	1	2021-04-09	United States
ORF8_51_S	ORF8	51	SRR14393065	28044	G	T	0,998138	2021-04-09	United States
N_205_I	N	205	SRR14393065	28887	C	T	0,999457	2021-04-09	United States
N_234_I	N	234	SRR14393065	28975	G	A	0,999461	2021-04-09	United States
ORF1ab_966_P	ORF1ab	966	SRR14393066	3161	T	C	1	2021-04-09	United States
ORF1ab_1001_I	ORF1ab	1001	SRR14393066	3267	C	T	1	2021-04-09	United States
ORF1ab_1708_D	ORF1ab	1708	SRR14393066	5388	C	A	1	2021-04-09	United States
ORF1ab_1743_F	ORF1ab	1743	SRR14393066	5493	C	T	0,995633	2021-04-09	United States
ORF1ab_2144_NA	ORF1ab	2144	SRR14393066	6696	C	+T	0,0927419	2021-04-09	United States
ORF1ab_2230_T	ORF1ab	2230	SRR14393066	6954	T	C	1	2021-04-09	United States
ORF1ab_3674_NA	ORF1ab	3674	SRR14393066	11287	G	-TCTGGTTTT	0,995769	2021-04-09	United States
ORF1ab_314_L	ORF1ab	314	SRR14393066	14408	C	T	1	2021-04-09	United States
ORF1ab_2545_NA	ORF1ab	2545	SRR14393066	21101	G	+T	0,0507099	2021-04-09	United States
S_68_NA	S	68	SRR14393066	21764	A	-TACATG	1	2021-04-09	United States
S_143_NA	S	143	SRR14393066	21990	T	-TTA	0,987889	2021-04-09	United States
S_501_Y	S	501	SRR14393066	23063	A	T	1	2021-04-09	United States
S_570_D	S	570	SRR14393066	23271	C	A	0,998168	2021-04-09	United States
S_614_G	S	614	SRR14393066	23403	A	G	1	2021-04-09	United States
S_681_H	S	681	SRR14393066	23604	C	A	1	2021-04-09	United States
S_716_I	S	716	SRR14393066	23709	C	T	0,997951	2021-04-09	United States
S_982_A	S	982	SRR14393066	24506	T	G	0,99919	2021-04-09	United States
S_1118_H	S	1118	SRR14393066	24914	G	C	1	2021-04-09	United States
ORF3a_131_C	ORF3a	131	SRR14393066	25785	G	T	0,999083	2021-04-09	United States
ORF8_27_*	ORF8	27	SRR14393066	27972	C	T	1	2021-04-09	United States
ORF8_52_I	ORF8	52	SRR14393066	28048	G	T	1	2021-04-09	United States
ORF8_68_*	ORF8	68	SRR14393066	28095	A	T	1	2021-04-09	United States
ORF8_73_C	ORF8	73	SRR14393066	28111	A	G	0,999203	2021-04-09	United States
N_3_H	N	3	SRR14393066	28280	G	C	0,998246	2021-04-09	United States
N_3_V	N	3	SRR14393066	28281	A	T	0,999122	2021-04-09	United States
N_3_E	N	3	SRR14393066	28282	T	A	0,999122	2021-04-09	United States
N_203_K	N	203	SRR14393066	28881	G	A	0,999523	2021-04-09	United States
N_204_R	N	204	SRR14393066	28883	G	C	1	2021-04-09	United States
N_235_F	N	235	SRR14393066	28977	C	T	0,999055	2021-04-09	United States
ORF1ab_280_L	ORF1ab	280	SRR14393067	1103	A	T	1	2021-04-09	United States
ORF1ab_1001_I	ORF1ab	1001	SRR14393067	3267	C	T	1	2021-04-09	United States
ORF1ab_1708_D	ORF1ab	1708	SRR14393067	5388	C	A	0,998339	2021-04-09	United States
ORF1ab_2144_NA	ORF1ab	2144	SRR14393067	6696	C	+T	0,0588674	2021-04-09	United States
ORF1ab_2230_T	ORF1ab	2230	SRR14393067	6954	T	C	1	2021-04-09	United States
ORF1ab_3353_R	ORF1ab	3353	SRR14393067	10323	A	G	0,332381	2021-04-09	United States
ORF1ab_3674_NA	ORF1ab	3674	SRR14393067	11287	G	-TCTGGTTTT	0,991582	2021-04-09	United States
ORF1ab_314_L	ORF1ab	314	SRR14393067	14408	C	T	1	2021-04-09	United States
ORF1ab_2172_NA	ORF1ab	2172	SRR14393067	19983	C	+T	0,0513274	2021-04-09	United States
S_68_NA	S	68	SRR14393067	21764	A	-TACATG	0,998308	2021-04-09	United States
S_143_NA	S	143	SRR14393067	21990	T	-TTA	0,995748	2021-04-09	United States
S_501_Y	S	501	SRR14393067	23063	A	T	1	2021-04-09	United States
S_570_D	S	570	SRR14393067	23271	C	A	1	2021-04-09	United States
S_614_G	S	614	SRR14393067	23403	A	G	1	2021-04-09	United States
S_681_H	S	681	SRR14393067	23604	C	A	1	2021-04-09	United States
S_716_I	S	716	SRR14393067	23709	C	T	1	2021-04-09	United States
S_982_A	S	982	SRR14393067	24506	T	G	0,999379	2021-04-09	United States
S_1118_H	S	1118	SRR14393067	24914	G	C	0,998569	2021-04-09	United States
ORF3a_131_C	ORF3a	131	SRR14393067	25785	G	T	0,997543	2021-04-09	United States
ORF8_27_*	ORF8	27	SRR14393067	27972	C	T	1	2021-04-09	United States
ORF8_52_I	ORF8	52	SRR14393067	28048	G	T	0,99884	2021-04-09	United States
ORF8_68_*	ORF8	68	SRR14393067	28095	A	T	0,992099	2021-04-09	United States
ORF8_73_C	ORF8	73	SRR14393067	28111	A	G	1	2021-04-09	United States
N_3_H	N	3	SRR14393067	28280	G	C	0,998922	2021-04-09	United States
N_3_V	N	3	SRR14393067	28281	A	T	0,998921	2021-04-09	United States
N_3_E	N	3	SRR14393067	28282	T	A	0,998385	2021-04-09	United States
N_203_K	N	203	SRR14393067	28881	G	A	1	2021-04-09	United States
N_204_R	N	204	SRR14393067	28883	G	C	1	2021-04-09	United States
N_235_F	N	235	SRR14393067	28977	C	T	1	2021-04-09	United States
N_260_NA	N	260	SRR14393067	29051	C	+A	0,0604982	2021-04-09	United States
ORF1ab_214_NA	ORF1ab	214	SRR14393068	906	C	+T	0,0769231	2021-04-09	United States
ORF1ab_254_NA	ORF1ab	254	SRR14393068	1026	C	-T	0,115083	2021-04-09	United States
ORF1ab_289_NA	ORF1ab	289	SRR14393068	1130	G	-A	0,0992227	2021-04-09	United States
ORF1ab_634_R	ORF1ab	634	SRR14393068	2166	A	G	0,111597	2021-04-09	United States
ORF1ab_959_S	ORF1ab	959	SRR14393068	3140	C	T	1	2021-04-09	United States
ORF1ab_988_G	ORF1ab	988	SRR14393068	3228	T	G	0,0831696	2021-04-09	United States
ORF1ab_1520_P	ORF1ab	1520	SRR14393068	4823	T	C	0,234858	2021-04-09	United States
ORF1ab_1637_K	ORF1ab	1637	SRR14393068	5175	C	A	0,185889	2021-04-09	United States
ORF1ab_1687_G	ORF1ab	1687	SRR14393068	5325	A	G	0,150838	2021-04-09	United States
ORF1ab_1991_NA	ORF1ab	1991	SRR14393068	6236	G	-T	0,0781592	2021-04-09	United States
ORF1ab_2020_NA	ORF1ab	2020	SRR14393068	6323	G	+A	0,230466	2021-04-09	United States
ORF1ab_2144_NA	ORF1ab	2144	SRR14393068	6696	C	+T	0,419762	2021-04-09	United States
ORF1ab_2554_NA	ORF1ab	2554	SRR14393068	7926	C	+A	0,159664	2021-04-09	United States
ORF1ab_2880_NA	ORF1ab	2880	SRR14393068	8905	C	+T	0,105691	2021-04-09	United States
ORF1ab_3224_I	ORF1ab	3224	SRR14393068	9936	C	T	0,237037	2021-04-09	United States
ORF1ab_3255_I	ORF1ab	3255	SRR14393068	10029	C	T	1	2021-04-09	United States
ORF1ab_3374_NA	ORF1ab	3374	SRR14393068	10386	C	+T	0,0736462	2021-04-09	United States
ORF1ab_3593_A	ORF1ab	3593	SRR14393068	11043	T	C	0,250338	2021-04-09	United States
ORF1ab_3618_V	ORF1ab	3618	SRR14393068	11117	A	G	0,996983	2021-04-09	United States
ORF1ab_4011_NA	ORF1ab	4011	SRR14393068	12296	C	+A	0,0929524	2021-04-09	United States
ORF1ab_4050_NA	ORF1ab	4050	SRR14393068	12415	C	+A	0,0810219	2021-04-09	United States
ORF1ab_4175_I	ORF1ab	4175	SRR14393068	12789	C	T	0,998513	2021-04-09	United States
ORF1ab_4193_*	ORF1ab	4193	SRR14393068	12844	G	A	0,0690691	2021-04-09	United States
ORF1ab_4297_NA	ORF1ab	4297	SRR14393068	13154	A	-TGTTGTGTACACACACTGGTACTGGTCAGGCAATAACAGTTACACCGGAAGCCAATATGGATCAAGAATCCTTTGGTGGTGCATCG	0,158662	2021-04-09	United States
ORF1ab_314_L	ORF1ab	314	SRR14393068	14408	C	T	1	2021-04-09	United States
ORF1ab_461_NA	ORF1ab	461	SRR14393068	14850	A	-TTT	0,119196	2021-04-09	United States
ORF1ab_783_NA	ORF1ab	783	SRR14393068	15814	G	+T	0,0798065	2021-04-09	United States
ORF1ab_1003_NA	ORF1ab	1003	SRR14393068	16475	G	+T	0,240336	2021-04-09	United States
ORF1ab_1101_NA	ORF1ab	1101	SRR14393068	16769	G	+A	0,136784	2021-04-09	United States
ORF1ab_1171_K	ORF1ab	1171	SRR14393068	16979	G	A	0,462025	2021-04-09	United States
ORF1ab_1564_G	ORF1ab	1564	SRR14393068	18158	T	G	0,185919	2021-04-09	United States
ORF1ab_2415_NA	ORF1ab	2415	SRR14393068	20710	C	-A	0,133998	2021-04-09	United States
S_47_NA	S	47	SRR14393068	21701	G	+T	0,0819144	2021-04-09	United States
S_155_G	S	155	SRR14393068	22025	A	G	0,069902	2021-04-09	United States
S_274_NA	S	274	SRR14393068	22383	C	+T	0,0958466	2021-04-09	United States
S_335_S	S	335	SRR14393068	22566	T	C	0,0716734	2021-04-09	United States
S_478_K	S	478	SRR14393068	22995	C	A	1	2021-04-09	United States
S_614_G	S	614	SRR14393068	23403	A	G	1	2021-04-09	United States
S_801_NA	S	801	SRR14393068	23964	A	+T	0,238889	2021-04-09	United States
S_1144_V	S	1144	SRR14393068	24993	A	T	0,114404	2021-04-09	United States
S_1181_R	S	1181	SRR14393068	25104	A	G	0,082807	2021-04-09	United States
S_1182_G	S	1182	SRR14393068	25107	A	G	0,0793539	2021-04-09	United States
ORF3a_27_NA	ORF3a	27	SRR14393068	25472	A	+T	0,167102	2021-04-09	United States
ORF3a_65_NA	ORF3a	65	SRR14393068	25587	C	+A	0,0744356	2021-04-09	United States
ORF3a_147_NA	ORF3a	147	SRR14393068	25831	C	-T	0,105	2021-04-09	United States
M_23_NA	M	23	SRR14393068	26590	T	+A	0,1875	2021-04-09	United States
ORF6_40_S	ORF6	40	SRR14393068	27320	T	C	0,127019	2021-04-09	United States
ORF8_2_NA	ORF8	2	SRR14393068	27899	A	+T	0,101401	2021-04-09	United States
ORF8_4_P	ORF8	4	SRR14393068	27904	T	C	1	2021-04-09	United States
ORF8_65_V	ORF8	65	SRR14393068	28087	C	T	1	2021-04-09	United States
N_203_K	N	203	SRR14393068	28881	G	A	1	2021-04-09	United States
N_204_R	N	204	SRR14393068	28883	G	C	1	2021-04-09	United States
N_244_NA	N	244	SRR14393068	29003	C	+A	0,131132	2021-04-09	United States
N_302_NA	N	302	SRR14393068	29179	G	-CAAATTGCA	0,0628529	2021-04-09	United States
N_371_NA	N	371	SRR14393068	29386	C	+A	0,106638	2021-04-09	United States
N_416_L	N	416	SRR14393068	29520	C	T	0,0597871	2021-04-09	United States
ORF10_6_NA	ORF10	6	SRR14393068	29573	G	+T	0,0606806	2021-04-09	United States
ORF1ab_140_NA	ORF1ab	140	SRR14393069	685	A	-AAGTCATTT	0,993707	2021-04-09	United States
ORF1ab_1001_I	ORF1ab	1001	SRR14393069	3267	C	T	1	2021-04-09	United States
ORF1ab_1708_D	ORF1ab	1708	SRR14393069	5388	C	A	1	2021-04-09	United States
ORF1ab_2144_NA	ORF1ab	2144	SRR14393069	6696	C	+T	0,0618956	2021-04-09	United States
ORF1ab_2230_T	ORF1ab	2230	SRR14393069	6954	T	C	1	2021-04-09	United States
ORF1ab_3603_NA	ORF1ab	3603	SRR14393069	11074	C	+T	0,0534351	2021-04-09	United States
ORF1ab_3674_NA	ORF1ab	3674	SRR14393069	11287	G	-TCTGGTTTT	0,994012	2021-04-09	United States
ORF1ab_218_L	ORF1ab	218	SRR14393069	14120	C	T	1	2021-04-09	United States
ORF1ab_314_L	ORF1ab	314	SRR14393069	14408	C	T	1	2021-04-09	United States
ORF1ab_976_S	ORF1ab	976	SRR14393069	16393	C	T	1	2021-04-09	United States
ORF1ab_1975_S	ORF1ab	1975	SRR14393069	19390	C	T	1	2021-04-09	United States
S_68_NA	S	68	SRR14393069	21764	A	-TACATG	1	2021-04-09	United States
S_143_NA	S	143	SRR14393069	21990	T	-TTA	0,987486	2021-04-09	United States
S_501_Y	S	501	SRR14393069	23063	A	T	1	2021-04-09	United States
S_570_D	S	570	SRR14393069	23271	C	A	0,99637	2021-04-09	United States
S_614_G	S	614	SRR14393069	23403	A	G	0,999112	2021-04-09	United States
S_681_H	S	681	SRR14393069	23604	C	A	1	2021-04-09	United States
S_716_I	S	716	SRR14393069	23709	C	T	1	2021-04-09	United States
S_982_A	S	982	SRR14393069	24506	T	G	0,999336	2021-04-09	United States
S_1118_H	S	1118	SRR14393069	24914	G	C	1	2021-04-09	United States
ORF8_27_*	ORF8	27	SRR14393069	27972	C	T	1	2021-04-09	United States
ORF8_52_I	ORF8	52	SRR14393069	28048	G	T	1	2021-04-09	United States
ORF8_68_*	ORF8	68	SRR14393069	28095	A	T	0,992308	2021-04-09	United States
ORF8_73_C	ORF8	73	SRR14393069	28111	A	G	0,998653	2021-04-09	United States
N_3_H	N	3	SRR14393069	28280	G	C	0,9991	2021-04-09	United States
N_3_V	N	3	SRR14393069	28281	A	T	1	2021-04-09	United States
N_3_E	N	3	SRR14393069	28282	T	A	0,998652	2021-04-09	United States
N_203_K	N	203	SRR14393069	28881	G	A	0,999289	2021-04-09	United States
N_204_R	N	204	SRR14393069	28883	G	C	0,999644	2021-04-09	United States
N_235_F	N	235	SRR14393069	28977	C	T	0,998591	2021-04-09	United States
ORF1ab_1188_L	ORF1ab	1188	SRR14393070	3828	C	T	1	2021-04-09	United States
ORF1ab_1413_G	ORF1ab	1413	SRR14393070	4503	A	G	0,702128	2021-04-09	United States
ORF1ab_1795_Q	ORF1ab	1795	SRR14393070	5648	A	C	0,998255	2021-04-09	United States
ORF1ab_2144_NA	ORF1ab	2144	SRR14393070	6696	C	+T	0,072478	2021-04-09	United States
ORF1ab_3509_Y	ORF1ab	3509	SRR14393070	10790	C	T	1	2021-04-09	United States
ORF1ab_3674_NA	ORF1ab	3674	SRR14393070	11287	G	-TCTGGTTTT	0,993598	2021-04-09	United States
ORF1ab_314_L	ORF1ab	314	SRR14393070	14408	C	T	1	2021-04-09	United States
ORF1ab_1264_D	ORF1ab	1264	SRR14393070	17259	G	T	0,999131	2021-04-09	United States
S_18_F	S	18	SRR14393070	21614	C	T	1	2021-04-09	United States
S_20_N	S	20	SRR14393070	21621	C	A	1	2021-04-09	United States
S_26_S	S	26	SRR14393070	21638	C	T	1	2021-04-09	United States
S_138_Y	S	138	SRR14393070	21974	G	T	1	2021-04-09	United States
S_190_S	S	190	SRR14393070	22132	G	T	1	2021-04-09	United States
S_417_T	S	417	SRR14393070	22812	A	C	0,999433	2021-04-09	United States
S_484_K	S	484	SRR14393070	23012	G	A	1	2021-04-09	United States
S_501_Y	S	501	SRR14393070	23063	A	T	0,998925	2021-04-09	United States
S_614_G	S	614	SRR14393070	23403	A	G	1	2021-04-09	United States
S_655_Y	S	655	SRR14393070	23525	C	T	1	2021-04-09	United States
S_1027_I	S	1027	SRR14393070	24642	C	T	0,999285	2021-04-09	United States
S_1176_F	S	1176	SRR14393070	25088	G	T	0,997625	2021-04-09	United States
ORF3a_75_N	ORF3a	75	SRR14393070	25617	G	T	0,996101	2021-04-09	United States
ORF3a_253_P	ORF3a	253	SRR14393070	26149	T	C	0,999008	2021-04-09	United States
ORF8_92_K	ORF8	92	SRR14393070	28167	G	A	1	2021-04-09	United States
N_80_R	N	80	SRR14393070	28512	C	G	1	2021-04-09	United States
N_202_C	N	202	SRR14393070	28877	A	T	0,998198	2021-04-09	United States
N_202_T	N	202	SRR14393070	28878	G	C	0,998201	2021-04-09	United States
N_203_K	N	203	SRR14393070	28881	G	A	0,998205	2021-04-09	United States
N_204_R	N	204	SRR14393070	28883	G	C	0,998206	2021-04-09	United States
ORF1ab_372_T	ORF1ab	372	SRR14393071	1379	G	A	0,999387	2021-04-09	United States
ORF1ab_1001_I	ORF1ab	1001	SRR14393071	3267	C	T	1	2021-04-09	United States
ORF1ab_1708_D	ORF1ab	1708	SRR14393071	5388	C	A	1	2021-04-09	United States
ORF1ab_2230_T	ORF1ab	2230	SRR14393071	6954	T	C	1	2021-04-09	United States
ORF1ab_3674_NA	ORF1ab	3674	SRR14393071	11287	G	-TCTGGTTTT	0,993992	2021-04-09	United States
ORF1ab_3966_R	ORF1ab	3966	SRR14393071	12162	A	G	0,99942	2021-04-09	United States
ORF1ab_88_V	ORF1ab	88	SRR14393071	13730	C	T	0,999307	2021-04-09	United States
ORF1ab_314_L	ORF1ab	314	SRR14393071	14408	C	T	1	2021-04-09	United States
ORF1ab_1383_R	ORF1ab	1383	SRR14393071	17615	A	G	0,999162	2021-04-09	United States
ORF1ab_2557_R	ORF1ab	2557	SRR14393071	21137	A	G	1	2021-04-09	United States
S_68_NA	S	68	SRR14393071	21764	A	-TACATG	0,996767	2021-04-09	United States
S_143_NA	S	143	SRR14393071	21990	T	-TTA	0,995334	2021-04-09	United States
S_501_Y	S	501	SRR14393071	23063	A	T	1	2021-04-09	United States
S_570_D	S	570	SRR14393071	23271	C	A	0,999552	2021-04-09	United States
S_614_G	S	614	SRR14393071	23403	A	G	0,999123	2021-04-09	United States
S_681_H	S	681	SRR14393071	23604	C	A	1	2021-04-09	United States
S_716_I	S	716	SRR14393071	23709	C	T	0,999155	2021-04-09	United States
S_982_A	S	982	SRR14393071	24506	T	G	0,99935	2021-04-09	United States
S_1118_H	S	1118	SRR14393071	24914	G	C	0,999422	2021-04-09	United States
S_1191_N	S	1191	SRR14393071	25135	G	T	1	2021-04-09	United States
ORF8_27_*	ORF8	27	SRR14393071	27972	C	T	0,998847	2021-04-09	United States
ORF8_52_I	ORF8	52	SRR14393071	28048	G	T	0,998818	2021-04-09	United States
ORF8_73_C	ORF8	73	SRR14393071	28111	A	G	0,999673	2021-04-09	United States
N_3_H	N	3	SRR14393071	28280	G	C	0,999046	2021-04-09	United States
N_3_V	N	3	SRR14393071	28281	A	T	1	2021-04-09	United States
N_3_E	N	3	SRR14393071	28282	T	A	0,999682	2021-04-09	United States
N_203_K	N	203	SRR14393071	28881	G	A	1	2021-04-09	United States
N_204_R	N	204	SRR14393071	28883	G	C	0,99959	2021-04-09	United States
N_235_F	N	235	SRR14393071	28977	C	T	0,999797	2021-04-09	United States
ORF1ab_1001_I	ORF1ab	1001	SRR14393073	3267	C	T	1	2021-04-09	United States
ORF1ab_1708_D	ORF1ab	1708	SRR14393073	5388	C	A	1	2021-04-09	United States
ORF1ab_2230_T	ORF1ab	2230	SRR14393073	6954	T	C	0,999142	2021-04-09	United States
ORF1ab_3674_NA	ORF1ab	3674	SRR14393073	11287	G	-TCTGGTTTT	0,987805	2021-04-09	United States
ORF1ab_218_L	ORF1ab	218	SRR14393073	14120	C	T	1	2021-04-09	United States
ORF1ab_314_L	ORF1ab	314	SRR14393073	14408	C	T	0,996933	2021-04-09	United States
ORF1ab_1975_S	ORF1ab	1975	SRR14393073	19390	C	T	1	2021-04-09	United States
S_3_NA	S	3	SRR14393073	21569	G	+T	0,0842652	2021-04-09	United States
S_5_F	S	5	SRR14393073	21575	C	T	0,999133	2021-04-09	United States
S_68_NA	S	68	SRR14393073	21764	A	-TACATG	0,993681	2021-04-09	United States
S_143_NA	S	143	SRR14393073	21990	T	-TTA	0,993721	2021-04-09	United States
S_327_I	S	327	SRR14393073	22541	G	A	1	2021-04-09	United States
S_501_Y	S	501	SRR14393073	23063	A	T	1	2021-04-09	United States
S_570_D	S	570	SRR14393073	23271	C	A	0,998815	2021-04-09	United States
S_614_G	S	614	SRR14393073	23403	A	G	1	2021-04-09	United States
S_681_H	S	681	SRR14393073	23604	C	A	1	2021-04-09	United States
S_716_I	S	716	SRR14393073	23709	C	T	1	2021-04-09	United States
S_982_A	S	982	SRR14393073	24506	T	G	0,998088	2021-04-09	United States
S_1118_H	S	1118	SRR14393073	24914	G	C	1	2021-04-09	United States
ORF8_27_*	ORF8	27	SRR14393073	27972	C	T	1	2021-04-09	United States
ORF8_52_I	ORF8	52	SRR14393073	28048	G	T	1	2021-04-09	United States
ORF8_68_*	ORF8	68	SRR14393073	28095	A	T	0,997608	2021-04-09	United States
ORF8_73_C	ORF8	73	SRR14393073	28111	A	G	0,99751	2021-04-09	United States
N_3_H	N	3	SRR14393073	28280	G	C	0,997908	2021-04-09	United States
N_3_V	N	3	SRR14393073	28281	A	T	0,996855	2021-04-09	United States
N_3_E	N	3	SRR14393073	28282	T	A	0,99791	2021-04-09	United States
N_203_K	N	203	SRR14393073	28881	G	A	0,998527	2021-04-09	United States
N_204_R	N	204	SRR14393073	28883	G	C	0,999264	2021-04-09	United States
N_235_F	N	235	SRR14393073	28977	C	T	1	2021-04-09	United States
ORF1ab_1001_I	ORF1ab	1001	SRR14393074	3267	C	T	0,998092	2021-04-09	United States
ORF1ab_2230_T	ORF1ab	2230	SRR14393074	6954	T	C	1	2021-04-09	United States
ORF1ab_2428_S	ORF1ab	2428	SRR14393074	7548	A	G	0,960396	2021-04-09	United States
ORF1ab_3674_NA	ORF1ab	3674	SRR14393074	11287	G	-TCTGGTTTT	0,994521	2021-04-09	United States
ORF1ab_218_L	ORF1ab	218	SRR14393074	14120	C	T	0,954751	2021-04-09	United States
ORF1ab_314_L	ORF1ab	314	SRR14393074	14408	C	T	1	2021-04-09	United States
S_5_F	S	5	SRR14393074	21575	C	T	0,0849057	2021-04-09	United States
S_68_NA	S	68	SRR14393074	21764	A	-TACATG	1	2021-04-09	United States
S_143_NA	S	143	SRR14393074	21990	T	-TTA	0,99183	2021-04-09	United States
S_501_Y	S	501	SRR14393074	23063	A	T	1	2021-04-09	United States
S_570_D	S	570	SRR14393074	23271	C	A	0,999162	2021-04-09	United States
S_614_G	S	614	SRR14393074	23403	A	G	0,999171	2021-04-09	United States
S_681_H	S	681	SRR14393074	23604	C	A	1	2021-04-09	United States
S_716_I	S	716	SRR14393074	23709	C	T	0,997738	2021-04-09	United States
S_982_A	S	982	SRR14393074	24506	T	G	0,998129	2021-04-09	United States
S_1118_H	S	1118	SRR14393074	24914	G	C	1	2021-04-09	United States
S_1208_H	S	1208	SRR14393074	25186	G	T	0,489865	2021-04-09	United States
ORF8_27_*	ORF8	27	SRR14393074	27972	C	T	1	2021-04-09	United States
ORF8_52_I	ORF8	52	SRR14393074	28048	G	T	1	2021-04-09	United States
ORF8_68_*	ORF8	68	SRR14393074	28095	A	T	0,972973	2021-04-09	United States
ORF8_73_C	ORF8	73	SRR14393074	28111	A	G	0,998311	2021-04-09	United States
N_3_H	N	3	SRR14393074	28280	G	C	1	2021-04-09	United States
N_3_V	N	3	SRR14393074	28281	A	T	0,999114	2021-04-09	United States
N_3_E	N	3	SRR14393074	28282	T	A	1	2021-04-09	United States
N_203_K	N	203	SRR14393074	28881	G	A	1	2021-04-09	United States
N_204_R	N	204	SRR14393074	28883	G	C	0,999587	2021-04-09	United States
N_235_F	N	235	SRR14393074	28977	C	T	0,999582	2021-04-09	United States
ORF1ab_265_I	ORF1ab	265	SRR14393075	1059	C	T	1	2021-04-09	United States
ORF1ab_1679_S	ORF1ab	1679	SRR14393075	5300	G	T	1	2021-04-09	United States
ORF1ab_2144_NA	ORF1ab	2144	SRR14393075	6696	C	+T	0,0515826	2021-04-09	United States
ORF1ab_3162_E	ORF1ab	3162	SRR14393075	9749	A	G	1	2021-04-09	United States
ORF1ab_3201_P	ORF1ab	3201	SRR14393075	9867	T	C	1	2021-04-09	United States
ORF1ab_3209_V	ORF1ab	3209	SRR14393075	9891	C	T	1	2021-04-09	United States
ORF1ab_3674_NA	ORF1ab	3674	SRR14393075	11287	G	-TCTGGTTTT	0,99705	2021-04-09	United States
ORF1ab_3773_D	ORF1ab	3773	SRR14393075	11583	G	A	0,998969	2021-04-09	United States
ORF1ab_314_L	ORF1ab	314	SRR14393075	14408	C	T	0,998073	2021-04-09	United States
S_155_R	S	155	SRR14393075	22025	A	C	0,999127	2021-04-09	United States
S_157_S	S	157	SRR14393075	22032	T	C	1	2021-04-09	United States
S_452_R	S	452	SRR14393075	22917	T	G	1	2021-04-09	United States
S_614_G	S	614	SRR14393075	23403	A	G	1	2021-04-09	United States
S_859_N	S	859	SRR14393075	24138	C	A	0,999275	2021-04-09	United States
S_950_H	S	950	SRR14393075	24410	G	C	0,996377	2021-04-09	United States
ORF3a_42_L	ORF3a	42	SRR14393075	25517	C	T	0,998951	2021-04-09	United States
ORF3a_57_H	ORF3a	57	SRR14393075	25563	G	T	0,99895	2021-04-09	United States
ORF3a_104_L	ORF3a	104	SRR14393075	25703	C	T	0,987964	2021-04-09	United States
ORF6_21_I	ORF6	21	SRR14393075	27263	C	T	0,998575	2021-04-09	United States
ORF8_11_I	ORF8	11	SRR14393075	27925	C	T	1	2021-04-09	United States
ORF8_51_S	ORF8	51	SRR14393075	28044	G	T	1	2021-04-09	United States
N_205_I	N	205	SRR14393075	28887	C	T	1	2021-04-09	United States
N_234_I	N	234	SRR14393075	28975	G	A	1	2021-04-09	United States
ORF1ab_1001_I	ORF1ab	1001	SRR14393076	3267	C	T	0,998024	2021-04-09	United States
ORF1ab_1708_D	ORF1ab	1708	SRR14393076	5388	C	A	1	2021-04-09	United States
ORF1ab_2144_NA	ORF1ab	2144	SRR14393076	6696	C	+T	0,0679612	2021-04-09	United States
ORF1ab_2230_T	ORF1ab	2230	SRR14393076	6954	T	C	1	2021-04-09	United States
ORF1ab_3674_NA	ORF1ab	3674	SRR14393076	11287	G	-TCTGGTTTT	0,997967	2021-04-09	United States
ORF1ab_3966_R	ORF1ab	3966	SRR14393076	12162	A	G	0,999402	2021-04-09	United States
ORF1ab_314_L	ORF1ab	314	SRR14393076	14408	C	T	1	2021-04-09	United States
ORF1ab_1383_R	ORF1ab	1383	SRR14393076	17615	A	G	0,999083	2021-04-09	United States
ORF1ab_2557_R	ORF1ab	2557	SRR14393076	21137	A	G	0,994924	2021-04-09	United States
S_68_NA	S	68	SRR14393076	21764	A	-TACATG	1	2021-04-09	United States
S_143_NA	S	143	SRR14393076	21990	T	-TTA	0,988253	2021-04-09	United States
S_501_Y	S	501	SRR14393076	23063	A	T	1	2021-04-09	United States
S_570_D	S	570	SRR14393076	23271	C	A	1	2021-04-09	United States
S_614_G	S	614	SRR14393076	23403	A	G	1	2021-04-09	United States
S_681_H	S	681	SRR14393076	23604	C	A	1	2021-04-09	United States
S_716_I	S	716	SRR14393076	23709	C	T	1	2021-04-09	United States
S_982_A	S	982	SRR14393076	24506	T	G	1	2021-04-09	United States
S_1118_H	S	1118	SRR14393076	24914	G	C	1	2021-04-09	United States
S_1191_N	S	1191	SRR14393076	25135	G	T	1	2021-04-09	United States
ORF8_27_*	ORF8	27	SRR14393076	27972	C	T	1	2021-04-09	United States
ORF8_52_I	ORF8	52	SRR14393076	28048	G	T	1	2021-04-09	United States
ORF8_73_C	ORF8	73	SRR14393076	28111	A	G	1	2021-04-09	United States
N_3_H	N	3	SRR14393076	28280	G	C	0,999316	2021-04-09	United States
N_3_V	N	3	SRR14393076	28281	A	T	0,998628	2021-04-09	United States
N_3_E	N	3	SRR14393076	28282	T	A	0,999316	2021-04-09	United States
N_203_K	N	203	SRR14393076	28881	G	A	1	2021-04-09	United States
N_204_R	N	204	SRR14393076	28883	G	C	1	2021-04-09	United States
N_235_F	N	235	SRR14393076	28977	C	T	0,999414	2021-04-09	United States
ORF1ab_265_I	ORF1ab	265	SRR14393077	1059	C	T	0,99854	2021-04-08	United States
ORF1ab_1679_S	ORF1ab	1679	SRR14393077	5300	G	T	1	2021-04-08	United States
ORF1ab_3162_E	ORF1ab	3162	SRR14393077	9749	A	G	1	2021-04-08	United States
ORF1ab_3201_P	ORF1ab	3201	SRR14393077	9867	T	C	1	2021-04-08	United States
ORF1ab_3209_V	ORF1ab	3209	SRR14393077	9891	C	T	1	2021-04-08	United States
ORF1ab_3674_NA	ORF1ab	3674	SRR14393077	11287	G	-TCTGGTTTT	0,992308	2021-04-08	United States
ORF1ab_3847_I	ORF1ab	3847	SRR14393077	11804	G	A	0,990291	2021-04-08	United States
ORF1ab_314_L	ORF1ab	314	SRR14393077	14408	C	T	1	2021-04-08	United States
ORF1ab_833_NA	ORF1ab	833	SRR14393077	15965	G	+T	0,0705487	2021-04-08	United States
ORF1ab_2523_F	ORF1ab	2523	SRR14393077	21034	C	T	0,996283	2021-04-08	United States
S_155_R	S	155	SRR14393077	22025	A	C	0,998634	2021-04-08	United States
S_157_S	S	157	SRR14393077	22032	T	C	0,998623	2021-04-08	United States
S_452_R	S	452	SRR14393077	22917	T	G	1	2021-04-08	United States
S_614_G	S	614	SRR14393077	23403	A	G	0,998559	2021-04-08	United States
S_859_N	S	859	SRR14393077	24138	C	A	0,998801	2021-04-08	United States
S_950_H	S	950	SRR14393077	24410	G	C	0,997743	2021-04-08	United States
ORF3a_42_L	ORF3a	42	SRR14393077	25517	C	T	0,997888	2021-04-08	United States
ORF3a_57_H	ORF3a	57	SRR14393077	25563	G	T	1	2021-04-08	United States
ORF3a_104_L	ORF3a	104	SRR14393077	25703	C	T	0,989933	2021-04-08	United States
ORF8_11_I	ORF8	11	SRR14393077	27925	C	T	1	2021-04-08	United States
ORF8_51_S	ORF8	51	SRR14393077	28044	G	T	1	2021-04-08	United States
N_205_I	N	205	SRR14393077	28887	C	T	0,999232	2021-04-08	United States
N_234_I	N	234	SRR14393077	28975	G	A	0,999241	2021-04-08	United States
N_260_NA	N	260	SRR14393077	29051	C	+A	0,0591341	2021-04-08	United States
ORF1ab_1001_I	ORF1ab	1001	SRR14393078	3267	C	T	1	2021-04-08	United States
ORF1ab_1708_D	ORF1ab	1708	SRR14393078	5388	C	A	0,999378	2021-04-08	United States
ORF1ab_2230_T	ORF1ab	2230	SRR14393078	6954	T	C	1	2021-04-08	United States
ORF1ab_3674_NA	ORF1ab	3674	SRR14393078	11287	G	-TCTGGTTTT	0,994314	2021-04-08	United States
ORF1ab_314_L	ORF1ab	314	SRR14393078	14408	C	T	0,999617	2021-04-08	United States
S_68_NA	S	68	SRR14393078	21764	A	-TACATG	0,99615	2021-04-08	United States
S_143_NA	S	143	SRR14393078	21990	T	-TTA	0,986071	2021-04-08	United States
S_501_Y	S	501	SRR14393078	23063	A	T	0,999632	2021-04-08	United States
S_570_D	S	570	SRR14393078	23271	C	A	0,99672	2021-04-08	United States
S_614_G	S	614	SRR14393078	23403	A	G	0,99955	2021-04-08	United States
S_681_H	S	681	SRR14393078	23604	C	A	1	2021-04-08	United States
S_716_I	S	716	SRR14393078	23709	C	T	0,999186	2021-04-08	United States
S_982_A	S	982	SRR14393078	24506	T	G	0,999425	2021-04-08	United States
S_1118_H	S	1118	SRR14393078	24914	G	C	1	2021-04-08	United States
ORF3a_131_C	ORF3a	131	SRR14393078	25785	G	T	0,999587	2021-04-08	United States
ORF8_27_*	ORF8	27	SRR14393078	27972	C	T	0,999312	2021-04-08	United States
ORF8_52_I	ORF8	52	SRR14393078	28048	G	T	0,999302	2021-04-08	United States
ORF8_68_*	ORF8	68	SRR14393078	28095	A	T	1	2021-04-08	United States
ORF8_73_C	ORF8	73	SRR14393078	28111	A	G	0,999726	2021-04-08	United States
N_3_H	N	3	SRR14393078	28280	G	C	0,994946	2021-04-08	United States
N_3_V	N	3	SRR14393078	28281	A	T	0,99964	2021-04-08	United States
N_3_E	N	3	SRR14393078	28282	T	A	0,99964	2021-04-08	United States
N_203_K	N	203	SRR14393078	28881	G	A	0,999748	2021-04-08	United States
N_204_R	N	204	SRR14393078	28883	G	C	0,999245	2021-04-08	United States
N_235_F	N	235	SRR14393078	28977	C	T	0,999246	2021-04-08	United States
ORF1ab_519_S	ORF1ab	519	SRR14393080	1820	G	A	0,995155	2021-04-08	United States
ORF1ab_1001_I	ORF1ab	1001	SRR14393080	3267	C	T	1	2021-04-08	United States
ORF1ab_1708_D	ORF1ab	1708	SRR14393080	5388	C	A	1	2021-04-08	United States
ORF1ab_2230_T	ORF1ab	2230	SRR14393080	6954	T	C	1	2021-04-08	United States
ORF1ab_3674_NA	ORF1ab	3674	SRR14393080	11287	G	-TCTGGTTTT	0,99359	2021-04-08	United States
ORF1ab_3966_R	ORF1ab	3966	SRR14393080	12162	A	G	0,997596	2021-04-08	United States
ORF1ab_314_L	ORF1ab	314	SRR14393080	14408	C	T	1	2021-04-08	United States
ORF1ab_1383_R	ORF1ab	1383	SRR14393080	17615	A	G	1	2021-04-08	United States
ORF1ab_2557_R	ORF1ab	2557	SRR14393080	21137	A	G	0,993631	2021-04-08	United States
S_68_NA	S	68	SRR14393080	21764	A	-TACATG	1	2021-04-08	United States
S_143_NA	S	143	SRR14393080	21990	T	-TTA	0,993304	2021-04-08	United States
S_501_Y	S	501	SRR14393080	23063	A	T	1	2021-04-08	United States
S_570_D	S	570	SRR14393080	23271	C	A	0,99839	2021-04-08	United States
S_614_G	S	614	SRR14393080	23403	A	G	0,998397	2021-04-08	United States
S_681_H	S	681	SRR14393080	23604	C	A	1	2021-04-08	United States
S_716_I	S	716	SRR14393080	23709	C	T	1	2021-04-08	United States
S_982_A	S	982	SRR14393080	24506	T	G	1	2021-04-08	United States
S_1118_H	S	1118	SRR14393080	24914	G	C	1	2021-04-08	United States
S_1191_N	S	1191	SRR14393080	25135	G	T	1	2021-04-08	United States
ORF3a_144_S	ORF3a	144	SRR14393080	25823	A	G	1	2021-04-08	United States
ORF8_27_*	ORF8	27	SRR14393080	27972	C	T	1	2021-04-08	United States
ORF8_52_I	ORF8	52	SRR14393080	28048	G	T	1	2021-04-08	United States
ORF8_73_C	ORF8	73	SRR14393080	28111	A	G	1	2021-04-08	United States
N_3_H	N	3	SRR14393080	28280	G	C	1	2021-04-08	United States
N_3_V	N	3	SRR14393080	28281	A	T	1	2021-04-08	United States
N_3_E	N	3	SRR14393080	28282	T	A	1	2021-04-08	United States
N_203_K	N	203	SRR14393080	28881	G	A	0,999268	2021-04-08	United States
N_204_R	N	204	SRR14393080	28883	G	C	0,99854	2021-04-08	United States
N_235_F	N	235	SRR14393080	28977	C	T	0,999282	2021-04-08	United States
ORF1ab_1001_I	ORF1ab	1001	SRR14393081	3267	C	T	1	2021-04-08	United States
ORF1ab_1708_D	ORF1ab	1708	SRR14393081	5388	C	A	1	2021-04-08	United States
ORF1ab_2230_T	ORF1ab	2230	SRR14393081	6954	T	C	1	2021-04-08	United States
ORF1ab_2259_I	ORF1ab	2259	SRR14393081	7042	G	T	0,998404	2021-04-08	United States
ORF1ab_3674_NA	ORF1ab	3674	SRR14393081	11287	G	-TCTGGTTTT	0,996853	2021-04-08	United States
ORF1ab_218_L	ORF1ab	218	SRR14393081	14120	C	T	0,999195	2021-04-08	United States
ORF1ab_314_L	ORF1ab	314	SRR14393081	14408	C	T	1	2021-04-08	United States
ORF1ab_1432_V	ORF1ab	1432	SRR14393081	17762	C	T	0,998374	2021-04-08	United States
S_68_NA	S	68	SRR14393081	21764	A	-TACATG	0,997753	2021-04-08	United States
S_143_NA	S	143	SRR14393081	21990	T	-TTA	0,993323	2021-04-08	United States
S_501_Y	S	501	SRR14393081	23063	A	T	0,99951	2021-04-08	United States
S_570_D	S	570	SRR14393081	23271	C	A	0,999506	2021-04-08	United States
S_614_G	S	614	SRR14393081	23403	A	G	0,999016	2021-04-08	United States
S_681_H	S	681	SRR14393081	23604	C	A	1	2021-04-08	United States
S_716_I	S	716	SRR14393081	23709	C	T	1	2021-04-08	United States
S_982_A	S	982	SRR14393081	24506	T	G	0,999504	2021-04-08	United States
S_1118_H	S	1118	SRR14393081	24914	G	C	1	2021-04-08	United States
ORF8_27_*	ORF8	27	SRR14393081	27972	C	T	1	2021-04-08	United States
ORF8_52_I	ORF8	52	SRR14393081	28048	G	T	1	2021-04-08	United States
ORF8_68_*	ORF8	68	SRR14393081	28095	A	T	1	2021-04-08	United States
ORF8_73_C	ORF8	73	SRR14393081	28111	A	G	0,998631	2021-04-08	United States
N_3_H	N	3	SRR14393081	28280	G	C	0,998896	2021-04-08	United States
N_3_V	N	3	SRR14393081	28281	A	T	0,997789	2021-04-08	United States
N_3_E	N	3	SRR14393081	28282	T	A	0,997242	2021-04-08	United States
N_203_K	N	203	SRR14393081	28881	G	A	1	2021-04-08	United States
N_204_R	N	204	SRR14393081	28883	G	C	0,999706	2021-04-08	United States
N_235_F	N	235	SRR14393081	28977	C	T	0,998839	2021-04-08	United States
ORF1ab_265_I	ORF1ab	265	SRR14393083	1059	C	T	1	2021-04-09	United States
ORF1ab_1946_S	ORF1ab	1946	SRR14393083	6101	G	A	1	2021-04-09	United States
ORF1ab_3201_P	ORF1ab	3201	SRR14393083	9867	T	C	1	2021-04-09	United States
ORF1ab_3674_NA	ORF1ab	3674	SRR14393083	11287	G	-TCTGGTTTT	0,99359	2021-04-09	United States
ORF1ab_314_L	ORF1ab	314	SRR14393083	14408	C	T	1	2021-04-09	United States
ORF1ab_1011_H	ORF1ab	1011	SRR14393083	16500	A	C	1	2021-04-09	United States
S_3_NA	S	3	SRR14393083	21569	G	+T	0,0869565	2021-04-09	United States
S_5_F	S	5	SRR14393083	21575	C	T	1	2021-04-09	United States
S_77_N	S	77	SRR14393083	21793	G	T	0,997636	2021-04-09	United States
S_95_I	S	95	SRR14393083	21846	C	T	1	2021-04-09	United States
S_253_G	S	253	SRR14393083	22320	A	G	0,998728	2021-04-09	United States
S_477_N	S	477	SRR14393083	22992	G	A	0,996055	2021-04-09	United States
S_614_G	S	614	SRR14393083	23403	A	G	1	2021-04-09	United States
S_957_R	S	957	SRR14393083	24432	A	G	0,998406	2021-04-09	United States
ORF3a_42_L	ORF3a	42	SRR14393083	25517	C	T	0,997409	2021-04-09	United States
ORF3a_57_H	ORF3a	57	SRR14393083	25563	G	T	0,99871	2021-04-09	United States
ORF7a_116_F	ORF7a	116	SRR14393083	27739	C	T	1	2021-04-09	United States
ORF8_11_I	ORF8	11	SRR14393083	27925	C	T	1	2021-04-09	United States
N_13_L	N	13	SRR14393083	28311	C	T	1	2021-04-09	United States
N_202_R	N	202	SRR14393083	28879	T	G	0,998937	2021-04-09	United States
ORF1ab_265_I	ORF1ab	265	SRR14393084	1059	C	T	0,998371	2021-04-08	United States
ORF1ab_1082_V	ORF1ab	1082	SRR14393084	3510	C	T	1	2021-04-08	United States
ORF1ab_2144_NA	ORF1ab	2144	SRR14393084	6696	C	+T	0,0516796	2021-04-08	United States
ORF1ab_2188_F	ORF1ab	2188	SRR14393084	6828	C	T	0,999037	2021-04-08	United States
ORF1ab_4205_V	ORF1ab	4205	SRR14393084	12878	A	G	0,996855	2021-04-08	United States
ORF1ab_314_L	ORF1ab	314	SRR14393084	14408	C	T	1	2021-04-08	United States
ORF1ab_1183_Y	ORF1ab	1183	SRR14393084	17014	G	T	0,998496	2021-04-08	United States
ORF1ab_2063_N	ORF1ab	2063	SRR14393084	19656	G	T	1	2021-04-08	United States
S_3_NA	S	3	SRR14393084	21569	G	+T	0,0595514	2021-04-08	United States
S_5_F	S	5	SRR14393084	21575	C	T	0,996705	2021-04-08	United States
S_13_I	S	13	SRR14393084	21600	G	T	0,998514	2021-04-08	United States
S_152_C	S	152	SRR14393084	22018	G	T	1	2021-04-08	United States
S_452_R	S	452	SRR14393084	22917	T	G	0,993603	2021-04-08	United States
S_614_G	S	614	SRR14393084	23403	A	G	1	2021-04-08	United States
ORF3a_57_H	ORF3a	57	SRR14393084	25563	G	T	0,996753	2021-04-08	United States
ORF3a_64_N	ORF3a	64	SRR14393084	25583	C	A	0,99513	2021-04-08	United States
ORF8_45_S	ORF8	45	SRR14393084	28027	G	C	0,994118	2021-04-08	United States
ORF8_100_L	ORF8	100	SRR14393084	28191	G	T	0,99843	2021-04-08	United States
N_205_I	N	205	SRR14393084	28887	C	T	0,998737	2021-04-08	United States
N_234_I	N	234	SRR14393084	28975	G	T	0,996159	2021-04-08	United States
ORF1ab_75_N	ORF1ab	75	SRR14393085	488	G	A	1	2021-04-08	United States
ORF1ab_913_D	ORF1ab	913	SRR14393085	3004	G	T	1	2021-04-08	United States
ORF1ab_1001_I	ORF1ab	1001	SRR14393085	3267	C	T	1	2021-04-08	United States
ORF1ab_1170_C	ORF1ab	1170	SRR14393085	3773	C	T	1	2021-04-08	United States
ORF1ab_1708_D	ORF1ab	1708	SRR14393085	5388	C	A	0,997696	2021-04-08	United States
ORF1ab_2230_T	ORF1ab	2230	SRR14393085	6954	T	C	0,998824	2021-04-08	United States
ORF1ab_2259_I	ORF1ab	2259	SRR14393085	7042	G	T	1	2021-04-08	United States
ORF1ab_3504_S	ORF1ab	3504	SRR14393085	10775	C	T	1	2021-04-08	United States
ORF1ab_3674_NA	ORF1ab	3674	SRR14393085	11287	G	-TCTGGTTTT	0,996558	2021-04-08	United States
ORF1ab_3796_I	ORF1ab	3796	SRR14393085	11651	C	A	1	2021-04-08	United States
ORF1ab_218_L	ORF1ab	218	SRR14393085	14120	C	T	1	2021-04-08	United States
ORF1ab_314_L	ORF1ab	314	SRR14393085	14408	C	T	0,996785	2021-04-08	United States
ORF1ab_1570_L	ORF1ab	1570	SRR14393085	18176	C	T	0,972973	2021-04-08	United States
S_68_NA	S	68	SRR14393085	21764	A	-TACATG	0,998024	2021-04-08	United States
S_143_NA	S	143	SRR14393085	21990	T	-TTA	0,996016	2021-04-08	United States
S_501_Y	S	501	SRR14393085	23063	A	T	1	2021-04-08	United States
S_570_D	S	570	SRR14393085	23271	C	A	1	2021-04-08	United States
S_614_G	S	614	SRR14393085	23403	A	G	0,995807	2021-04-08	United States
S_681_H	S	681	SRR14393085	23604	C	A	0,995781	2021-04-08	United States
S_716_I	S	716	SRR14393085	23709	C	T	1	2021-04-08	United States
S_982_A	S	982	SRR14393085	24506	T	G	0,998462	2021-04-08	United States
S_1118_H	S	1118	SRR14393085	24914	G	C	0,99835	2021-04-08	United States
ORF3a_240_S	ORF3a	240	SRR14393085	26110	C	T	1	2021-04-08	United States
ORF8_27_*	ORF8	27	SRR14393085	27972	C	T	1	2021-04-08	United States
ORF8_52_I	ORF8	52	SRR14393085	28048	G	T	1	2021-04-08	United States
ORF8_68_*	ORF8	68	SRR14393085	28095	A	T	1	2021-04-08	United States
ORF8_73_C	ORF8	73	SRR14393085	28111	A	G	0,998794	2021-04-08	United States
N_3_H	N	3	SRR14393085	28280	G	C	1	2021-04-08	United States
N_3_V	N	3	SRR14393085	28281	A	T	1	2021-04-08	United States
N_3_E	N	3	SRR14393085	28282	T	A	1	2021-04-08	United States
N_203_K	N	203	SRR14393085	28881	G	A	1	2021-04-08	United States
N_204_R	N	204	SRR14393085	28883	G	C	1	2021-04-08	United States
N_235_F	N	235	SRR14393085	28977	C	T	1	2021-04-08	United States
ORF1ab_265_I	ORF1ab	265	SRR14393086	1059	C	T	0,996661	2021-04-08	United States
ORF1ab_1277_NA	ORF1ab	1277	SRR14393086	4095	C	+T	0,0624303	2021-04-08	United States
ORF1ab_2144_NA	ORF1ab	2144	SRR14393086	6696	C	+T	0,0677966	2021-04-08	United States
ORF1ab_3158_T	ORF1ab	3158	SRR14393086	9738	G	C	0,994723	2021-04-08	United States
ORF1ab_4026_I	ORF1ab	4026	SRR14393086	12342	C	T	0,997455	2021-04-08	United States
ORF1ab_314_L	ORF1ab	314	SRR14393086	14408	C	T	1	2021-04-08	United States
ORF1ab_976_L	ORF1ab	976	SRR14393086	16394	C	T	0,990783	2021-04-08	United States
ORF1ab_1183_Y	ORF1ab	1183	SRR14393086	17014	G	T	0,996248	2021-04-08	United States
S_13_I	S	13	SRR14393086	21600	G	T	0,993569	2021-04-08	United States
S_152_C	S	152	SRR14393086	22018	G	T	1	2021-04-08	United States
S_452_R	S	452	SRR14393086	22917	T	G	0,997895	2021-04-08	United States
S_614_G	S	614	SRR14393086	23403	A	G	1	2021-04-08	United States
S_1085_R	S	1085	SRR14393086	24815	G	A	0,997748	2021-04-08	United States
ORF3a_57_H	ORF3a	57	SRR14393086	25563	G	T	1	2021-04-08	United States
N_205_I	N	205	SRR14393086	28887	C	T	0,997877	2021-04-08	United States
ORF1ab_1001_I	ORF1ab	1001	SRR14393088	3267	C	T	1	2021-04-08	United States
ORF1ab_2144_NA	ORF1ab	2144	SRR14393088	6696	C	+T	0,0645161	2021-04-08	United States
ORF1ab_2230_T	ORF1ab	2230	SRR14393088	6954	T	C	1	2021-04-08	United States
ORF1ab_3674_NA	ORF1ab	3674	SRR14393088	11287	G	-TCTGGTTTT	0,980583	2021-04-08	United States
ORF1ab_218_L	ORF1ab	218	SRR14393088	14120	C	T	1	2021-04-08	United States
ORF1ab_314_L	ORF1ab	314	SRR14393088	14408	C	T	1	2021-04-08	United States
ORF1ab_997_P	ORF1ab	997	SRR14393088	16456	T	C	1	2021-04-08	United States
ORF1ab_2172_NA	ORF1ab	2172	SRR14393088	19983	C	+T	0,0574713	2021-04-08	United States
S_68_NA	S	68	SRR14393088	21764	A	-TACATG	0,99635	2021-04-08	United States
S_143_NA	S	143	SRR14393088	21990	T	-TTA	0,99631	2021-04-08	United States
S_501_Y	S	501	SRR14393088	23063	A	T	1	2021-04-08	United States
S_570_D	S	570	SRR14393088	23271	C	A	1	2021-04-08	United States
S_614_G	S	614	SRR14393088	23403	A	G	1	2021-04-08	United States
S_681_H	S	681	SRR14393088	23604	C	A	0,994413	2021-04-08	United States
S_716_I	S	716	SRR14393088	23709	C	T	0,99435	2021-04-08	United States
S_982_A	S	982	SRR14393088	24506	T	G	0,997992	2021-04-08	United States
S_1118_H	S	1118	SRR14393088	24914	G	C	1	2021-04-08	United States
ORF8_73_C	ORF8	73	SRR14393088	28111	A	G	1	2021-04-08	United States
N_3_H	N	3	SRR14393088	28280	G	C	1	2021-04-08	United States
N_3_V	N	3	SRR14393088	28281	A	T	1	2021-04-08	United States
N_3_E	N	3	SRR14393088	28282	T	A	1	2021-04-08	United States
N_203_K	N	203	SRR14393088	28881	G	A	1	2021-04-08	United States
N_204_R	N	204	SRR14393088	28883	G	C	1	2021-04-08	United States
N_235_F	N	235	SRR14393088	28977	C	T	1	2021-04-08	United States
ORF1ab_953_Y	ORF1ab	953	SRR14393089	3122	G	T	0,989655	2021-04-08	United States
ORF1ab_1001_I	ORF1ab	1001	SRR14393089	3267	C	T	0,997305	2021-04-08	United States
ORF1ab_1386_C	ORF1ab	1386	SRR14393089	4421	C	T	0,9869	2021-04-08	United States
ORF1ab_1708_D	ORF1ab	1708	SRR14393089	5388	C	A	0,99654	2021-04-08	United States
ORF1ab_2144_NA	ORF1ab	2144	SRR14393089	6696	C	+T	0,0671937	2021-04-08	United States
ORF1ab_2230_T	ORF1ab	2230	SRR14393089	6954	T	C	1	2021-04-08	United States
ORF1ab_3674_NA	ORF1ab	3674	SRR14393089	11287	G	-TCTGGTTTT	1	2021-04-08	United States
ORF1ab_4087_I	ORF1ab	4087	SRR14393089	12525	C	T	0,997519	2021-04-08	United States
ORF1ab_218_L	ORF1ab	218	SRR14393089	14120	C	T	1	2021-04-08	United States
ORF1ab_314_L	ORF1ab	314	SRR14393089	14408	C	T	1	2021-04-08	United States
S_68_NA	S	68	SRR14393089	21764	A	-TACATG	0,997506	2021-04-08	United States
S_143_NA	S	143	SRR14393089	21990	T	-TTA	0,992327	2021-04-08	United States
S_501_Y	S	501	SRR14393089	23063	A	T	1	2021-04-08	United States
S_570_D	S	570	SRR14393089	23271	C	A	1	2021-04-08	United States
S_614_G	S	614	SRR14393089	23403	A	G	1	2021-04-08	United States
S_681_H	S	681	SRR14393089	23604	C	A	0,996154	2021-04-08	United States
S_716_I	S	716	SRR14393089	23709	C	T	0,996124	2021-04-08	United States
S_982_A	S	982	SRR14393089	24506	T	G	1	2021-04-08	United States
S_1118_H	S	1118	SRR14393089	24914	G	C	0,99802	2021-04-08	United States
ORF8_27_*	ORF8	27	SRR14393089	27972	C	T	1	2021-04-08	United States
ORF8_52_I	ORF8	52	SRR14393089	28048	G	T	1	2021-04-08	United States
ORF8_68_*	ORF8	68	SRR14393089	28095	A	T	1	2021-04-08	United States
ORF8_73_C	ORF8	73	SRR14393089	28111	A	G	0,998523	2021-04-08	United States
N_3_H	N	3	SRR14393089	28280	G	C	1	2021-04-08	United States
N_3_V	N	3	SRR14393089	28281	A	T	1	2021-04-08	United States
N_3_E	N	3	SRR14393089	28282	T	A	1	2021-04-08	United States
N_203_K	N	203	SRR14393089	28881	G	A	0,998918	2021-04-08	United States
N_204_R	N	204	SRR14393089	28883	G	C	0,99892	2021-04-08	United States
N_235_F	N	235	SRR14393089	28977	C	T	0,997795	2021-04-08	United States
ORF1ab_953_Y	ORF1ab	953	SRR14393090	3122	G	T	0,991453	2021-04-08	United States
ORF1ab_1001_I	ORF1ab	1001	SRR14393090	3267	C	T	1	2021-04-08	United States
ORF1ab_1386_C	ORF1ab	1386	SRR14393090	4421	C	T	0,987382	2021-04-08	United States
ORF1ab_1708_D	ORF1ab	1708	SRR14393090	5388	C	A	1	2021-04-08	United States
ORF1ab_2144_NA	ORF1ab	2144	SRR14393090	6696	C	+T	0,0599078	2021-04-08	United States
ORF1ab_2230_T	ORF1ab	2230	SRR14393090	6954	T	C	1	2021-04-08	United States
ORF1ab_3674_NA	ORF1ab	3674	SRR14393090	11287	G	-TCTGGTTTT	0,996933	2021-04-08	United States
ORF1ab_4087_I	ORF1ab	4087	SRR14393090	12525	C	T	1	2021-04-08	United States
ORF1ab_218_L	ORF1ab	218	SRR14393090	14120	C	T	0,997312	2021-04-08	United States
ORF1ab_314_L	ORF1ab	314	SRR14393090	14408	C	T	1	2021-04-08	United States
ORF1ab_2635_H	ORF1ab	2635	SRR14393090	21372	G	T	0,0654206	2021-04-08	United States
S_68_NA	S	68	SRR14393090	21764	A	-TACATG	0,991968	2021-04-08	United States
S_143_NA	S	143	SRR14393090	21990	T	-TTA	0,98008	2021-04-08	United States
S_501_Y	S	501	SRR14393090	23063	A	T	0,997214	2021-04-08	United States
S_570_D	S	570	SRR14393090	23271	C	A	1	2021-04-08	United States
S_614_G	S	614	SRR14393090	23403	A	G	1	2021-04-08	United States
S_681_H	S	681	SRR14393090	23604	C	A	1	2021-04-08	United States
S_716_I	S	716	SRR14393090	23709	C	T	1	2021-04-08	United States
S_982_A	S	982	SRR14393090	24506	T	G	1	2021-04-08	United States
S_1118_H	S	1118	SRR14393090	24914	G	C	0,996416	2021-04-08	United States
ORF8_27_*	ORF8	27	SRR14393090	27972	C	T	1	2021-04-08	United States
ORF8_52_I	ORF8	52	SRR14393090	28048	G	T	1	2021-04-08	United States
ORF8_68_*	ORF8	68	SRR14393090	28095	A	T	1	2021-04-08	United States
ORF8_73_C	ORF8	73	SRR14393090	28111	A	G	1	2021-04-08	United States
N_3_H	N	3	SRR14393090	28280	G	C	0,997525	2021-04-08	United States
N_3_V	N	3	SRR14393090	28281	A	T	1	2021-04-08	United States
N_3_E	N	3	SRR14393090	28282	T	A	1	2021-04-08	United States
N_203_K	N	203	SRR14393090	28881	G	A	0,99848	2021-04-08	United States
N_204_R	N	204	SRR14393090	28883	G	C	0,99848	2021-04-08	United States
N_235_F	N	235	SRR14393090	28977	C	T	0,998485	2021-04-08	United States
ORF1ab_265_I	ORF1ab	265	SRR14393091	1059	C	T	0,999544	2021-04-08	United States
ORF1ab_1473_V	ORF1ab	1473	SRR14393091	4683	C	T	1	2021-04-08	United States
ORF1ab_2378_P	ORF1ab	2378	SRR14393091	7397	T	C	0,998888	2021-04-08	United States
ORF1ab_3595_G	ORF1ab	3595	SRR14393091	11049	T	G	0,997909	2021-04-08	United States
ORF1ab_3789_L	ORF1ab	3789	SRR14393091	11632	T	A	0,998915	2021-04-08	United States
ORF1ab_3790_F	ORF1ab	3790	SRR14393091	11634	G	T	0,998919	2021-04-08	United States
ORF1ab_4205_V	ORF1ab	4205	SRR14393091	12878	A	G	0,999348	2021-04-08	United States
ORF1ab_314_L	ORF1ab	314	SRR14393091	14408	C	T	1	2021-04-08	United States
ORF1ab_1183_Y	ORF1ab	1183	SRR14393091	17014	G	T	0,998966	2021-04-08	United States
ORF1ab_1504_F	ORF1ab	1504	SRR14393091	17977	C	T	0,990662	2021-04-08	United States
S_13_I	S	13	SRR14393091	21600	G	T	1	2021-04-08	United States
S_152_C	S	152	SRR14393091	22018	G	T	1	2021-04-08	United States
S_384_L	S	384	SRR14393091	22713	C	T	0,999195	2021-04-08	United States
S_452_R	S	452	SRR14393091	22917	T	G	0,997459	2021-04-08	United States
S_614_G	S	614	SRR14393091	23403	A	G	1	2021-04-08	United States
S_1237_I	S	1237	SRR14393091	25273	G	T	0,247291	2021-04-08	United States
ORF3a_57_H	ORF3a	57	SRR14393091	25563	G	T	1	2021-04-08	United States
E_54_NA	E	54	SRR14393091	26405	C	+T	0,120084	2021-04-08	United States
E_55_F	E	55	SRR14393091	26408	C	T	1	2021-04-08	United States
ORF8_45_R	ORF8	45	SRR14393091	28026	T	C	1	2021-04-08	United States
N_205_I	N	205	SRR14393091	28887	C	T	1	2021-04-08	United States
ORF1ab_116_L	ORF1ab	116	SRR14393092	611	G	T	0,0542169	2021-04-08	United States
ORF1ab_1001_I	ORF1ab	1001	SRR14393092	3267	C	T	0,996865	2021-04-08	United States
ORF1ab_1708_D	ORF1ab	1708	SRR14393092	5388	C	A	0,997519	2021-04-08	United States
ORF1ab_2144_NA	ORF1ab	2144	SRR14393092	6696	C	+T	0,0761548	2021-04-08	United States
ORF1ab_2230_T	ORF1ab	2230	SRR14393092	6954	T	C	1	2021-04-08	United States
ORF1ab_3674_NA	ORF1ab	3674	SRR14393092	11287	G	-TCTGGTTTT	0,976834	2021-04-08	United States
ORF1ab_218_L	ORF1ab	218	SRR14393092	14120	C	T	0,998658	2021-04-08	United States
ORF1ab_314_L	ORF1ab	314	SRR14393092	14408	C	T	1	2021-04-08	United States
ORF1ab_1975_S	ORF1ab	1975	SRR14393092	19390	C	T	0,996429	2021-04-08	United States
ORF1ab_1979_Y	ORF1ab	1979	SRR14393092	19402	C	T	0,996403	2021-04-08	United States
S_68_NA	S	68	SRR14393092	21764	A	-TACATG	0,995614	2021-04-08	United States
S_88_Y	S	88	SRR14393092	21824	G	T	1	2021-04-08	United States
S_143_NA	S	143	SRR14393092	21990	T	-TTA	0,98829	2021-04-08	United States
S_327_I	S	327	SRR14393092	22541	G	A	1	2021-04-08	United States
S_501_Y	S	501	SRR14393092	23063	A	T	1	2021-04-08	United States
S_570_D	S	570	SRR14393092	23271	C	A	0,993884	2021-04-08	United States
S_614_G	S	614	SRR14393092	23403	A	G	1	2021-04-08	United States
S_681_H	S	681	SRR14393092	23604	C	A	1	2021-04-08	United States
S_716_I	S	716	SRR14393092	23709	C	T	1	2021-04-08	United States
S_982_A	S	982	SRR14393092	24506	T	G	0,996983	2021-04-08	United States
S_1118_H	S	1118	SRR14393092	24914	G	C	0,998095	2021-04-08	United States
ORF8_27_*	ORF8	27	SRR14393092	27972	C	T	1	2021-04-08	United States
ORF8_52_I	ORF8	52	SRR14393092	28048	G	T	1	2021-04-08	United States
ORF8_68_*	ORF8	68	SRR14393092	28095	A	T	1	2021-04-08	United States
ORF8_73_C	ORF8	73	SRR14393092	28111	A	G	1	2021-04-08	United States
N_3_H	N	3	SRR14393092	28280	G	C	1	2021-04-08	United States
N_3_V	N	3	SRR14393092	28281	A	T	1	2021-04-08	United States
N_3_E	N	3	SRR14393092	28282	T	A	1	2021-04-08	United States
N_203_K	N	203	SRR14393092	28881	G	A	1	2021-04-08	United States
N_204_R	N	204	SRR14393092	28883	G	C	1	2021-04-08	United States
N_235_F	N	235	SRR14393092	28977	C	T	0,99726	2021-04-08	United States
ORF1ab_199_K	ORF1ab	199	SRR14393094	860	G	A	0,998654	2021-04-08	United States
ORF1ab_541_V	ORF1ab	541	SRR14393094	1887	C	T	0,999674	2021-04-08	United States
ORF1ab_2007_I	ORF1ab	2007	SRR14393094	6285	C	T	0,998758	2021-04-08	United States
ORF1ab_2589_R	ORF1ab	2589	SRR14393094	8031	A	G	0,999234	2021-04-08	United States
ORF1ab_3674_NA	ORF1ab	3674	SRR14393094	11287	G	-TCTGGTTTT	0,996036	2021-04-08	United States
ORF1ab_314_S	ORF1ab	314	SRR14393094	14407	C	T	0,997642	2021-04-08	United States
ORF1ab_314_L	ORF1ab	314	SRR14393094	14408	C	T	1	2021-04-08	United States
ORF1ab_1805_S	ORF1ab	1805	SRR14393094	18880	G	T	0,0824268	2021-04-08	United States
ORF1ab_2576_G	ORF1ab	2576	SRR14393094	21194	A	G	0,999518	2021-04-08	United States
S_52_R	S	52	SRR14393094	21717	A	G	0,999379	2021-04-08	United States
S_68_NA	S	68	SRR14393094	21764	A	-TACATG	0,99053	2021-04-08	United States
S_143_NA	S	143	SRR14393094	21990	T	-TTA	0,992029	2021-04-08	United States
S_484_K	S	484	SRR14393094	23012	G	A	0,999505	2021-04-08	United States
S_614_G	S	614	SRR14393094	23403	A	G	0,999488	2021-04-08	United States
S_677_H	S	677	SRR14393094	23593	G	C	1	2021-04-08	United States
S_888_L	S	888	SRR14393094	24224	T	C	0,998619	2021-04-08	United States
E_21_F	E	21	SRR14393094	26305	C	T	1	2021-04-08	United States
M_82_T	M	82	SRR14393094	26767	T	C	1	2021-04-08	United States
ORF6_1_NA	ORF6	1	SRR14393094	27204	G	-TTT	0,993753	2021-04-08	United States
N_2_NA	N	2	SRR14393094	28277	T	-CTG	0,997198	2021-04-08	United States
N_12_G	N	12	SRR14393094	28308	C	G	0,999585	2021-04-08	United States
N_205_I	N	205	SRR14393094	28887	C	T	0,999429	2021-04-08	United States
ORF1ab_265_I	ORF1ab	265	SRR14393098	1059	C	T	1	2021-04-08	United States
ORF1ab_814_I	ORF1ab	814	SRR14393098	2706	C	T	0,992788	2021-04-08	United States
ORF1ab_2144_NA	ORF1ab	2144	SRR14393098	6696	C	+T	0,110677	2021-04-08	United States
ORF1ab_2460_V	ORF1ab	2460	SRR14393098	7644	C	T	0,137965	2021-04-08	United States
ORF1ab_3018_L	ORF1ab	3018	SRR14393098	9319	C	A	0,997821	2021-04-08	United States
ORF1ab_3158_T	ORF1ab	3158	SRR14393098	9738	G	C	0,998735	2021-04-08	United States
ORF1ab_314_L	ORF1ab	314	SRR14393098	14408	C	T	0,999421	2021-04-08	United States
ORF1ab_833_NA	ORF1ab	833	SRR14393098	15965	G	+T	0,0535356	2021-04-08	United States
ORF1ab_976_L	ORF1ab	976	SRR14393098	16394	C	T	1	2021-04-08	United States
ORF1ab_1183_Y	ORF1ab	1183	SRR14393098	17014	G	T	0,996813	2021-04-08	United States
S_13_I	S	13	SRR14393098	21600	G	T	0,993553	2021-04-08	United States
S_152_C	S	152	SRR14393098	22018	G	T	0,991781	2021-04-08	United States
S_258_L	S	258	SRR14393098	22335	G	T	0,994135	2021-04-08	United States
S_452_R	S	452	SRR14393098	22917	T	G	0,991241	2021-04-08	United States
S_614_G	S	614	SRR14393098	23403	A	G	1	2021-04-08	United States
S_799_NA	S	799	SRR14393098	23958	G	+T	0,0740365	2021-04-08	United States
ORF3a_57_H	ORF3a	57	SRR14393098	25563	G	T	0,999304	2021-04-08	United States
ORF7a_121_Q	ORF7a	121	SRR14393098	27754	G	C	0,997978	2021-04-08	United States
ORF8_65_V	ORF8	65	SRR14393098	28087	C	T	0,999305	2021-04-08	United States
N_205_I	N	205	SRR14393098	28887	C	T	0,999595	2021-04-08	United States
N_260_NA	N	260	SRR14393098	29051	C	+A	0,0897858	2021-04-08	United States
ORF1ab_1001_I	ORF1ab	1001	SRR14393099	3267	C	T	1	2021-04-08	United States
ORF1ab_1708_D	ORF1ab	1708	SRR14393099	5388	C	A	1	2021-04-08	United States
ORF1ab_2144_NA	ORF1ab	2144	SRR14393099	6696	C	+T	0,075	2021-04-08	United States
ORF1ab_2230_T	ORF1ab	2230	SRR14393099	6954	T	C	1	2021-04-08	United States
ORF1ab_3674_NA	ORF1ab	3674	SRR14393099	11287	G	-TCTGGTTTT	0,991266	2021-04-08	United States
ORF1ab_218_L	ORF1ab	218	SRR14393099	14120	C	T	0,987209	2021-04-08	United States
ORF1ab_314_L	ORF1ab	314	SRR14393099	14408	C	T	1	2021-04-08	United States
ORF1ab_1975_S	ORF1ab	1975	SRR14393099	19390	C	T	1	2021-04-08	United States
S_68_NA	S	68	SRR14393099	21764	A	-TACATG	0,998138	2021-04-08	United States
S_143_NA	S	143	SRR14393099	21990	T	-TTA	0,979554	2021-04-08	United States
S_501_Y	S	501	SRR14393099	23063	A	T	1	2021-04-08	United States
S_570_D	S	570	SRR14393099	23271	C	A	1	2021-04-08	United States
S_614_G	S	614	SRR14393099	23403	A	G	1	2021-04-08	United States
S_681_H	S	681	SRR14393099	23604	C	A	1	2021-04-08	United States
S_716_I	S	716	SRR14393099	23709	C	T	1	2021-04-08	United States
S_982_A	S	982	SRR14393099	24506	T	G	0,998014	2021-04-08	United States
S_1118_H	S	1118	SRR14393099	24914	G	C	1	2021-04-08	United States
ORF8_27_*	ORF8	27	SRR14393099	27972	C	T	1	2021-04-08	United States
ORF8_52_I	ORF8	52	SRR14393099	28048	G	T	0,995708	2021-04-08	United States
ORF8_68_*	ORF8	68	SRR14393099	28095	A	T	0,982979	2021-04-08	United States
ORF8_73_C	ORF8	73	SRR14393099	28111	A	G	0,998654	2021-04-08	United States
N_3_H	N	3	SRR14393099	28280	G	C	0,997097	2021-04-08	United States
N_3_V	N	3	SRR14393099	28281	A	T	0,998553	2021-04-08	United States
N_3_E	N	3	SRR14393099	28282	T	A	0,998553	2021-04-08	United States
N_203_K	N	203	SRR14393099	28881	G	A	1	2021-04-08	United States
N_204_R	N	204	SRR14393099	28883	G	C	1	2021-04-08	United States
N_235_F	N	235	SRR14393099	28977	C	T	0,999162	2021-04-08	United States
N_260_NA	N	260	SRR14393099	29051	C	+A	0,0533104	2021-04-08	United States
N_325_I	N	325	SRR14393099	29247	C	T	0,997364	2021-04-08	United States
ORF1ab_671_V	ORF1ab	671	SRR14393100	2276	A	G	0,997245	2021-04-08	United States
ORF1ab_1001_I	ORF1ab	1001	SRR14393100	3267	C	T	1	2021-04-08	United States
ORF1ab_1291_F	ORF1ab	1291	SRR14393100	4136	G	T	0,993958	2021-04-08	United States
ORF1ab_1708_D	ORF1ab	1708	SRR14393100	5388	C	A	1	2021-04-08	United States
ORF1ab_2144_NA	ORF1ab	2144	SRR14393100	6696	C	+T	0,0874751	2021-04-08	United States
ORF1ab_2230_T	ORF1ab	2230	SRR14393100	6954	T	C	1	2021-04-08	United States
ORF1ab_3674_NA	ORF1ab	3674	SRR14393100	11287	G	-TCTGGTTTT	0,995536	2021-04-08	United States
ORF1ab_314_L	ORF1ab	314	SRR14393100	14408	C	T	1	2021-04-08	United States
ORF1ab_833_NA	ORF1ab	833	SRR14393100	15965	G	+T	0,0670968	2021-04-08	United States
S_68_NA	S	68	SRR14393100	21764	A	-TACATG	0,997727	2021-04-08	United States
S_143_NA	S	143	SRR14393100	21990	T	-TTA	0,984145	2021-04-08	United States
S_501_Y	S	501	SRR14393100	23063	A	T	1	2021-04-08	United States
S_570_D	S	570	SRR14393100	23271	C	A	0,998619	2021-04-08	United States
S_614_G	S	614	SRR14393100	23403	A	G	0,999318	2021-04-08	United States
S_681_H	S	681	SRR14393100	23604	C	A	0,998387	2021-04-08	United States
S_716_I	S	716	SRR14393100	23709	C	T	0,998384	2021-04-08	United States
S_982_A	S	982	SRR14393100	24506	T	G	0,998217	2021-04-08	United States
S_1118_H	S	1118	SRR14393100	24914	G	C	0,998081	2021-04-08	United States
ORF3a_188_C	ORF3a	188	SRR14393100	25954	G	T	0,989613	2021-04-08	United States
ORF8_27_*	ORF8	27	SRR14393100	27972	C	T	1	2021-04-08	United States
ORF8_52_I	ORF8	52	SRR14393100	28048	G	T	1	2021-04-08	United States
ORF8_73_C	ORF8	73	SRR14393100	28111	A	G	0,999387	2021-04-08	United States
N_3_H	N	3	SRR14393100	28280	G	C	0,999231	2021-04-08	United States
N_3_V	N	3	SRR14393100	28281	A	T	1	2021-04-08	United States
N_3_E	N	3	SRR14393100	28282	T	A	0,998463	2021-04-08	United States
N_14_C	N	14	SRR14393100	28313	C	T	0,991609	2021-04-08	United States
N_135_I	N	135	SRR14393100	28677	C	T	0,992656	2021-04-08	United States
N_203_K	N	203	SRR14393100	28881	G	A	1	2021-04-08	United States
N_204_R	N	204	SRR14393100	28883	G	C	0,99958	2021-04-08	United States
N_235_F	N	235	SRR14393100	28977	C	T	0,999578	2021-04-08	United States
N_260_NA	N	260	SRR14393100	29051	C	+A	0,0514469	2021-04-08	United States
ORF1ab_265_I	ORF1ab	265	SRR14393101	1059	C	T	0,999517	2021-04-08	United States
ORF1ab_667_R	ORF1ab	667	SRR14393101	2264	T	C	0,997901	2021-04-08	United States
ORF1ab_2144_NA	ORF1ab	2144	SRR14393101	6696	C	+T	0,115132	2021-04-08	United States
ORF1ab_2145_S	ORF1ab	2145	SRR14393101	6699	T	C	0,0507246	2021-04-08	United States
ORF1ab_2268_D	ORF1ab	2268	SRR14393101	7069	A	T	0,117808	2021-04-08	United States
ORF1ab_2888_NA	ORF1ab	2888	SRR14393101	8927	G	+T	0,0504841	2021-04-08	United States
ORF1ab_2952_I	ORF1ab	2952	SRR14393101	9120	C	T	0,999155	2021-04-08	United States
ORF1ab_3202_M	ORF1ab	3202	SRR14393101	9870	C	T	0,997506	2021-04-08	United States
ORF1ab_3580_Q	ORF1ab	3580	SRR14393101	11005	C	A	0,990079	2021-04-08	United States
ORF1ab_3603_NA	ORF1ab	3603	SRR14393101	11074	C	-T	0,0674487	2021-04-08	United States
ORF1ab_4197_S	ORF1ab	4197	SRR14393101	12854	C	T	0,999223	2021-04-08	United States
ORF1ab_4398_L	ORF1ab	4398	SRR14393101	13458	C	T	0,993174	2021-04-08	United States
ORF1ab_314_L	ORF1ab	314	SRR14393101	14408	C	T	1	2021-04-08	United States
ORF1ab_1242_D	ORF1ab	1242	SRR14393101	17193	G	T	0,999308	2021-04-08	United States
ORF1ab_1634_NA	ORF1ab	1634	SRR14393101	18368	G	+T	0,0681004	2021-04-08	United States
S_494_P	S	494	SRR14393101	23042	T	C	0,999486	2021-04-08	United States
S_501_Y	S	501	SRR14393101	23063	A	T	0,999477	2021-04-08	United States
S_614_G	S	614	SRR14393101	23403	A	G	1	2021-04-08	United States
S_681_H	S	681	SRR14393101	23604	C	A	1	2021-04-08	United States
S_854_N	S	854	SRR14393101	24124	G	T	0,999544	2021-04-08	United States
S_1111_K	S	1111	SRR14393101	24893	G	A	0,998581	2021-04-08	United States
ORF3a_57_H	ORF3a	57	SRR14393101	25563	G	T	0,998106	2021-04-08	United States
ORF3a_158_NA	ORF3a	158	SRR14393101	25864	A	+AGG	0,132203	2021-04-08	United States
ORF3a_158_NA	ORF3a	158	SRR14393101	25866	A	-CCT	0,138983	2021-04-08	United States
ORF8_10_NA	ORF8	10	SRR14393101	27921	A	-TCACAACTGTAGCTGCATTTCACCAAGAATGTAGT	0,995543	2021-04-08	United States
N_234_I	N	234	SRR14393101	28975	G	A	0,993699	2021-04-08	United States
ORF1ab_1001_I	ORF1ab	1001	SRR14393102	3267	C	T	0,998415	2021-04-08	United States
ORF1ab_1708_D	ORF1ab	1708	SRR14393102	5388	C	A	1	2021-04-08	United States
ORF1ab_2144_NA	ORF1ab	2144	SRR14393102	6696	C	+T	0,0854119	2021-04-08	United States
ORF1ab_2230_T	ORF1ab	2230	SRR14393102	6954	T	C	0,999424	2021-04-08	United States
ORF1ab_2615_I	ORF1ab	2615	SRR14393102	8109	C	T	0,998187	2021-04-08	United States
ORF1ab_3353_R	ORF1ab	3353	SRR14393102	10323	A	G	0,996883	2021-04-08	United States
ORF1ab_3674_NA	ORF1ab	3674	SRR14393102	11287	G	-TCTGGTTTT	0,993313	2021-04-08	United States
ORF1ab_314_L	ORF1ab	314	SRR14393102	14408	C	T	1	2021-04-08	United States
ORF1ab_833_NA	ORF1ab	833	SRR14393102	15965	G	+T	0,0754795	2021-04-08	United States
ORF1ab_1083_E	ORF1ab	1083	SRR14393102	16716	C	G	1	2021-04-08	United States
S_3_NA	S	3	SRR14393102	21569	G	+T	0,0756098	2021-04-08	United States
S_5_F	S	5	SRR14393102	21575	C	T	0,997963	2021-04-08	United States
S_68_NA	S	68	SRR14393102	21764	A	-TACATG	0,998354	2021-04-08	United States
S_143_NA	S	143	SRR14393102	21990	T	-TTA	0,985531	2021-04-08	United States
S_221_L	S	221	SRR14393102	22224	C	T	0,999044	2021-04-08	United States
S_501_Y	S	501	SRR14393102	23063	A	T	0,9995	2021-04-08	United States
S_570_D	S	570	SRR14393102	23271	C	A	0,999501	2021-04-08	United States
S_614_G	S	614	SRR14393102	23403	A	G	0,999512	2021-04-08	United States
S_681_H	S	681	SRR14393102	23604	C	A	0,998968	2021-04-08	United States
S_716_I	S	716	SRR14393102	23709	C	T	0,997881	2021-04-08	United States
S_982_A	S	982	SRR14393102	24506	T	G	0,998937	2021-04-08	United States
S_1118_H	S	1118	SRR14393102	24914	G	C	0,998391	2021-04-08	United States
ORF3a_151_I	ORF3a	151	SRR14393102	25844	C	T	0,999604	2021-04-08	United States
ORF7a_62_*	ORF7a	62	SRR14393102	27577	C	T	1	2021-04-08	United States
ORF8_27_*	ORF8	27	SRR14393102	27972	C	T	0,99851	2021-04-08	United States
ORF8_52_I	ORF8	52	SRR14393102	28048	G	T	0,998478	2021-04-08	United States
ORF8_73_C	ORF8	73	SRR14393102	28111	A	G	1	2021-04-08	United States
N_3_H	N	3	SRR14393102	28280	G	C	1	2021-04-08	United States
N_3_V	N	3	SRR14393102	28281	A	T	0,999068	2021-04-08	United States
N_3_E	N	3	SRR14393102	28282	T	A	0,999068	2021-04-08	United States
N_203_K	N	203	SRR14393102	28881	G	A	0,999713	2021-04-08	United States
N_204_R	N	204	SRR14393102	28883	G	C	0,998567	2021-04-08	United States
N_235_F	N	235	SRR14393102	28977	C	T	0,999418	2021-04-08	United States
N_260_NA	N	260	SRR14393102	29051	C	+A	0,0568272	2021-04-08	United States
ORF1ab_1001_I	ORF1ab	1001	SRR14393103	3267	C	T	0,998519	2021-04-08	United States
ORF1ab_1708_D	ORF1ab	1708	SRR14393103	5388	C	A	1	2021-04-08	United States
ORF1ab_2144_NA	ORF1ab	2144	SRR14393103	6696	C	+T	0,052459	2021-04-08	United States
ORF1ab_2230_T	ORF1ab	2230	SRR14393103	6954	T	C	0,997732	2021-04-08	United States
ORF1ab_3674_NA	ORF1ab	3674	SRR14393103	11287	G	-TCTGGTTTT	0,996923	2021-04-08	United States
ORF1ab_314_L	ORF1ab	314	SRR14393103	14408	C	T	0,99878	2021-04-08	United States
ORF1ab_1095_S	ORF1ab	1095	SRR14393103	16750	C	T	0,99359	2021-04-08	United States
S_3_NA	S	3	SRR14393103	21569	G	+T	0,0768293	2021-04-08	United States
S_5_F	S	5	SRR14393103	21575	C	T	0,986143	2021-04-08	United States
S_68_NA	S	68	SRR14393103	21764	A	-TACATG	0,992966	2021-04-08	United States
S_143_NA	S	143	SRR14393103	21990	T	-TTA	0,984954	2021-04-08	United States
S_501_Y	S	501	SRR14393103	23063	A	T	1	2021-04-08	United States
S_570_D	S	570	SRR14393103	23271	C	A	1	2021-04-08	United States
S_614_G	S	614	SRR14393103	23403	A	G	1	2021-04-08	United States
S_681_H	S	681	SRR14393103	23604	C	A	1	2021-04-08	United States
S_716_I	S	716	SRR14393103	23709	C	T	1	2021-04-08	United States
S_982_A	S	982	SRR14393103	24506	T	G	1	2021-04-08	United States
S_1118_H	S	1118	SRR14393103	24914	G	C	1	2021-04-08	United States
ORF3a_151_I	ORF3a	151	SRR14393103	25844	C	T	0,995876	2021-04-08	United States
ORF7a_62_*	ORF7a	62	SRR14393103	27577	C	T	0,994664	2021-04-08	United States
ORF8_27_*	ORF8	27	SRR14393103	27972	C	T	1	2021-04-08	United States
ORF8_52_I	ORF8	52	SRR14393103	28048	G	T	0,996983	2021-04-08	United States
ORF8_73_C	ORF8	73	SRR14393103	28111	A	G	1	2021-04-08	United States
N_3_H	N	3	SRR14393103	28280	G	C	0,999602	2021-04-08	United States
N_3_V	N	3	SRR14393103	28281	A	T	0,999602	2021-04-08	United States
N_3_E	N	3	SRR14393103	28282	T	A	1	2021-04-08	United States
N_203_K	N	203	SRR14393103	28881	G	A	1	2021-04-08	United States
N_204_R	N	204	SRR14393103	28883	G	C	0,999769	2021-04-08	United States
N_235_F	N	235	SRR14393103	28977	C	T	1	2021-04-08	United States
ORF1ab_265_I	ORF1ab	265	SRR14393104	1059	C	T	0,998423	2021-04-08	United States
ORF1ab_2144_NA	ORF1ab	2144	SRR14393104	6696	C	+T	0,0863273	2021-04-08	United States
ORF1ab_3201_P	ORF1ab	3201	SRR14393104	9867	T	C	0,99631	2021-04-08	United States
ORF1ab_3504_S	ORF1ab	3504	SRR14393104	10775	C	T	0,989691	2021-04-08	United States
ORF1ab_3674_NA	ORF1ab	3674	SRR14393104	11287	G	-TCTGGTTTT	0,989011	2021-04-08	United States
ORF1ab_4175_I	ORF1ab	4175	SRR14393104	12789	C	T	0,0636201	2021-04-08	United States
ORF1ab_314_L	ORF1ab	314	SRR14393104	14408	C	T	1	2021-04-08	United States
ORF1ab_1011_H	ORF1ab	1011	SRR14393104	16500	A	C	1	2021-04-08	United States
S_3_NA	S	3	SRR14393104	21569	G	+T	0,0932137	2021-04-08	United States
S_5_F	S	5	SRR14393104	21575	C	T	1	2021-04-08	United States
S_95_I	S	95	SRR14393104	21846	C	T	0,996549	2021-04-08	United States
S_253_G	S	253	SRR14393104	22320	A	G	0,994781	2021-04-08	United States
S_477_N	S	477	SRR14393104	22992	G	A	0,997739	2021-04-08	United States
S_614_G	S	614	SRR14393104	23403	A	G	0,995256	2021-04-08	United States
S_701_V	S	701	SRR14393104	23664	C	T	0,978261	2021-04-08	United States
ORF3a_42_L	ORF3a	42	SRR14393104	25517	C	T	0,992466	2021-04-08	United States
ORF3a_57_H	ORF3a	57	SRR14393104	25563	G	T	0,993155	2021-04-08	United States
ORF7b_31_P	ORF7b	31	SRR14393104	27846	T	C	1	2021-04-08	United States
ORF8_11_I	ORF8	11	SRR14393104	27925	C	T	1	2021-04-08	United States
N_199_L	N	199	SRR14393104	28869	C	T	0,990588	2021-04-08	United States
N_234_I	N	234	SRR14393104	28975	G	A	0,990482	2021-04-08	United States
ORF1ab_1001_I	ORF1ab	1001	SRR14393105	3267	C	T	0,998192	2021-04-08	United States
ORF1ab_1708_D	ORF1ab	1708	SRR14393105	5388	C	A	0,996656	2021-04-08	United States
ORF1ab_2144_NA	ORF1ab	2144	SRR14393105	6696	C	+T	0,085595	2021-04-08	United States
ORF1ab_2230_T	ORF1ab	2230	SRR14393105	6954	T	C	0,997642	2021-04-08	United States
ORF1ab_2345_V	ORF1ab	2345	SRR14393105	7299	C	T	1	2021-04-08	United States
ORF1ab_3602_NA	ORF1ab	3602	SRR14393105	11071	G	+TT	0,0510046	2021-04-08	United States
ORF1ab_3602_NA	ORF1ab	3602	SRR14393105	11071	G	+T	0,190108	2021-04-08	United States
ORF1ab_3603_NA	ORF1ab	3603	SRR14393105	11073	T	-C	0,0911901	2021-04-08	United States
ORF1ab_3674_NA	ORF1ab	3674	SRR14393105	11287	G	-TCTGGTTTT	0,996865	2021-04-08	United States
ORF1ab_3829_F	ORF1ab	3829	SRR14393105	11750	C	T	0,995074	2021-04-08	United States
ORF1ab_314_L	ORF1ab	314	SRR14393105	14408	C	T	0,99857	2021-04-08	United States
ORF1ab_833_NA	ORF1ab	833	SRR14393105	15965	G	+T	0,0564951	2021-04-08	United States
S_68_NA	S	68	SRR14393105	21764	A	-TACATG	0,998041	2021-04-08	United States
S_143_NA	S	143	SRR14393105	21990	T	-TTA	0,984375	2021-04-08	United States
S_455_S	S	455	SRR14393105	22926	T	C	0,5139	2021-04-08	United States
S_501_Y	S	501	SRR14393105	23063	A	T	0,9976	2021-04-08	United States
S_570_D	S	570	SRR14393105	23271	C	A	0,997333	2021-04-08	United States
S_614_G	S	614	SRR14393105	23403	A	G	0,999124	2021-04-08	United States
S_681_H	S	681	SRR14393105	23604	C	A	0,998645	2021-04-08	United States
S_716_I	S	716	SRR14393105	23709	C	T	1	2021-04-08	United States
S_982_A	S	982	SRR14393105	24506	T	G	1	2021-04-08	United States
S_1118_H	S	1118	SRR14393105	24914	G	C	0,999283	2021-04-08	United States
ORF8_27_*	ORF8	27	SRR14393105	27972	C	T	1	2021-04-08	United States
ORF8_52_I	ORF8	52	SRR14393105	28048	G	T	1	2021-04-08	United States
ORF8_68_*	ORF8	68	SRR14393105	28095	A	T	1	2021-04-08	United States
ORF8_73_C	ORF8	73	SRR14393105	28111	A	G	0,999396	2021-04-08	United States
N_3_H	N	3	SRR14393105	28280	G	C	1	2021-04-08	United States
N_3_V	N	3	SRR14393105	28281	A	T	1	2021-04-08	United States
N_3_E	N	3	SRR14393105	28282	T	A	0,999241	2021-04-08	United States
N_203_K	N	203	SRR14393105	28881	G	A	1	2021-04-08	United States
N_204_R	N	204	SRR14393105	28883	G	C	1	2021-04-08	United States
N_235_F	N	235	SRR14393105	28977	C	T	1	2021-04-08	United States
N_260_NA	N	260	SRR14393105	29051	C	+A	0,0587055	2021-04-08	United States
ORF1ab_265_I	ORF1ab	265	SRR14393107	1059	C	T	1	2021-04-08	United States
ORF1ab_591_V	ORF1ab	591	SRR14393107	2037	C	T	0,993754	2021-04-08	United States
ORF1ab_1679_S	ORF1ab	1679	SRR14393107	5300	G	T	0,995122	2021-04-08	United States
ORF1ab_2144_NA	ORF1ab	2144	SRR14393107	6696	C	+T	0,0534835	2021-04-08	United States
ORF1ab_3162_E	ORF1ab	3162	SRR14393107	9749	A	G	0,995614	2021-04-08	United States
ORF1ab_3201_P	ORF1ab	3201	SRR14393107	9867	T	C	1	2021-04-08	United States
ORF1ab_3209_V	ORF1ab	3209	SRR14393107	9891	C	T	0,997881	2021-04-08	United States
ORF1ab_3674_NA	ORF1ab	3674	SRR14393107	11287	G	-TCTGGTTTT	0,992829	2021-04-08	United States
ORF1ab_3847_I	ORF1ab	3847	SRR14393107	11804	G	A	0,99705	2021-04-08	United States
ORF1ab_314_L	ORF1ab	314	SRR14393107	14408	C	T	0,998658	2021-04-08	United States
S_80_G	S	80	SRR14393107	21801	A	G	0,980723	2021-04-08	United States
S_143_NA	S	143	SRR14393107	21990	T	-TTA	0,95466	2021-04-08	United States
S_157_S	S	157	SRR14393107	22032	T	C	0,990903	2021-04-08	United States
S_452_R	S	452	SRR14393107	22917	T	G	0,990916	2021-04-08	United States
S_614_G	S	614	SRR14393107	23403	A	G	0,998478	2021-04-08	United States
S_859_N	S	859	SRR14393107	24138	C	A	0,993096	2021-04-08	United States
S_950_H	S	950	SRR14393107	24410	G	C	0,993075	2021-04-08	United States
ORF3a_42_L	ORF3a	42	SRR14393107	25517	C	T	0,996433	2021-04-08	United States
ORF3a_57_H	ORF3a	57	SRR14393107	25563	G	T	1	2021-04-08	United States
ORF3a_104_L	ORF3a	104	SRR14393107	25703	C	T	0,992468	2021-04-08	United States
ORF6_33_NA	ORF6	33	SRR14393107	27299	T	+AACTGCGAGCTCCGCGGCG	0,963931	2021-04-08	United States
ORF8_11_I	ORF8	11	SRR14393107	27925	C	T	1	2021-04-08	United States
ORF8_51_S	ORF8	51	SRR14393107	28044	G	T	1	2021-04-08	United States
N_205_I	N	205	SRR14393107	28887	C	T	0,99235	2021-04-08	United States
N_234_I	N	234	SRR14393107	28975	G	A	1	2021-04-08	United States
ORF1ab_265_I	ORF1ab	265	SRR14393108	1059	C	T	0,999375	2021-04-08	United States
ORF1ab_591_V	ORF1ab	591	SRR14393108	2037	C	T	0,998841	2021-04-08	United States
ORF1ab_1679_S	ORF1ab	1679	SRR14393108	5300	G	T	0,997234	2021-04-08	United States
ORF1ab_2144_NA	ORF1ab	2144	SRR14393108	6696	C	+T	0,0767773	2021-04-08	United States
ORF1ab_3162_E	ORF1ab	3162	SRR14393108	9749	A	G	0,99911	2021-04-08	United States
ORF1ab_3201_P	ORF1ab	3201	SRR14393108	9867	T	C	0,989637	2021-04-08	United States
ORF1ab_3209_V	ORF1ab	3209	SRR14393108	9891	C	T	0,989691	2021-04-08	United States
ORF1ab_3674_NA	ORF1ab	3674	SRR14393108	11287	G	-TCTGGTTTT	0,996558	2021-04-08	United States
ORF1ab_3847_I	ORF1ab	3847	SRR14393108	11804	G	A	0,992629	2021-04-08	United States
ORF1ab_314_L	ORF1ab	314	SRR14393108	14408	C	T	0,999358	2021-04-08	United States
ORF1ab_1256_V	ORF1ab	1256	SRR14393108	17233	A	G	0,880155	2021-04-08	United States
S_80_G	S	80	SRR14393108	21801	A	G	0,952381	2021-04-08	United States
S_143_NA	S	143	SRR14393108	21990	T	-TTA	0,964539	2021-04-08	United States
S_157_S	S	157	SRR14393108	22032	T	C	0,996957	2021-04-08	United States
S_452_R	S	452	SRR14393108	22917	T	G	1	2021-04-08	United States
S_614_G	S	614	SRR14393108	23403	A	G	0,999405	2021-04-08	United States
S_859_N	S	859	SRR14393108	24138	C	A	0,998249	2021-04-08	United States
S_950_H	S	950	SRR14393108	24410	G	C	0,995807	2021-04-08	United States
ORF3a_42_L	ORF3a	42	SRR14393108	25517	C	T	0,994675	2021-04-08	United States
ORF3a_57_H	ORF3a	57	SRR14393108	25563	G	T	0,998398	2021-04-08	United States
ORF3a_104_L	ORF3a	104	SRR14393108	25703	C	T	0,993674	2021-04-08	United States
ORF6_33_NA	ORF6	33	SRR14393108	27299	T	+AACTGCGAGCTCCGCGGCG	0,959288	2021-04-08	United States
ORF8_11_I	ORF8	11	SRR14393108	27925	C	T	1	2021-04-08	United States
ORF8_51_S	ORF8	51	SRR14393108	28044	G	T	0,998764	2021-04-08	United States
ORF8_64_G	ORF8	64	SRR14393108	28084	A	G	0,888206	2021-04-08	United States
N_205_I	N	205	SRR14393108	28887	C	T	0,996547	2021-04-08	United States
N_234_I	N	234	SRR14393108	28975	G	A	0,995484	2021-04-08	United States
ORF1ab_1001_I	ORF1ab	1001	SRR14393109	3267	C	T	1	2021-04-08	United States
ORF1ab_2230_T	ORF1ab	2230	SRR14393109	6954	T	C	1	2021-04-08	United States
ORF1ab_2327_NA	ORF1ab	2327	SRR14393109	7246	G	+T	0,0819672	2021-04-08	United States
ORF1ab_3603_NA	ORF1ab	3603	SRR14393109	11074	C	+T	0,0566802	2021-04-08	United States
ORF1ab_3674_NA	ORF1ab	3674	SRR14393109	11287	G	-TCTGGTTTT	0,995951	2021-04-08	United States
ORF1ab_314_L	ORF1ab	314	SRR14393109	14408	C	T	1	2021-04-08	United States
ORF1ab_1001_S	ORF1ab	1001	SRR14393109	16468	C	T	1	2021-04-08	United States
ORF1ab_1383_R	ORF1ab	1383	SRR14393109	17615	A	G	1	2021-04-08	United States
ORF1ab_1808_D	ORF1ab	1808	SRR14393109	18891	G	T	1	2021-04-08	United States
S_3_NA	S	3	SRR14393109	21569	G	+T	0,0656371	2021-04-08	United States
S_5_F	S	5	SRR14393109	21575	C	T	0,992	2021-04-08	United States
S_68_NA	S	68	SRR14393109	21764	A	-TACATG	1	2021-04-08	United States
S_143_NA	S	143	SRR14393109	21990	T	-TTA	1	2021-04-08	United States
S_501_Y	S	501	SRR14393109	23063	A	T	1	2021-04-08	United States
S_570_D	S	570	SRR14393109	23271	C	A	0,998264	2021-04-08	United States
S_614_G	S	614	SRR14393109	23403	A	G	1	2021-04-08	United States
S_681_H	S	681	SRR14393109	23604	C	A	1	2021-04-08	United States
S_716_I	S	716	SRR14393109	23709	C	T	1	2021-04-08	United States
S_982_A	S	982	SRR14393109	24506	T	G	1	2021-04-08	United States
S_1118_H	S	1118	SRR14393109	24914	G	C	0,996212	2021-04-08	United States
ORF8_27_*	ORF8	27	SRR14393109	27972	C	T	1	2021-04-08	United States
ORF8_52_I	ORF8	52	SRR14393109	28048	G	T	1	2021-04-08	United States
ORF8_73_C	ORF8	73	SRR14393109	28111	A	G	1	2021-04-08	United States
N_3_H	N	3	SRR14393109	28280	G	C	1	2021-04-08	United States
N_3_V	N	3	SRR14393109	28281	A	T	1	2021-04-08	United States
N_3_E	N	3	SRR14393109	28282	T	A	0,998305	2021-04-08	United States
N_14_L	N	14	SRR14393109	28314	G	T	0,993289	2021-04-08	United States
N_203_K	N	203	SRR14393109	28881	G	A	1	2021-04-08	United States
N_204_R	N	204	SRR14393109	28883	G	C	1	2021-04-08	United States
N_235_F	N	235	SRR14393109	28977	C	T	1	2021-04-08	United States
ORF1ab_207_L	ORF1ab	207	SRR14393111	885	G	T	0,999138	2021-04-06	United States
ORF1ab_1001_I	ORF1ab	1001	SRR14393111	3267	C	T	1	2021-04-06	United States
ORF1ab_1220_L	ORF1ab	1220	SRR14393111	3924	C	T	0,999316	2021-04-06	United States
ORF1ab_1708_D	ORF1ab	1708	SRR14393111	5388	C	A	1	2021-04-06	United States
ORF1ab_2144_NA	ORF1ab	2144	SRR14393111	6696	C	+T	0,107449	2021-04-06	United States
ORF1ab_2230_T	ORF1ab	2230	SRR14393111	6954	T	C	1	2021-04-06	United States
ORF1ab_3674_NA	ORF1ab	3674	SRR14393111	11287	G	-TCTGGTTTT	0,991439	2021-04-06	United States
ORF1ab_3966_R	ORF1ab	3966	SRR14393111	12162	A	G	0,998606	2021-04-06	United States
ORF1ab_4175_I	ORF1ab	4175	SRR14393111	12789	C	T	1	2021-04-06	United States
ORF1ab_314_L	ORF1ab	314	SRR14393111	14408	C	T	1	2021-04-06	United States
ORF1ab_833_NA	ORF1ab	833	SRR14393111	15965	G	+T	0,125078	2021-04-06	United States
ORF1ab_1383_R	ORF1ab	1383	SRR14393111	17615	A	G	1	2021-04-06	United States
ORF1ab_2557_R	ORF1ab	2557	SRR14393111	21137	A	G	0,998166	2021-04-06	United States
S_16_F	S	16	SRR14393111	21608	G	T	1	2021-04-06	United States
S_68_NA	S	68	SRR14393111	21764	A	-TACATG	0,998046	2021-04-06	United States
S_143_NA	S	143	SRR14393111	21990	T	-TTA	0,984564	2021-04-06	United States
S_501_Y	S	501	SRR14393111	23063	A	T	0,998979	2021-04-06	United States
S_570_D	S	570	SRR14393111	23271	C	A	1	2021-04-06	United States
S_614_G	S	614	SRR14393111	23403	A	G	1	2021-04-06	United States
S_681_H	S	681	SRR14393111	23604	C	A	1	2021-04-06	United States
S_716_I	S	716	SRR14393111	23709	C	T	0,998778	2021-04-06	United States
S_982_A	S	982	SRR14393111	24506	T	G	0,999239	2021-04-06	United States
S_1118_H	S	1118	SRR14393111	24914	G	C	1	2021-04-06	United States
S_1191_N	S	1191	SRR14393111	25135	G	T	0,999496	2021-04-06	United States
ORF8_27_*	ORF8	27	SRR14393111	27972	C	T	0,99912	2021-04-06	United States
ORF8_52_I	ORF8	52	SRR14393111	28048	G	T	1	2021-04-06	United States
ORF8_65_V	ORF8	65	SRR14393111	28087	C	T	1	2021-04-06	United States
ORF8_73_C	ORF8	73	SRR14393111	28111	A	G	0,999443	2021-04-06	United States
N_3_H	N	3	SRR14393111	28280	G	C	1	2021-04-06	United States
N_3_V	N	3	SRR14393111	28281	A	T	0,999211	2021-04-06	United States
N_3_E	N	3	SRR14393111	28282	T	A	1	2021-04-06	United States
N_203_K	N	203	SRR14393111	28881	G	A	0,999665	2021-04-06	United States
N_204_R	N	204	SRR14393111	28883	G	C	0,999665	2021-04-06	United States
N_235_F	N	235	SRR14393111	28977	C	T	1	2021-04-06	United States
N_260_NA	N	260	SRR14393111	29051	C	+A	0,0645702	2021-04-06	United States
ORF1ab_814_I	ORF1ab	814	SRR14393113	2706	C	T	0,0583554	2021-04-08	United States
ORF1ab_1001_I	ORF1ab	1001	SRR14393113	3267	C	T	1	2021-04-08	United States
ORF1ab_1708_D	ORF1ab	1708	SRR14393113	5388	C	A	0,993548	2021-04-08	United States
ORF1ab_2144_NA	ORF1ab	2144	SRR14393113	6696	C	+T	0,0880503	2021-04-08	United States
ORF1ab_2230_T	ORF1ab	2230	SRR14393113	6954	T	C	0,993377	2021-04-08	United States
ORF1ab_3674_NA	ORF1ab	3674	SRR14393113	11287	G	-TCTGGTTTT	0,989041	2021-04-08	United States
ORF1ab_3966_R	ORF1ab	3966	SRR14393113	12162	A	G	0,991482	2021-04-08	United States
ORF1ab_314_L	ORF1ab	314	SRR14393113	14408	C	T	1	2021-04-08	United States
ORF1ab_833_NA	ORF1ab	833	SRR14393113	15965	G	+T	0,0574506	2021-04-08	United States
ORF1ab_1383_R	ORF1ab	1383	SRR14393113	17615	A	G	0,992629	2021-04-08	United States
ORF1ab_2557_R	ORF1ab	2557	SRR14393113	21137	A	G	0,98908	2021-04-08	United States
S_68_NA	S	68	SRR14393113	21764	A	-TACATG	0,993927	2021-04-08	United States
S_143_NA	S	143	SRR14393113	21990	T	-TTA	0,992	2021-04-08	United States
S_501_Y	S	501	SRR14393113	23063	A	T	0,996377	2021-04-08	United States
S_570_D	S	570	SRR14393113	23271	C	A	0,998437	2021-04-08	United States
S_614_G	S	614	SRR14393113	23403	A	G	1	2021-04-08	United States
S_681_H	S	681	SRR14393113	23604	C	A	1	2021-04-08	United States
S_716_I	S	716	SRR14393113	23709	C	T	1	2021-04-08	United States
S_982_A	S	982	SRR14393113	24506	T	G	0,997888	2021-04-08	United States
S_1118_H	S	1118	SRR14393113	24914	G	C	1	2021-04-08	United States
S_1191_N	S	1191	SRR14393113	25135	G	T	0,988764	2021-04-08	United States
ORF8_27_*	ORF8	27	SRR14393113	27972	C	T	1	2021-04-08	United States
ORF8_52_I	ORF8	52	SRR14393113	28048	G	T	1	2021-04-08	United States
ORF8_73_C	ORF8	73	SRR14393113	28111	A	G	1	2021-04-08	United States
N_3_H	N	3	SRR14393113	28280	G	C	0,99902	2021-04-08	United States
N_3_V	N	3	SRR14393113	28281	A	T	0,997065	2021-04-08	United States
N_3_E	N	3	SRR14393113	28282	T	A	1	2021-04-08	United States
N_203_K	N	203	SRR14393113	28881	G	A	1	2021-04-08	United States
N_204_R	N	204	SRR14393113	28883	G	C	1	2021-04-08	United States
N_235_F	N	235	SRR14393113	28977	C	T	0,999145	2021-04-08	United States
N_243_C	N	243	SRR14393113	29000	G	T	0,990574	2021-04-08	United States
N_260_NA	N	260	SRR14393113	29051	C	+A	0,0527859	2021-04-08	United States
ORF1ab_528_P	ORF1ab	528	SRR14393114	1847	T	C	0,998896	2021-04-08	United States
ORF1ab_823_I	ORF1ab	823	SRR14393114	2732	G	A	0,399449	2021-04-08	United States
ORF1ab_1001_I	ORF1ab	1001	SRR14393114	3267	C	T	0,998609	2021-04-08	United States
ORF1ab_1708_D	ORF1ab	1708	SRR14393114	5388	C	A	0,996558	2021-04-08	United States
ORF1ab_2144_NA	ORF1ab	2144	SRR14393114	6696	C	+T	0,0834151	2021-04-08	United States
ORF1ab_2230_T	ORF1ab	2230	SRR14393114	6954	T	C	0,99825	2021-04-08	United States
ORF1ab_3674_NA	ORF1ab	3674	SRR14393114	11287	G	-TCTGGTTTT	0,98875	2021-04-08	United States
ORF1ab_3966_R	ORF1ab	3966	SRR14393114	12162	A	G	0,99929	2021-04-08	United States
ORF1ab_314_L	ORF1ab	314	SRR14393114	14408	C	T	1	2021-04-08	United States
ORF1ab_833_NA	ORF1ab	833	SRR14393114	15965	G	+T	0,0654083	2021-04-08	United States
ORF1ab_1383_R	ORF1ab	1383	SRR14393114	17615	A	G	0,998875	2021-04-08	United States
ORF1ab_1727_L	ORF1ab	1727	SRR14393114	18647	C	T	1	2021-04-08	United States
ORF1ab_2488_M	ORF1ab	2488	SRR14393114	20930	C	T	0,998282	2021-04-08	United States
ORF1ab_2557_R	ORF1ab	2557	SRR14393114	21137	A	G	0,99802	2021-04-08	United States
S_68_NA	S	68	SRR14393114	21764	A	-TACATG	0,995726	2021-04-08	United States
S_143_NA	S	143	SRR14393114	21990	T	-TTA	0,99256	2021-04-08	United States
S_501_Y	S	501	SRR14393114	23063	A	T	1	2021-04-08	United States
S_570_D	S	570	SRR14393114	23271	C	A	1	2021-04-08	United States
S_614_G	S	614	SRR14393114	23403	A	G	0,999211	2021-04-08	United States
S_681_H	S	681	SRR14393114	23604	C	A	1	2021-04-08	United States
S_716_I	S	716	SRR14393114	23709	C	T	1	2021-04-08	United States
S_982_A	S	982	SRR14393114	24506	T	G	0,998732	2021-04-08	United States
S_1118_H	S	1118	SRR14393114	24914	G	C	0,998805	2021-04-08	United States
S_1191_N	S	1191	SRR14393114	25135	G	T	0,999121	2021-04-08	United States
ORF8_27_*	ORF8	27	SRR14393114	27972	C	T	1	2021-04-08	United States
ORF8_52_I	ORF8	52	SRR14393114	28048	G	T	1	2021-04-08	United States
ORF8_73_C	ORF8	73	SRR14393114	28111	A	G	0,998686	2021-04-08	United States
N_3_H	N	3	SRR14393114	28280	G	C	1	2021-04-08	United States
N_3_V	N	3	SRR14393114	28281	A	T	0,999383	2021-04-08	United States
N_3_E	N	3	SRR14393114	28282	T	A	0,999383	2021-04-08	United States
N_136_D	N	136	SRR14393114	28681	G	T	0,998597	2021-04-08	United States
N_203_K	N	203	SRR14393114	28881	G	A	0,999649	2021-04-08	United States
N_204_R	N	204	SRR14393114	28883	G	C	0,998949	2021-04-08	United States
N_235_F	N	235	SRR14393114	28977	C	T	0,999648	2021-04-08	United States
ORF1ab_130_E	ORF1ab	130	SRR14393115	654	G	A	0,166423	2021-04-08	United States
ORF1ab_913_D	ORF1ab	913	SRR14393115	3004	G	T	0,997714	2021-04-08	United States
ORF1ab_1001_I	ORF1ab	1001	SRR14393115	3267	C	T	1	2021-04-08	United States
ORF1ab_1708_D	ORF1ab	1708	SRR14393115	5388	C	A	1	2021-04-08	United States
ORF1ab_2144_NA	ORF1ab	2144	SRR14393115	6696	C	+T	0,0771084	2021-04-08	United States
ORF1ab_2230_T	ORF1ab	2230	SRR14393115	6954	T	C	1	2021-04-08	United States
ORF1ab_2259_I	ORF1ab	2259	SRR14393115	7042	G	T	0,991667	2021-04-08	United States
ORF1ab_3674_NA	ORF1ab	3674	SRR14393115	11287	G	-TCTGGTTTT	0,992449	2021-04-08	United States
ORF1ab_218_L	ORF1ab	218	SRR14393115	14120	C	T	0,993943	2021-04-08	United States
ORF1ab_314_L	ORF1ab	314	SRR14393115	14408	C	T	1	2021-04-08	United States
ORF1ab_833_NA	ORF1ab	833	SRR14393115	15965	G	+T	0,0649666	2021-04-08	United States
ORF1ab_2411_F	ORF1ab	2411	SRR14393115	20698	C	T	0,996805	2021-04-08	United States
S_68_NA	S	68	SRR14393115	21764	A	-TACATG	0,998064	2021-04-08	United States
S_143_NA	S	143	SRR14393115	21990	T	-TTA	0,989289	2021-04-08	United States
S_501_Y	S	501	SRR14393115	23063	A	T	0,998789	2021-04-08	United States
S_570_D	S	570	SRR14393115	23271	C	A	0,999142	2021-04-08	United States
S_614_G	S	614	SRR14393115	23403	A	G	1	2021-04-08	United States
S_681_H	S	681	SRR14393115	23604	C	A	0,998586	2021-04-08	United States
S_716_I	S	716	SRR14393115	23709	C	T	0,995733	2021-04-08	United States
S_982_A	S	982	SRR14393115	24506	T	G	0,998706	2021-04-08	United States
S_1118_H	S	1118	SRR14393115	24914	G	C	0,999181	2021-04-08	United States
ORF3a_240_S	ORF3a	240	SRR14393115	26110	C	T	0,998955	2021-04-08	United States
ORF8_27_*	ORF8	27	SRR14393115	27972	C	T	0,998542	2021-04-08	United States
ORF8_52_I	ORF8	52	SRR14393115	28048	G	T	1	2021-04-08	United States
ORF8_68_*	ORF8	68	SRR14393115	28095	A	T	1	2021-04-08	United States
ORF8_73_C	ORF8	73	SRR14393115	28111	A	G	0,996896	2021-04-08	United States
N_3_H	N	3	SRR14393115	28280	G	C	0,999192	2021-04-08	United States
N_3_V	N	3	SRR14393115	28281	A	T	0,999191	2021-04-08	United States
N_3_E	N	3	SRR14393115	28282	T	A	0,999191	2021-04-08	United States
N_203_K	N	203	SRR14393115	28881	G	A	0,999442	2021-04-08	United States
N_204_R	N	204	SRR14393115	28883	G	C	0,999445	2021-04-08	United States
N_235_F	N	235	SRR14393115	28977	C	T	1	2021-04-08	United States
ORF1ab_82_NA	ORF1ab	82	SRR14393117	509	G	-GTCATGTTA	0,976258	2021-04-08	United States
ORF1ab_1001_I	ORF1ab	1001	SRR14393117	3267	C	T	1	2021-04-08	United States
ORF1ab_1708_D	ORF1ab	1708	SRR14393117	5388	C	A	0,998516	2021-04-08	United States
ORF1ab_2144_NA	ORF1ab	2144	SRR14393117	6696	C	+T	0,0967293	2021-04-08	United States
ORF1ab_2210_F	ORF1ab	2210	SRR14393117	6894	G	T	1	2021-04-08	United States
ORF1ab_2230_T	ORF1ab	2230	SRR14393117	6954	T	C	1	2021-04-08	United States
ORF1ab_2345_V	ORF1ab	2345	SRR14393117	7299	C	T	0,995261	2021-04-08	United States
ORF1ab_3602_NA	ORF1ab	3602	SRR14393117	11071	G	+T	0,180284	2021-04-08	United States
ORF1ab_3603_NA	ORF1ab	3603	SRR14393117	11073	T	-C	0,0932504	2021-04-08	United States
ORF1ab_3674_NA	ORF1ab	3674	SRR14393117	11287	G	-TCTGGTTTT	0,9955	2021-04-08	United States
ORF1ab_3829_F	ORF1ab	3829	SRR14393117	11750	C	T	1	2021-04-08	United States
ORF1ab_314_L	ORF1ab	314	SRR14393117	14408	C	T	1	2021-04-08	United States
ORF1ab_2172_NA	ORF1ab	2172	SRR14393117	19983	C	+T	0,0530973	2021-04-08	United States
S_68_NA	S	68	SRR14393117	21764	A	-TACATG	0,999212	2021-04-08	United States
S_143_NA	S	143	SRR14393117	21990	T	-TTA	0,982815	2021-04-08	United States
S_501_Y	S	501	SRR14393117	23063	A	T	0,999238	2021-04-08	United States
S_570_D	S	570	SRR14393117	23271	C	A	0,997151	2021-04-08	United States
S_614_G	S	614	SRR14393117	23403	A	G	0,997183	2021-04-08	United States
S_681_H	S	681	SRR14393117	23604	C	A	0,998099	2021-04-08	United States
S_716_I	S	716	SRR14393117	23709	C	T	0,998117	2021-04-08	United States
S_982_A	S	982	SRR14393117	24506	T	G	0,998707	2021-04-08	United States
S_1118_H	S	1118	SRR14393117	24914	G	C	0,999428	2021-04-08	United States
ORF8_27_*	ORF8	27	SRR14393117	27972	C	T	1	2021-04-08	United States
ORF8_52_I	ORF8	52	SRR14393117	28048	G	T	1	2021-04-08	United States
ORF8_68_*	ORF8	68	SRR14393117	28095	A	T	1	2021-04-08	United States
ORF8_73_C	ORF8	73	SRR14393117	28111	A	G	0,998835	2021-04-08	United States
N_3_H	N	3	SRR14393117	28280	G	C	0,999595	2021-04-08	United States
N_3_V	N	3	SRR14393117	28281	A	T	0,999595	2021-04-08	United States
N_3_E	N	3	SRR14393117	28282	T	A	0,999192	2021-04-08	United States
N_203_K	N	203	SRR14393117	28881	G	A	1	2021-04-08	United States
N_204_R	N	204	SRR14393117	28883	G	C	1	2021-04-08	United States
N_235_F	N	235	SRR14393117	28977	C	T	0,999636	2021-04-08	United States
ORF1ab_1001_I	ORF1ab	1001	SRR14393118	3267	C	T	1	2021-04-08	United States
ORF1ab_1708_D	ORF1ab	1708	SRR14393118	5388	C	A	1	2021-04-08	United States
ORF1ab_2230_T	ORF1ab	2230	SRR14393118	6954	T	C	0,992032	2021-04-08	United States
ORF1ab_3674_NA	ORF1ab	3674	SRR14393118	11287	G	-TCTGGTTTT	0,995845	2021-04-08	United States
ORF1ab_314_L	ORF1ab	314	SRR14393118	14408	C	T	0,997861	2021-04-08	United States
ORF1ab_1001_S	ORF1ab	1001	SRR14393118	16468	C	T	0,996774	2021-04-08	United States
ORF1ab_1383_R	ORF1ab	1383	SRR14393118	17615	A	G	0,998255	2021-04-08	United States
ORF1ab_1808_D	ORF1ab	1808	SRR14393118	18891	G	T	0,99923	2021-04-08	United States
S_3_NA	S	3	SRR14393118	21569	G	+T	0,102296	2021-04-08	United States
S_5_F	S	5	SRR14393118	21575	C	T	0,995671	2021-04-08	United States
S_68_NA	S	68	SRR14393118	21764	A	-TACATG	0,99901	2021-04-08	United States
S_143_NA	S	143	SRR14393118	21990	T	-TTA	0,992087	2021-04-08	United States
S_501_Y	S	501	SRR14393118	23063	A	T	0,998205	2021-04-08	United States
S_570_D	S	570	SRR14393118	23271	C	A	0,998607	2021-04-08	United States
S_614_G	S	614	SRR14393118	23403	A	G	0,999305	2021-04-08	United States
S_681_H	S	681	SRR14393118	23604	C	A	1	2021-04-08	United States
S_716_I	S	716	SRR14393118	23709	C	T	0,998788	2021-04-08	United States
S_982_A	S	982	SRR14393118	24506	T	G	0,999406	2021-04-08	United States
S_1026_S	S	1026	SRR14393118	24638	G	T	0,998812	2021-04-08	United States
S_1118_H	S	1118	SRR14393118	24914	G	C	0,999224	2021-04-08	United States
ORF3a_86_F	ORF3a	86	SRR14393118	25650	G	T	0,0662757	2021-04-08	United States
ORF8_27_*	ORF8	27	SRR14393118	27972	C	T	1	2021-04-08	United States
ORF8_35_Y	ORF8	35	SRR14393118	27996	G	T	1	2021-04-08	United States
ORF8_52_I	ORF8	52	SRR14393118	28048	G	T	1	2021-04-08	United States
ORF8_73_C	ORF8	73	SRR14393118	28111	A	G	0,998985	2021-04-08	United States
N_3_H	N	3	SRR14393118	28280	G	C	0,999207	2021-04-08	United States
N_3_V	N	3	SRR14393118	28281	A	T	0,998014	2021-04-08	United States
N_3_E	N	3	SRR14393118	28282	T	A	0,999207	2021-04-08	United States
N_168_L	N	168	SRR14393118	28776	C	T	0,46157	2021-04-08	United States
N_203_K	N	203	SRR14393118	28881	G	A	1	2021-04-08	United States
N_204_R	N	204	SRR14393118	28883	G	C	0,99959	2021-04-08	United States
N_235_F	N	235	SRR14393118	28977	C	T	0,998377	2021-04-08	United States
ORF1ab_1001_I	ORF1ab	1001	SRR14393119	3267	C	T	1	2021-04-08	United States
ORF1ab_1708_D	ORF1ab	1708	SRR14393119	5388	C	A	1	2021-04-08	United States
ORF1ab_2144_NA	ORF1ab	2144	SRR14393119	6696	C	+T	0,0579439	2021-04-08	United States
ORF1ab_2230_T	ORF1ab	2230	SRR14393119	6954	T	C	1	2021-04-08	United States
ORF1ab_2345_V	ORF1ab	2345	SRR14393119	7299	C	T	1	2021-04-08	United States
ORF1ab_3674_NA	ORF1ab	3674	SRR14393119	11287	G	-TCTGGTTTT	0,995828	2021-04-08	United States
ORF1ab_314_L	ORF1ab	314	SRR14393119	14408	C	T	1	2021-04-08	United States
ORF1ab_1137_I	ORF1ab	1137	SRR14393119	16877	C	T	0,157267	2021-04-08	United States
ORF1ab_2073_L	ORF1ab	2073	SRR14393119	19684	G	T	1	2021-04-08	United States
S_68_NA	S	68	SRR14393119	21764	A	-TACATG	0,998695	2021-04-08	United States
S_143_NA	S	143	SRR14393119	21990	T	-TTA	0,992198	2021-04-08	United States
S_501_Y	S	501	SRR14393119	23063	A	T	1	2021-04-08	United States
S_570_D	S	570	SRR14393119	23271	C	A	1	2021-04-08	United States
S_614_G	S	614	SRR14393119	23403	A	G	0,999302	2021-04-08	United States
S_681_H	S	681	SRR14393119	23604	C	A	1	2021-04-08	United States
S_684_V	S	684	SRR14393119	23613	C	T	0,5	2021-04-08	United States
S_716_I	S	716	SRR14393119	23709	C	T	1	2021-04-08	United States
S_982_A	S	982	SRR14393119	24506	T	G	0,999011	2021-04-08	United States
S_1118_H	S	1118	SRR14393119	24914	G	C	1	2021-04-08	United States
ORF3a_236_T	ORF3a	236	SRR14393119	26099	T	C	0,997503	2021-04-08	United States
ORF8_27_*	ORF8	27	SRR14393119	27972	C	T	1	2021-04-08	United States
ORF8_52_I	ORF8	52	SRR14393119	28048	G	T	1	2021-04-08	United States
ORF8_68_*	ORF8	68	SRR14393119	28095	A	T	0,995122	2021-04-08	United States
ORF8_73_C	ORF8	73	SRR14393119	28111	A	G	0,997719	2021-04-08	United States
N_3_H	N	3	SRR14393119	28280	G	C	1	2021-04-08	United States
N_3_V	N	3	SRR14393119	28281	A	T	1	2021-04-08	United States
N_3_E	N	3	SRR14393119	28282	T	A	1	2021-04-08	United States
N_203_K	N	203	SRR14393119	28881	G	A	0,999473	2021-04-08	United States
N_204_R	N	204	SRR14393119	28883	G	C	0,999475	2021-04-08	United States
N_235_F	N	235	SRR14393119	28977	C	T	0,998951	2021-04-08	United States
ORF1ab_1001_I	ORF1ab	1001	SRR14393120	3267	C	T	1	2021-04-08	United States
ORF1ab_1708_D	ORF1ab	1708	SRR14393120	5388	C	A	1	2021-04-08	United States
ORF1ab_2144_NA	ORF1ab	2144	SRR14393120	6696	C	+T	0,0675105	2021-04-08	United States
ORF1ab_2230_T	ORF1ab	2230	SRR14393120	6954	T	C	1	2021-04-08	United States
ORF1ab_2345_V	ORF1ab	2345	SRR14393120	7299	C	T	1	2021-04-08	United States
ORF1ab_3674_NA	ORF1ab	3674	SRR14393120	11287	G	-TCTGGTTTT	0,995106	2021-04-08	United States
ORF1ab_3829_F	ORF1ab	3829	SRR14393120	11750	C	T	0,988506	2021-04-08	United States
ORF1ab_314_L	ORF1ab	314	SRR14393120	14408	C	T	1	2021-04-08	United States
S_68_NA	S	68	SRR14393120	21764	A	-TACATG	0,996396	2021-04-08	United States
S_143_NA	S	143	SRR14393120	21990	T	-TTA	0,972924	2021-04-08	United States
S_501_Y	S	501	SRR14393120	23063	A	T	1	2021-04-08	United States
S_570_D	S	570	SRR14393120	23271	C	A	1	2021-04-08	United States
S_614_G	S	614	SRR14393120	23403	A	G	1	2021-04-08	United States
S_681_H	S	681	SRR14393120	23604	C	A	1	2021-04-08	United States
S_716_I	S	716	SRR14393120	23709	C	T	1	2021-04-08	United States
S_982_A	S	982	SRR14393120	24506	T	G	0,998305	2021-04-08	United States
S_1118_H	S	1118	SRR14393120	24914	G	C	0,998938	2021-04-08	United States
ORF3a_68_I	ORF3a	68	SRR14393120	25595	G	T	0,995657	2021-04-08	United States
ORF8_27_*	ORF8	27	SRR14393120	27972	C	T	1	2021-04-08	United States
ORF8_52_I	ORF8	52	SRR14393120	28048	G	T	1	2021-04-08	United States
ORF8_68_*	ORF8	68	SRR14393120	28095	A	T	1	2021-04-08	United States
ORF8_73_C	ORF8	73	SRR14393120	28111	A	G	0,999145	2021-04-08	United States
N_3_H	N	3	SRR14393120	28280	G	C	1	2021-04-08	United States
N_3_V	N	3	SRR14393120	28281	A	T	1	2021-04-08	United States
N_3_E	N	3	SRR14393120	28282	T	A	1	2021-04-08	United States
N_203_K	N	203	SRR14393120	28881	G	A	1	2021-04-08	United States
N_204_R	N	204	SRR14393120	28883	G	C	0,999264	2021-04-08	United States
N_235_F	N	235	SRR14393120	28977	C	T	1	2021-04-08	United States
N_362_I	N	362	SRR14393120	29358	C	T	0,986667	2021-04-08	United States
ORF1ab_265_I	ORF1ab	265	SRR14393121	1059	C	T	1	2021-04-08	United States
ORF1ab_2144_NA	ORF1ab	2144	SRR14393121	6696	C	+T	0,0694006	2021-04-08	United States
ORF1ab_3158_T	ORF1ab	3158	SRR14393121	9738	G	C	1	2021-04-08	United States
ORF1ab_3694_F	ORF1ab	3694	SRR14393121	11345	C	T	0,994413	2021-04-08	United States
ORF1ab_4031_I	ORF1ab	4031	SRR14393121	12357	C	T	1	2021-04-08	United States
ORF1ab_314_L	ORF1ab	314	SRR14393121	14408	C	T	1	2021-04-08	United States
ORF1ab_833_NA	ORF1ab	833	SRR14393121	15965	G	+T	0,0634441	2021-04-08	United States
ORF1ab_976_L	ORF1ab	976	SRR14393121	16394	C	T	1	2021-04-08	United States
ORF1ab_1183_Y	ORF1ab	1183	SRR14393121	17014	G	T	1	2021-04-08	United States
S_13_I	S	13	SRR14393121	21600	G	T	1	2021-04-08	United States
S_152_C	S	152	SRR14393121	22018	G	T	0,9947	2021-04-08	United States
S_452_R	S	452	SRR14393121	22917	T	G	1	2021-04-08	United States
S_614_G	S	614	SRR14393121	23403	A	G	1	2021-04-08	United States
ORF3a_57_H	ORF3a	57	SRR14393121	25563	G	T	0,998296	2021-04-08	United States
N_205_I	N	205	SRR14393121	28887	C	T	0,995996	2021-04-08	United States
ORF1ab_1001_I	ORF1ab	1001	SRR14393122	3267	C	T	1	2021-04-09	United States
ORF1ab_1708_D	ORF1ab	1708	SRR14393122	5388	C	A	1	2021-04-09	United States
ORF1ab_2144_NA	ORF1ab	2144	SRR14393122	6696	C	+T	0,096463	2021-04-09	United States
ORF1ab_2230_T	ORF1ab	2230	SRR14393122	6954	T	C	0,999235	2021-04-09	United States
ORF1ab_3674_NA	ORF1ab	3674	SRR14393122	11287	G	-TCTGGTTTT	0,988861	2021-04-09	United States
ORF1ab_218_L	ORF1ab	218	SRR14393122	14120	C	T	0,999615	2021-04-09	United States
ORF1ab_314_L	ORF1ab	314	SRR14393122	14408	C	T	0,999237	2021-04-09	United States
ORF1ab_833_NA	ORF1ab	833	SRR14393122	15965	G	+T	0,0764596	2021-04-09	United States
ORF1ab_1975_S	ORF1ab	1975	SRR14393122	19390	C	T	0,998834	2021-04-09	United States
S_68_NA	S	68	SRR14393122	21764	A	-TACATG	0,997382	2021-04-09	United States
S_143_NA	S	143	SRR14393122	21990	T	-TTA	0,986613	2021-04-09	United States
S_327_I	S	327	SRR14393122	22541	G	A	0,998848	2021-04-09	United States
S_501_Y	S	501	SRR14393122	23063	A	T	0,999635	2021-04-09	United States
S_570_D	S	570	SRR14393122	23271	C	A	0,99945	2021-04-09	United States
S_614_G	S	614	SRR14393122	23403	A	G	1	2021-04-09	United States
S_681_H	S	681	SRR14393122	23604	C	A	1	2021-04-09	United States
S_716_I	S	716	SRR14393122	23709	C	T	1	2021-04-09	United States
S_982_A	S	982	SRR14393122	24506	T	G	0,998635	2021-04-09	United States
S_1118_H	S	1118	SRR14393122	24914	G	C	1	2021-04-09	United States
ORF3a_235_N	ORF3a	235	SRR14393122	26097	A	T	1	2021-04-09	United States
ORF8_27_*	ORF8	27	SRR14393122	27972	C	T	1	2021-04-09	United States
ORF8_52_I	ORF8	52	SRR14393122	28048	G	T	0,998501	2021-04-09	United States
ORF8_68_*	ORF8	68	SRR14393122	28095	A	T	0,997076	2021-04-09	United States
ORF8_73_C	ORF8	73	SRR14393122	28111	A	G	1	2021-04-09	United States
N_3_H	N	3	SRR14393122	28280	G	C	1	2021-04-09	United States
N_3_V	N	3	SRR14393122	28281	A	T	1	2021-04-09	United States
N_3_E	N	3	SRR14393122	28282	T	A	0,998883	2021-04-09	United States
N_203_K	N	203	SRR14393122	28881	G	A	0,999613	2021-04-09	United States
N_204_R	N	204	SRR14393122	28883	G	C	1	2021-04-09	United States
N_235_F	N	235	SRR14393122	28977	C	T	0,999617	2021-04-09	United States
ORF1ab_1001_I	ORF1ab	1001	SRR14393123	3267	C	T	1	2021-04-09	United States
ORF1ab_1708_D	ORF1ab	1708	SRR14393123	5388	C	A	0,999096	2021-04-09	United States
ORF1ab_2230_T	ORF1ab	2230	SRR14393123	6954	T	C	0,999576	2021-04-09	United States
ORF1ab_3674_NA	ORF1ab	3674	SRR14393123	11287	G	-TCTGGTTTT	0,995266	2021-04-09	United States
ORF1ab_218_L	ORF1ab	218	SRR14393123	14120	C	T	0,999126	2021-04-09	United States
ORF1ab_314_L	ORF1ab	314	SRR14393123	14408	C	T	0,998471	2021-04-09	United States
ORF1ab_1975_S	ORF1ab	1975	SRR14393123	19390	C	T	1	2021-04-09	United States
ORF1ab_2633_L	ORF1ab	2633	SRR14393123	21365	C	T	0,0977301	2021-04-09	United States
S_68_NA	S	68	SRR14393123	21764	A	-TACATG	0,998118	2021-04-09	United States
S_143_NA	S	143	SRR14393123	21990	T	-TTA	0,991808	2021-04-09	United States
S_501_Y	S	501	SRR14393123	23063	A	T	1	2021-04-09	United States
S_570_D	S	570	SRR14393123	23271	C	A	0,999443	2021-04-09	United States
S_614_G	S	614	SRR14393123	23403	A	G	0,999461	2021-04-09	United States
S_681_H	S	681	SRR14393123	23604	C	A	1	2021-04-09	United States
S_716_I	S	716	SRR14393123	23709	C	T	1	2021-04-09	United States
S_870_V	S	870	SRR14393123	24170	A	G	0,996435	2021-04-09	United States
S_982_A	S	982	SRR14393123	24506	T	G	0,998825	2021-04-09	United States
S_1118_H	S	1118	SRR14393123	24914	G	C	1	2021-04-09	United States
ORF8_27_*	ORF8	27	SRR14393123	27972	C	T	1	2021-04-09	United States
ORF8_52_I	ORF8	52	SRR14393123	28048	G	T	0,997826	2021-04-09	United States
ORF8_68_*	ORF8	68	SRR14393123	28095	A	T	0,997881	2021-04-09	United States
ORF8_73_C	ORF8	73	SRR14393123	28111	A	G	0,999516	2021-04-09	United States
N_3_H	N	3	SRR14393123	28280	G	C	1	2021-04-09	United States
N_3_V	N	3	SRR14393123	28281	A	T	1	2021-04-09	United States
N_3_E	N	3	SRR14393123	28282	T	A	0,998905	2021-04-09	United States
N_203_K	N	203	SRR14393123	28881	G	A	0,999593	2021-04-09	United States
N_204_R	N	204	SRR14393123	28883	G	C	1	2021-04-09	United States
N_235_F	N	235	SRR14393123	28977	C	T	0,9996	2021-04-09	United States
ORF1ab_671_V	ORF1ab	671	SRR14393126	2276	A	G	1	2021-04-08	United States
ORF1ab_1001_I	ORF1ab	1001	SRR14393126	3267	C	T	0,998828	2021-04-08	United States
ORF1ab_1291_F	ORF1ab	1291	SRR14393126	4136	G	T	0,999214	2021-04-08	United States
ORF1ab_1708_D	ORF1ab	1708	SRR14393126	5388	C	A	0,999203	2021-04-08	United States
ORF1ab_2144_NA	ORF1ab	2144	SRR14393126	6696	C	+T	0,0604568	2021-04-08	United States
ORF1ab_2230_T	ORF1ab	2230	SRR14393126	6954	T	C	0,999157	2021-04-08	United States
ORF1ab_3674_NA	ORF1ab	3674	SRR14393126	11287	G	-TCTGGTTTT	0,994885	2021-04-08	United States
ORF1ab_314_L	ORF1ab	314	SRR14393126	14408	C	T	1	2021-04-08	United States
ORF1ab_605_F	ORF1ab	605	SRR14393126	15280	C	T	0,075	2021-04-08	United States
S_68_NA	S	68	SRR14393126	21764	A	-TACATG	0,999282	2021-04-08	United States
S_143_NA	S	143	SRR14393126	21990	T	-TTA	0,988995	2021-04-08	United States
S_501_Y	S	501	SRR14393126	23063	A	T	1	2021-04-08	United States
S_570_D	S	570	SRR14393126	23271	C	A	0,998723	2021-04-08	United States
S_614_G	S	614	SRR14393126	23403	A	G	1	2021-04-08	United States
S_681_H	S	681	SRR14393126	23604	C	A	1	2021-04-08	United States
S_716_I	S	716	SRR14393126	23709	C	T	0,998674	2021-04-08	United States
S_982_A	S	982	SRR14393126	24506	T	G	0,998815	2021-04-08	United States
S_1020_S	S	1020	SRR14393126	24620	G	T	0,991742	2021-04-08	United States
S_1118_H	S	1118	SRR14393126	24914	G	C	1	2021-04-08	United States
ORF3a_188_C	ORF3a	188	SRR14393126	25954	G	T	0,999576	2021-04-08	United States
ORF8_27_*	ORF8	27	SRR14393126	27972	C	T	0,998314	2021-04-08	United States
ORF8_52_I	ORF8	52	SRR14393126	28048	G	T	1	2021-04-08	United States
ORF8_73_C	ORF8	73	SRR14393126	28111	A	G	1	2021-04-08	United States
N_3_H	N	3	SRR14393126	28280	G	C	1	2021-04-08	United States
N_3_V	N	3	SRR14393126	28281	A	T	0,999357	2021-04-08	United States
N_3_E	N	3	SRR14393126	28282	T	A	0,998718	2021-04-08	United States
N_14_C	N	14	SRR14393126	28313	C	T	0,998722	2021-04-08	United States
N_203_K	N	203	SRR14393126	28881	G	A	1	2021-04-08	United States
N_204_R	N	204	SRR14393126	28883	G	C	1	2021-04-08	United States
N_235_F	N	235	SRR14393126	28977	C	T	0,999556	2021-04-08	United States
N_365_L	N	365	SRR14393126	29367	C	T	0,073904	2021-04-08	United States
ORF1ab_24_C	ORF1ab	24	SRR14393127	335	C	T	1	2021-04-08	United States
ORF1ab_999_NA	ORF1ab	999	SRR14393127	3262	A	-ACT	0,532423	2021-04-08	United States
ORF1ab_1001_I	ORF1ab	1001	SRR14393127	3267	C	T	1	2021-04-08	United States
ORF1ab_1567_A	ORF1ab	1567	SRR14393127	4964	A	G	0,996997	2021-04-08	United States
ORF1ab_1708_D	ORF1ab	1708	SRR14393127	5388	C	A	0,996633	2021-04-08	United States
ORF1ab_2122_F	ORF1ab	2122	SRR14393127	6629	C	T	0,995305	2021-04-08	United States
ORF1ab_2144_NA	ORF1ab	2144	SRR14393127	6696	C	+T	0,0741627	2021-04-08	United States
ORF1ab_2230_T	ORF1ab	2230	SRR14393127	6954	T	C	0,997835	2021-04-08	United States
ORF1ab_2320_V	ORF1ab	2320	SRR14393127	7224	C	T	0,992958	2021-04-08	United States
ORF1ab_3674_NA	ORF1ab	3674	SRR14393127	11287	G	-TCTGGTTTT	0,994366	2021-04-08	United States
ORF1ab_3802_C	ORF1ab	3802	SRR14393127	11669	C	T	0,170732	2021-04-08	United States
ORF1ab_3966_R	ORF1ab	3966	SRR14393127	12162	A	G	0,998773	2021-04-08	United States
ORF1ab_314_L	ORF1ab	314	SRR14393127	14408	C	T	1	2021-04-08	United States
ORF1ab_1383_R	ORF1ab	1383	SRR14393127	17615	A	G	0,997753	2021-04-08	United States
ORF1ab_2171_A	ORF1ab	2171	SRR14393127	19978	A	G	0,159817	2021-04-08	United States
S_68_NA	S	68	SRR14393127	21764	A	-TACATG	0,997126	2021-04-08	United States
S_143_NA	S	143	SRR14393127	21990	T	-TTA	0,994065	2021-04-08	United States
S_501_Y	S	501	SRR14393127	23063	A	T	1	2021-04-08	United States
S_570_D	S	570	SRR14393127	23271	C	A	0,99661	2021-04-08	United States
S_614_G	S	614	SRR14393127	23403	A	G	1	2021-04-08	United States
S_681_R	S	681	SRR14393127	23604	C	G	0,994118	2021-04-08	United States
S_716_I	S	716	SRR14393127	23709	C	T	0,994118	2021-04-08	United States
S_982_A	S	982	SRR14393127	24506	T	G	0,995485	2021-04-08	United States
S_1118_H	S	1118	SRR14393127	24914	G	C	1	2021-04-08	United States
M_125_Y	M	125	SRR14393127	26895	C	T	1	2021-04-08	United States
ORF8_27_*	ORF8	27	SRR14393127	27972	C	T	1	2021-04-08	United States
ORF8_52_I	ORF8	52	SRR14393127	28048	G	T	1	2021-04-08	United States
ORF8_73_C	ORF8	73	SRR14393127	28111	A	G	1	2021-04-08	United States
N_3_H	N	3	SRR14393127	28280	G	C	1	2021-04-08	United States
N_3_V	N	3	SRR14393127	28281	A	T	1	2021-04-08	United States
N_3_E	N	3	SRR14393127	28282	T	A	1	2021-04-08	United States
N_203_K	N	203	SRR14393127	28881	G	A	1	2021-04-08	United States
N_204_R	N	204	SRR14393127	28883	G	C	1	2021-04-08	United States
N_235_F	N	235	SRR14393127	28977	C	T	1	2021-04-08	United States
ORF1ab_2007_I	ORF1ab	2007	SRR14393128	6285	C	T	1	2021-04-08	United States
ORF1ab_2144_NA	ORF1ab	2144	SRR14393128	6696	C	+T	0,0891905	2021-04-08	United States
ORF1ab_3674_NA	ORF1ab	3674	SRR14393128	11287	G	-TCTGGTTTT	0,99373	2021-04-08	United States
ORF1ab_314_S	ORF1ab	314	SRR14393128	14407	C	T	1	2021-04-08	United States
ORF1ab_314_L	ORF1ab	314	SRR14393128	14408	C	T	1	2021-04-08	United States
ORF1ab_833_NA	ORF1ab	833	SRR14393128	15965	G	+T	0,0637899	2021-04-08	United States
ORF1ab_2695_I	ORF1ab	2695	SRR14393128	21551	A	T	1	2021-04-08	United States
S_52_R	S	52	SRR14393128	21717	A	G	0,999008	2021-04-08	United States
S_68_NA	S	68	SRR14393128	21764	A	-TACATG	0,996047	2021-04-08	United States
S_143_NA	S	143	SRR14393128	21990	T	-TTA	0,981262	2021-04-08	United States
S_484_K	S	484	SRR14393128	23012	G	A	1	2021-04-08	United States
S_614_G	S	614	SRR14393128	23403	A	G	1	2021-04-08	United States
S_677_H	S	677	SRR14393128	23593	G	C	0,993671	2021-04-08	United States
S_888_L	S	888	SRR14393128	24224	T	C	0,996894	2021-04-08	United States
ORF3a_256_A	ORF3a	256	SRR14393128	26159	T	C	0,999015	2021-04-08	United States
E_21_F	E	21	SRR14393128	26305	C	T	1	2021-04-08	United States
M_82_T	M	82	SRR14393128	26767	T	C	1	2021-04-08	United States
ORF6_1_NA	ORF6	1	SRR14393128	27204	G	-TTT	0,993711	2021-04-08	United States
N_2_NA	N	2	SRR14393128	28277	T	-CTG	0,998612	2021-04-08	United States
N_12_G	N	12	SRR14393128	28308	C	G	0,998363	2021-04-08	United States
N_205_I	N	205	SRR14393128	28887	C	T	0,998496	2021-04-08	United States
ORF1ab_1001_I	ORF1ab	1001	SRR14393129	3267	C	T	0,997449	2021-04-08	United States
ORF1ab_1708_D	ORF1ab	1708	SRR14393129	5388	C	A	1	2021-04-08	United States
ORF1ab_2230_T	ORF1ab	2230	SRR14393129	6954	T	C	1	2021-04-08	United States
ORF1ab_2259_I	ORF1ab	2259	SRR14393129	7042	G	T	1	2021-04-08	United States
ORF1ab_3674_NA	ORF1ab	3674	SRR14393129	11287	G	-TCTGGTTTT	0,997555	2021-04-08	United States
ORF1ab_218_L	ORF1ab	218	SRR14393129	14120	C	T	1	2021-04-08	United States
ORF1ab_314_L	ORF1ab	314	SRR14393129	14408	C	T	1	2021-04-08	United States
S_68_NA	S	68	SRR14393129	21764	A	-TACATG	0,997988	2021-04-08	United States
S_143_NA	S	143	SRR14393129	21990	T	-TTA	0,989817	2021-04-08	United States
S_501_Y	S	501	SRR14393129	23063	A	T	1	2021-04-08	United States
S_570_D	S	570	SRR14393129	23271	C	A	1	2021-04-08	United States
S_614_G	S	614	SRR14393129	23403	A	G	0,997984	2021-04-08	United States
S_681_H	S	681	SRR14393129	23604	C	A	1	2021-04-08	United States
S_716_I	S	716	SRR14393129	23709	C	T	1	2021-04-08	United States
S_982_A	S	982	SRR14393129	24506	T	G	1	2021-04-08	United States
S_1118_H	S	1118	SRR14393129	24914	G	C	0,998092	2021-04-08	United States
ORF8_27_*	ORF8	27	SRR14393129	27972	C	T	1	2021-04-08	United States
ORF8_52_I	ORF8	52	SRR14393129	28048	G	T	1	2021-04-08	United States
ORF8_61_F	ORF8	61	SRR14393129	28075	G	T	1	2021-04-08	United States
ORF8_68_*	ORF8	68	SRR14393129	28095	A	T	1	2021-04-08	United States
ORF8_73_C	ORF8	73	SRR14393129	28111	A	G	1	2021-04-08	United States
N_3_H	N	3	SRR14393129	28280	G	C	1	2021-04-08	United States
N_3_V	N	3	SRR14393129	28281	A	T	1	2021-04-08	United States
N_3_E	N	3	SRR14393129	28282	T	A	1	2021-04-08	United States
N_96_C	N	96	SRR14393129	28559	G	T	0,0737705	2021-04-08	United States
N_203_K	N	203	SRR14393129	28881	G	A	0,99918	2021-04-08	United States
N_204_R	N	204	SRR14393129	28883	G	C	0,998363	2021-04-08	United States
N_235_F	N	235	SRR14393129	28977	C	T	1	2021-04-08	United States
N_377_Y	N	377	SRR14393129	29402	G	T	0,989041	2021-04-08	United States
ORF1ab_265_I	ORF1ab	265	SRR14393130	1059	C	T	0,996727	2021-04-08	United States
ORF1ab_519_S	ORF1ab	519	SRR14393130	1820	G	A	0,996296	2021-04-08	United States
ORF1ab_1679_S	ORF1ab	1679	SRR14393130	5300	G	T	1	2021-04-08	United States
ORF1ab_2144_NA	ORF1ab	2144	SRR14393130	6696	C	+T	0,0795455	2021-04-08	United States
ORF1ab_3162_E	ORF1ab	3162	SRR14393130	9749	A	G	0,997024	2021-04-08	United States
ORF1ab_3201_P	ORF1ab	3201	SRR14393130	9867	T	C	1	2021-04-08	United States
ORF1ab_3209_V	ORF1ab	3209	SRR14393130	9891	C	T	1	2021-04-08	United States
ORF1ab_3674_NA	ORF1ab	3674	SRR14393130	11287	G	-TCTGGTTTT	0,990726	2021-04-08	United States
ORF1ab_3847_I	ORF1ab	3847	SRR14393130	11804	G	A	0,996988	2021-04-08	United States
ORF1ab_3940_I	ORF1ab	3940	SRR14393130	12084	C	T	0,997426	2021-04-08	United States
ORF1ab_314_L	ORF1ab	314	SRR14393130	14408	C	T	1	2021-04-08	United States
ORF1ab_2063_R	ORF1ab	2063	SRR14393130	19655	A	G	0,99784	2021-04-08	United States
S_80_G	S	80	SRR14393130	21801	A	G	1	2021-04-08	United States
S_143_NA	S	143	SRR14393130	21990	T	-TTA	0,979452	2021-04-08	United States
S_157_S	S	157	SRR14393130	22032	T	C	0,998384	2021-04-08	United States
S_452_R	S	452	SRR14393130	22917	T	G	0,998141	2021-04-08	United States
S_614_G	S	614	SRR14393130	23403	A	G	1	2021-04-08	United States
S_859_N	S	859	SRR14393130	24138	C	A	1	2021-04-08	United States
S_950_H	S	950	SRR14393130	24410	G	C	0,995249	2021-04-08	United States
ORF3a_42_L	ORF3a	42	SRR14393130	25517	C	T	0,99848	2021-04-08	United States
ORF3a_57_H	ORF3a	57	SRR14393130	25563	G	T	0,998478	2021-04-08	United States
ORF8_11_I	ORF8	11	SRR14393130	27925	C	T	1	2021-04-08	United States
ORF8_51_S	ORF8	51	SRR14393130	28044	G	T	0,997561	2021-04-08	United States
N_205_I	N	205	SRR14393130	28887	C	T	0,997413	2021-04-08	United States
N_234_I	N	234	SRR14393130	28975	G	A	0,998701	2021-04-08	United States
ORF1ab_2007_I	ORF1ab	2007	SRR14393131	6285	C	T	1	2021-04-08	United States
ORF1ab_2144_NA	ORF1ab	2144	SRR14393131	6696	C	+T	0,0683112	2021-04-08	United States
ORF1ab_3674_NA	ORF1ab	3674	SRR14393131	11287	G	-TCTGGTTTT	0,989817	2021-04-08	United States
ORF1ab_314_S	ORF1ab	314	SRR14393131	14407	C	T	1	2021-04-08	United States
ORF1ab_314_L	ORF1ab	314	SRR14393131	14408	C	T	1	2021-04-08	United States
ORF1ab_2695_I	ORF1ab	2695	SRR14393131	21551	A	T	1	2021-04-08	United States
S_52_R	S	52	SRR14393131	21717	A	G	1	2021-04-08	United States
S_68_NA	S	68	SRR14393131	21764	A	-TACATG	0,996055	2021-04-08	United States
S_143_NA	S	143	SRR14393131	21990	T	-TTA	0,993939	2021-04-08	United States
S_484_K	S	484	SRR14393131	23012	G	A	0,998342	2021-04-08	United States
S_614_G	S	614	SRR14393131	23403	A	G	1	2021-04-08	United States
S_677_H	S	677	SRR14393131	23593	G	C	1	2021-04-08	United States
S_888_L	S	888	SRR14393131	24224	T	C	1	2021-04-08	United States
ORF3a_256_A	ORF3a	256	SRR14393131	26159	T	C	1	2021-04-08	United States
E_21_F	E	21	SRR14393131	26305	C	T	0,990291	2021-04-08	United States
M_82_T	M	82	SRR14393131	26767	T	C	1	2021-04-08	United States
ORF6_1_NA	ORF6	1	SRR14393131	27204	G	-TTT	0,997368	2021-04-08	United States
N_2_NA	N	2	SRR14393131	28277	T	-CTG	0,999055	2021-04-08	United States
N_12_G	N	12	SRR14393131	28308	C	G	1	2021-04-08	United States
N_205_I	N	205	SRR14393131	28887	C	T	0,997852	2021-04-08	United States
ORF1ab_265_I	ORF1ab	265	SRR14393133	1059	C	T	0,998821	2021-04-08	United States
ORF1ab_687_D	ORF1ab	687	SRR14393133	2325	C	A	0,995772	2021-04-08	United States
ORF1ab_2061_I	ORF1ab	2061	SRR14393133	6446	G	A	0,991818	2021-04-08	United States
ORF1ab_2395_R	ORF1ab	2395	SRR14393133	7449	A	G	0,996219	2021-04-08	United States
ORF1ab_3255_I	ORF1ab	3255	SRR14393133	10029	C	T	0,985075	2021-04-08	United States
ORF1ab_3603_NA	ORF1ab	3603	SRR14393133	11074	C	+T	0,0602606	2021-04-08	United States
ORF1ab_3750_I	ORF1ab	3750	SRR14393133	11514	C	T	0,997921	2021-04-08	United States
ORF1ab_314_L	ORF1ab	314	SRR14393133	14408	C	T	1	2021-04-08	United States
ORF1ab_970_S	ORF1ab	970	SRR14393133	16375	C	T	0,992032	2021-04-08	United States
S_5_F	S	5	SRR14393133	21575	C	T	0,083691	2021-04-08	United States
S_494_P	S	494	SRR14393133	23042	T	C	0,998079	2021-04-08	United States
S_614_G	S	614	SRR14393133	23403	A	G	0,999225	2021-04-08	United States
S_681_H	S	681	SRR14393133	23604	C	A	1	2021-04-08	United States
S_716_I	S	716	SRR14393133	23709	C	T	0,998632	2021-04-08	United States
ORF3a_57_H	ORF3a	57	SRR14393133	25563	G	T	0,99852	2021-04-08	United States
M_82_T	M	82	SRR14393133	26767	T	C	0,999339	2021-04-08	United States
N_205_I	N	205	SRR14393133	28887	C	T	0,997902	2021-04-08	United States
ORF1ab_974_D	ORF1ab	974	SRR14393134	3187	G	T	0,999316	2021-04-08	United States
ORF1ab_1001_I	ORF1ab	1001	SRR14393134	3267	C	T	0,999306	2021-04-08	United States
ORF1ab_1708_D	ORF1ab	1708	SRR14393134	5388	C	A	1	2021-04-08	United States
ORF1ab_2144_NA	ORF1ab	2144	SRR14393134	6696	C	+T	0,0616812	2021-04-08	United States
ORF1ab_2230_T	ORF1ab	2230	SRR14393134	6954	T	C	0,998539	2021-04-08	United States
ORF1ab_3674_NA	ORF1ab	3674	SRR14393134	11287	G	-TCTGGTTTT	0,989189	2021-04-08	United States
ORF1ab_3966_R	ORF1ab	3966	SRR14393134	12162	A	G	0,999216	2021-04-08	United States
ORF1ab_314_L	ORF1ab	314	SRR14393134	14408	C	T	0,999527	2021-04-08	United States
ORF1ab_1383_R	ORF1ab	1383	SRR14393134	17615	A	G	0,998828	2021-04-08	United States
ORF1ab_2557_R	ORF1ab	2557	SRR14393134	21137	A	G	0,995859	2021-04-08	United States
S_68_NA	S	68	SRR14393134	21764	A	-TACATG	0,996648	2021-04-08	United States
S_143_NA	S	143	SRR14393134	21990	T	-TTA	0,983022	2021-04-08	United States
S_501_Y	S	501	SRR14393134	23063	A	T	1	2021-04-08	United States
S_570_D	S	570	SRR14393134	23271	C	A	1	2021-04-08	United States
S_614_G	S	614	SRR14393134	23403	A	G	1	2021-04-08	United States
S_681_H	S	681	SRR14393134	23604	C	A	0,998155	2021-04-08	United States
S_716_I	S	716	SRR14393134	23709	C	T	0,990619	2021-04-08	United States
S_982_A	S	982	SRR14393134	24506	T	G	0,999357	2021-04-08	United States
S_1118_H	S	1118	SRR14393134	24914	G	C	0,999264	2021-04-08	United States
S_1191_N	S	1191	SRR14393134	25135	G	T	1	2021-04-08	United States
M_109_I	M	109	SRR14393134	26849	G	T	0,999192	2021-04-08	United States
ORF8_27_*	ORF8	27	SRR14393134	27972	C	T	0,999296	2021-04-08	United States
ORF8_52_I	ORF8	52	SRR14393134	28048	G	T	1	2021-04-08	United States
ORF8_73_C	ORF8	73	SRR14393134	28111	A	G	0,999406	2021-04-08	United States
N_3_H	N	3	SRR14393134	28280	G	C	0,998292	2021-04-08	United States
N_3_V	N	3	SRR14393134	28281	A	T	0,998638	2021-04-08	United States
N_3_E	N	3	SRR14393134	28282	T	A	0,99966	2021-04-08	United States
N_203_K	N	203	SRR14393134	28881	G	A	0,999093	2021-04-08	United States
N_204_R	N	204	SRR14393134	28883	G	C	0,999093	2021-04-08	United States
N_208_D	N	208	SRR14393134	28896	C	A	0,112507	2021-04-08	United States
N_235_F	N	235	SRR14393134	28977	C	T	0,999091	2021-04-08	United States
ORF1ab_1001_I	ORF1ab	1001	SRR14393135	3267	C	T	1	2021-04-08	United States
ORF1ab_1708_D	ORF1ab	1708	SRR14393135	5388	C	A	1	2021-04-08	United States
ORF1ab_2230_T	ORF1ab	2230	SRR14393135	6954	T	C	0,99787	2021-04-08	United States
ORF1ab_2296_NA	ORF1ab	2296	SRR14393135	7152	A	-TTCTTTAGACACCTATCC	0,0539419	2021-04-08	United States
ORF1ab_3674_NA	ORF1ab	3674	SRR14393135	11287	G	-TCTGGTTTT	0,997904	2021-04-08	United States
ORF1ab_218_L	ORF1ab	218	SRR14393135	14120	C	T	0,999414	2021-04-08	United States
ORF1ab_314_L	ORF1ab	314	SRR14393135	14408	C	T	1	2021-04-08	United States
ORF1ab_1975_S	ORF1ab	1975	SRR14393135	19390	C	T	1	2021-04-08	United States
S_68_NA	S	68	SRR14393135	21764	A	-TACATG	0,99522	2021-04-08	United States
S_143_NA	S	143	SRR14393135	21990	T	-TTA	0,971564	2021-04-08	United States
S_327_I	S	327	SRR14393135	22541	G	A	1	2021-04-08	United States
S_501_Y	S	501	SRR14393135	23063	A	T	0,998874	2021-04-08	United States
S_570_D	S	570	SRR14393135	23271	C	A	1	2021-04-08	United States
S_614_G	S	614	SRR14393135	23403	A	G	1	2021-04-08	United States
S_681_H	S	681	SRR14393135	23604	C	A	1	2021-04-08	United States
S_716_I	S	716	SRR14393135	23709	C	T	1	2021-04-08	United States
S_982_A	S	982	SRR14393135	24506	T	G	0,99848	2021-04-08	United States
S_1040_F	S	1040	SRR14393135	24680	G	T	0,999223	2021-04-08	United States
S_1118_H	S	1118	SRR14393135	24914	G	C	0,999267	2021-04-08	United States
ORF3a_171_L	ORF3a	171	SRR14393135	25904	C	T	0,059633	2021-04-08	United States
ORF8_27_*	ORF8	27	SRR14393135	27972	C	T	1	2021-04-08	United States
ORF8_52_I	ORF8	52	SRR14393135	28048	G	T	1	2021-04-08	United States
ORF8_68_*	ORF8	68	SRR14393135	28095	A	T	1	2021-04-08	United States
ORF8_73_C	ORF8	73	SRR14393135	28111	A	G	0,998389	2021-04-08	United States
N_3_H	N	3	SRR14393135	28280	G	C	0,9991	2021-04-08	United States
N_3_V	N	3	SRR14393135	28281	A	T	1	2021-04-08	United States
N_3_E	N	3	SRR14393135	28282	T	A	1	2021-04-08	United States
N_203_K	N	203	SRR14393135	28881	G	A	0,999117	2021-04-08	United States
N_204_R	N	204	SRR14393135	28883	G	C	0,999121	2021-04-08	United States
N_235_F	N	235	SRR14393135	28977	C	T	0,997498	2021-04-08	United States
N_260_NA	N	260	SRR14393135	29051	C	+A	0,0577223	2021-04-08	United States
ORF1ab_2007_I	ORF1ab	2007	SRR14393136	6285	C	T	1	2021-04-08	United States
ORF1ab_3674_NA	ORF1ab	3674	SRR14393136	11287	G	-TCTGGTTTT	0,995192	2021-04-08	United States
ORF1ab_314_S	ORF1ab	314	SRR14393136	14407	C	T	1	2021-04-08	United States
ORF1ab_314_L	ORF1ab	314	SRR14393136	14408	C	T	0,998175	2021-04-08	United States
ORF1ab_2695_I	ORF1ab	2695	SRR14393136	21551	A	T	1	2021-04-08	United States
S_52_R	S	52	SRR14393136	21717	A	G	0,998623	2021-04-08	United States
S_68_NA	S	68	SRR14393136	21764	A	-TACATG	0,99858	2021-04-08	United States
S_143_NA	S	143	SRR14393136	21990	T	-TTA	0,985507	2021-04-08	United States
S_484_K	S	484	SRR14393136	23012	G	A	0,998366	2021-04-08	United States
S_614_G	S	614	SRR14393136	23403	A	G	1	2021-04-08	United States
S_677_H	S	677	SRR14393136	23593	G	C	1	2021-04-08	United States
S_888_L	S	888	SRR14393136	24224	T	C	0,99851	2021-04-08	United States
ORF3a_256_A	ORF3a	256	SRR14393136	26159	T	C	0,99654	2021-04-08	United States
E_21_F	E	21	SRR14393136	26305	C	T	1	2021-04-08	United States
M_82_T	M	82	SRR14393136	26767	T	C	0,999192	2021-04-08	United States
ORF6_1_NA	ORF6	1	SRR14393136	27204	G	-TTT	0,997211	2021-04-08	United States
N_2_NA	N	2	SRR14393136	28277	T	-CTG	0,99722	2021-04-08	United States
N_12_G	N	12	SRR14393136	28308	C	G	0,99773	2021-04-08	United States
N_205_I	N	205	SRR14393136	28887	C	T	1	2021-04-08	United States
ORF1ab_181_T	ORF1ab	181	SRR14393137	806	G	A	0,0569867	2021-04-08	United States
ORF1ab_1001_I	ORF1ab	1001	SRR14393137	3267	C	T	1	2021-04-08	United States
ORF1ab_1708_D	ORF1ab	1708	SRR14393137	5388	C	A	1	2021-04-08	United States
ORF1ab_1921_L	ORF1ab	1921	SRR14393137	6027	C	T	0,998469	2021-04-08	United States
ORF1ab_2144_NA	ORF1ab	2144	SRR14393137	6696	C	+T	0,0706169	2021-04-08	United States
ORF1ab_2230_T	ORF1ab	2230	SRR14393137	6954	T	C	0,998798	2021-04-08	United States
ORF1ab_3674_NA	ORF1ab	3674	SRR14393137	11287	G	-TCTGGTTTT	0,998062	2021-04-08	United States
ORF1ab_3802_C	ORF1ab	3802	SRR14393137	11669	C	T	1	2021-04-08	United States
ORF1ab_218_L	ORF1ab	218	SRR14393137	14120	C	T	0,999367	2021-04-08	United States
ORF1ab_314_L	ORF1ab	314	SRR14393137	14408	C	T	1	2021-04-08	United States
ORF1ab_1975_S	ORF1ab	1975	SRR14393137	19390	C	T	1	2021-04-08	United States
S_68_NA	S	68	SRR14393137	21764	A	-TACATG	0,996479	2021-04-08	United States
S_143_NA	S	143	SRR14393137	21990	T	-TTA	0,990488	2021-04-08	United States
S_327_I	S	327	SRR14393137	22541	G	A	1	2021-04-08	United States
S_501_Y	S	501	SRR14393137	23063	A	T	1	2021-04-08	United States
S_570_D	S	570	SRR14393137	23271	C	A	1	2021-04-08	United States
S_614_G	S	614	SRR14393137	23403	A	G	0,989796	2021-04-08	United States
S_681_H	S	681	SRR14393137	23604	C	A	1	2021-04-08	United States
S_716_I	S	716	SRR14393137	23709	C	T	1	2021-04-08	United States
S_982_A	S	982	SRR14393137	24506	T	G	0,999263	2021-04-08	United States
S_1118_H	S	1118	SRR14393137	24914	G	C	0,999165	2021-04-08	United States
ORF7a_102_NA	ORF7a	102	SRR14393137	27697	C	-TTATTGTTGCGGCAATAGTGT	0,72524	2021-04-08	United States
ORF8_27_*	ORF8	27	SRR14393137	27972	C	T	1	2021-04-08	United States
ORF8_52_I	ORF8	52	SRR14393137	28048	G	T	1	2021-04-08	United States
ORF8_68_*	ORF8	68	SRR14393137	28095	A	T	0,998447	2021-04-08	United States
ORF8_73_C	ORF8	73	SRR14393137	28111	A	G	0,996743	2021-04-08	United States
N_3_H	N	3	SRR14393137	28280	G	C	1	2021-04-08	United States
N_3_V	N	3	SRR14393137	28281	A	T	0,997884	2021-04-08	United States
N_3_E	N	3	SRR14393137	28282	T	A	0,998595	2021-04-08	United States
N_203_K	N	203	SRR14393137	28881	G	A	0,999302	2021-04-08	United States
N_204_R	N	204	SRR14393137	28883	G	C	0,999302	2021-04-08	United States
N_235_F	N	235	SRR14393137	28977	C	T	0,998627	2021-04-08	United States
N_260_NA	N	260	SRR14393137	29051	C	+A	0,0537634	2021-04-08	United States
ORF1ab_144_G	ORF1ab	144	SRR14393138	696	A	G	0,998797	2021-04-08	United States
ORF1ab_183_I	ORF1ab	183	SRR14393138	813	C	T	0,0520532	2021-04-08	United States
ORF1ab_454_I	ORF1ab	454	SRR14393138	1625	C	A	0,99836	2021-04-08	United States
ORF1ab_708_R	ORF1ab	708	SRR14393138	2388	C	G	1	2021-04-08	United States
ORF1ab_1001_I	ORF1ab	1001	SRR14393138	3267	C	T	0,996845	2021-04-08	United States
ORF1ab_1708_D	ORF1ab	1708	SRR14393138	5388	C	A	1	2021-04-08	United States
ORF1ab_2144_NA	ORF1ab	2144	SRR14393138	6696	C	+T	0,122318	2021-04-08	United States
ORF1ab_2214_L	ORF1ab	2214	SRR14393138	6906	C	T	0,0640669	2021-04-08	United States
ORF1ab_2230_T	ORF1ab	2230	SRR14393138	6954	T	C	0,997214	2021-04-08	United States
ORF1ab_3613_S	ORF1ab	3613	SRR14393138	11102	C	T	0,998179	2021-04-08	United States
ORF1ab_3674_NA	ORF1ab	3674	SRR14393138	11287	G	-TCTGGTTTT	0,993174	2021-04-08	United States
ORF1ab_302_S	ORF1ab	302	SRR14393138	14371	G	T	0,999188	2021-04-08	United States
ORF1ab_314_L	ORF1ab	314	SRR14393138	14408	C	T	1	2021-04-08	United States
ORF1ab_833_NA	ORF1ab	833	SRR14393138	15965	G	+T	0,134576	2021-04-08	United States
S_68_NA	S	68	SRR14393138	21764	A	-TACATG	0,991	2021-04-08	United States
S_95_I	S	95	SRR14393138	21846	C	T	0,992886	2021-04-08	United States
S_144_NA	S	144	SRR14393138	21994	T	-TAC	0,98687	2021-04-08	United States
S_501_Y	S	501	SRR14393138	23063	A	T	1	2021-04-08	United States
S_570_D	S	570	SRR14393138	23271	C	A	1	2021-04-08	United States
S_614_G	S	614	SRR14393138	23403	A	G	1	2021-04-08	United States
S_681_H	S	681	SRR14393138	23604	C	A	1	2021-04-08	United States
S_716_I	S	716	SRR14393138	23709	C	T	0,998308	2021-04-08	United States
S_982_A	S	982	SRR14393138	24506	T	G	0,996885	2021-04-08	United States
S_1118_H	S	1118	SRR14393138	24914	G	C	0,999406	2021-04-08	United States
ORF8_27_*	ORF8	27	SRR14393138	27972	C	T	1	2021-04-08	United States
ORF8_52_I	ORF8	52	SRR14393138	28048	G	T	1	2021-04-08	United States
ORF8_73_C	ORF8	73	SRR14393138	28111	A	G	0,998394	2021-04-08	United States
N_3_H	N	3	SRR14393138	28280	G	C	0,999749	2021-04-08	United States
N_3_V	N	3	SRR14393138	28281	A	T	0,999246	2021-04-08	United States
N_3_E	N	3	SRR14393138	28282	T	A	0,999247	2021-04-08	United States
N_203_K	N	203	SRR14393138	28881	G	A	0,998523	2021-04-08	United States
N_204_R	N	204	SRR14393138	28883	G	C	0,998161	2021-04-08	United States
N_235_F	N	235	SRR14393138	28977	C	T	0,998519	2021-04-08	United States
ORF1ab_81_NA	ORF1ab	81	SRR14393139	507	A	-TGGTCATGTTATGGT	0,991228	2021-04-08	United States
ORF1ab_919_R	ORF1ab	919	SRR14393139	3021	A	G	1	2021-04-08	United States
ORF1ab_1001_I	ORF1ab	1001	SRR14393139	3267	C	T	1	2021-04-08	United States
ORF1ab_1708_D	ORF1ab	1708	SRR14393139	5388	C	A	0,997085	2021-04-08	United States
ORF1ab_2230_T	ORF1ab	2230	SRR14393139	6954	T	C	1	2021-04-08	United States
ORF1ab_3674_NA	ORF1ab	3674	SRR14393139	11287	G	-TCTGGTTTT	0,985537	2021-04-08	United States
ORF1ab_218_L	ORF1ab	218	SRR14393139	14120	C	T	0,997561	2021-04-08	United States
ORF1ab_314_L	ORF1ab	314	SRR14393139	14408	C	T	1	2021-04-08	United States
ORF1ab_1975_S	ORF1ab	1975	SRR14393139	19390	C	T	0,994048	2021-04-08	United States
S_68_NA	S	68	SRR14393139	21764	A	-TACATG	0,989362	2021-04-08	United States
S_143_NA	S	143	SRR14393139	21990	T	-TTA	0,986607	2021-04-08	United States
S_501_Y	S	501	SRR14393139	23063	A	T	1	2021-04-08	United States
S_570_D	S	570	SRR14393139	23271	C	A	1	2021-04-08	United States
S_614_G	S	614	SRR14393139	23403	A	G	1	2021-04-08	United States
S_681_H	S	681	SRR14393139	23604	C	A	1	2021-04-08	United States
S_716_I	S	716	SRR14393139	23709	C	T	1	2021-04-08	United States
S_982_A	S	982	SRR14393139	24506	T	G	1	2021-04-08	United States
S_1118_H	S	1118	SRR14393139	24914	G	C	1	2021-04-08	United States
ORF3a_267_S	ORF3a	267	SRR14393139	26191	C	T	1	2021-04-08	United States
ORF8_27_*	ORF8	27	SRR14393139	27972	C	T	1	2021-04-08	United States
ORF8_52_I	ORF8	52	SRR14393139	28048	G	T	1	2021-04-08	United States
ORF8_68_*	ORF8	68	SRR14393139	28095	A	T	0,997183	2021-04-08	United States
ORF8_73_C	ORF8	73	SRR14393139	28111	A	G	0,997717	2021-04-08	United States
N_3_H	N	3	SRR14393139	28280	G	C	0,999112	2021-04-08	United States
N_3_V	N	3	SRR14393139	28281	A	T	0,999111	2021-04-08	United States
N_3_E	N	3	SRR14393139	28282	T	A	0,999113	2021-04-08	United States
N_203_K	N	203	SRR14393139	28881	G	A	0,99916	2021-04-08	United States
N_204_R	N	204	SRR14393139	28883	G	C	0,997479	2021-04-08	United States
N_235_F	N	235	SRR14393139	28977	C	T	0,999167	2021-04-08	United States
ORF1ab_1001_I	ORF1ab	1001	SRR14393140	3267	C	T	0,998559	2021-04-08	United States
ORF1ab_1708_D	ORF1ab	1708	SRR14393140	5388	C	A	1	2021-04-08	United States
ORF1ab_2144_NA	ORF1ab	2144	SRR14393140	6696	C	+T	0,058871	2021-04-08	United States
ORF1ab_2230_T	ORF1ab	2230	SRR14393140	6954	T	C	0,999245	2021-04-08	United States
ORF1ab_3371_L	ORF1ab	3371	SRR14393140	10377	C	T	0,0519952	2021-04-08	United States
ORF1ab_3674_NA	ORF1ab	3674	SRR14393140	11287	G	-TCTGGTTTT	0,993506	2021-04-08	United States
ORF1ab_3966_R	ORF1ab	3966	SRR14393140	12162	A	G	0,998662	2021-04-08	United States
ORF1ab_314_L	ORF1ab	314	SRR14393140	14408	C	T	1	2021-04-08	United States
ORF1ab_1383_R	ORF1ab	1383	SRR14393140	17615	A	G	1	2021-04-08	United States
ORF1ab_2557_R	ORF1ab	2557	SRR14393140	21137	A	G	0,999348	2021-04-08	United States
S_68_NA	S	68	SRR14393140	21764	A	-TACATG	0,996583	2021-04-08	United States
S_143_NA	S	143	SRR14393140	21990	T	-TTA	0,986239	2021-04-08	United States
S_203_V	S	203	SRR14393140	22169	A	G	0,997845	2021-04-08	United States
S_501_Y	S	501	SRR14393140	23063	A	T	1	2021-04-08	United States
S_570_D	S	570	SRR14393140	23271	C	A	0,999041	2021-04-08	United States
S_614_G	S	614	SRR14393140	23403	A	G	1	2021-04-08	United States
S_681_H	S	681	SRR14393140	23604	C	A	0,997849	2021-04-08	United States
S_716_I	S	716	SRR14393140	23709	C	T	0,997807	2021-04-08	United States
S_982_A	S	982	SRR14393140	24506	T	G	0,999407	2021-04-08	United States
S_1118_H	S	1118	SRR14393140	24914	G	C	1	2021-04-08	United States
S_1191_N	S	1191	SRR14393140	25135	G	T	1	2021-04-08	United States
ORF7a_62_NA	ORF7a	62	SRR14393140	27578	A	-ATT	0,994334	2021-04-08	United States
ORF8_27_*	ORF8	27	SRR14393140	27972	C	T	1	2021-04-08	United States
ORF8_52_I	ORF8	52	SRR14393140	28048	G	T	0,99768	2021-04-08	United States
ORF8_73_C	ORF8	73	SRR14393140	28111	A	G	0,999246	2021-04-08	United States
N_3_H	N	3	SRR14393140	28280	G	C	0,999054	2021-04-08	United States
N_3_V	N	3	SRR14393140	28281	A	T	0,999058	2021-04-08	United States
N_3_E	N	3	SRR14393140	28282	T	A	0,999059	2021-04-08	United States
N_203_K	N	203	SRR14393140	28881	G	A	1	2021-04-08	United States
N_204_R	N	204	SRR14393140	28883	G	C	1	2021-04-08	United States
N_235_F	N	235	SRR14393140	28977	C	T	1	2021-04-08	United States
ORF1ab_1001_I	ORF1ab	1001	SRR14393141	3267	C	T	1	2021-04-08	United States
ORF1ab_1708_D	ORF1ab	1708	SRR14393141	5388	C	A	1	2021-04-08	United States
ORF1ab_3603_NA	ORF1ab	3603	SRR14393141	11074	C	+T	0,0608108	2021-04-08	United States
ORF1ab_3674_NA	ORF1ab	3674	SRR14393141	11287	G	-TCTGGTTTT	0,986799	2021-04-08	United States
ORF1ab_218_L	ORF1ab	218	SRR14393141	14120	C	T	1	2021-04-08	United States
ORF1ab_314_L	ORF1ab	314	SRR14393141	14408	C	T	1	2021-04-08	United States
S_68_NA	S	68	SRR14393141	21764	A	-TACATG	1	2021-04-08	United States
S_143_NA	S	143	SRR14393141	21990	T	-TTA	0,99851	2021-04-08	United States
S_501_Y	S	501	SRR14393141	23063	A	T	0,998227	2021-04-08	United States
S_570_D	S	570	SRR14393141	23271	C	A	0,998972	2021-04-08	United States
S_614_G	S	614	SRR14393141	23403	A	G	0,997996	2021-04-08	United States
S_681_H	S	681	SRR14393141	23604	C	A	1	2021-04-08	United States
S_716_I	S	716	SRR14393141	23709	C	T	1	2021-04-08	United States
S_982_A	S	982	SRR14393141	24506	T	G	1	2021-04-08	United States
S_1118_H	S	1118	SRR14393141	24914	G	C	1	2021-04-08	United States
ORF8_27_*	ORF8	27	SRR14393141	27972	C	T	1	2021-04-08	United States
ORF8_52_I	ORF8	52	SRR14393141	28048	G	T	1	2021-04-08	United States
ORF8_68_*	ORF8	68	SRR14393141	28095	A	T	1	2021-04-08	United States
ORF8_73_C	ORF8	73	SRR14393141	28111	A	G	1	2021-04-08	United States
N_3_H	N	3	SRR14393141	28280	G	C	1	2021-04-08	United States
N_3_V	N	3	SRR14393141	28281	A	T	0,998965	2021-04-08	United States
N_3_E	N	3	SRR14393141	28282	T	A	1	2021-04-08	United States
N_203_K	N	203	SRR14393141	28881	G	A	0,99937	2021-04-08	United States
N_204_R	N	204	SRR14393141	28883	G	C	1	2021-04-08	United States
N_235_F	N	235	SRR14393141	28977	C	T	1	2021-04-08	United States
ORF1ab_265_I	ORF1ab	265	SRR14393142	1059	C	T	1	2021-04-08	United States
ORF1ab_1612_L	ORF1ab	1612	SRR14393142	5100	C	T	0,998469	2021-04-08	United States
ORF1ab_1655_N	ORF1ab	1655	SRR14393142	5230	G	T	0,998433	2021-04-08	United States
ORF1ab_2144_NA	ORF1ab	2144	SRR14393142	6696	C	+T	0,0528846	2021-04-08	United States
ORF1ab_3353_R	ORF1ab	3353	SRR14393142	10323	A	G	0,997831	2021-04-08	United States
ORF1ab_3674_NA	ORF1ab	3674	SRR14393142	11287	G	-TCTGGTTTT	0,990619	2021-04-08	United States
ORF1ab_314_L	ORF1ab	314	SRR14393142	14408	C	T	1	2021-04-08	United States
S_80_A	S	80	SRR14393142	21801	A	C	1	2021-04-08	United States
S_215_G	S	215	SRR14393142	22206	A	G	0,998643	2021-04-08	United States
S_240_NA	S	240	SRR14393142	22280	A	-CTTTACTTG	0,99589	2021-04-08	United States
S_417_N	S	417	SRR14393142	22813	G	T	0,998612	2021-04-08	United States
S_484_K	S	484	SRR14393142	23012	G	A	0,996575	2021-04-08	United States
S_501_Y	S	501	SRR14393142	23063	A	T	0,996575	2021-04-08	United States
S_614_G	S	614	SRR14393142	23403	A	G	1	2021-04-08	United States
S_701_V	S	701	SRR14393142	23664	C	T	1	2021-04-08	United States
S_1176_F	S	1176	SRR14393142	25088	G	T	1	2021-04-08	United States
ORF3a_57_H	ORF3a	57	SRR14393142	25563	G	T	1	2021-04-08	United States
ORF3a_171_L	ORF3a	171	SRR14393142	25904	C	T	1	2021-04-08	United States
E_71_L	E	71	SRR14393142	26456	C	T	1	2021-04-08	United States
N_145_Y	N	145	SRR14393142	28706	C	T	0,996923	2021-04-08	United States
N_205_I	N	205	SRR14393142	28887	C	T	0,998761	2021-04-08	United States
ORF1ab_265_I	ORF1ab	265	SRR14393143	1059	C	T	1	2021-04-08	United States
ORF1ab_858_F	ORF1ab	858	SRR14393143	2838	C	T	1	2021-04-08	United States
ORF1ab_4205_V	ORF1ab	4205	SRR14393143	12878	A	G	0,996875	2021-04-08	United States
ORF1ab_314_L	ORF1ab	314	SRR14393143	14408	C	T	1	2021-04-08	United States
ORF1ab_1183_Y	ORF1ab	1183	SRR14393143	17014	G	T	0,997807	2021-04-08	United States
S_13_I	S	13	SRR14393143	21600	G	T	1	2021-04-08	United States
S_152_C	S	152	SRR14393143	22018	G	T	1	2021-04-08	United States
S_452_R	S	452	SRR14393143	22917	T	G	0,998158	2021-04-08	United States
S_614_G	S	614	SRR14393143	23403	A	G	1	2021-04-08	United States
ORF3a_57_H	ORF3a	57	SRR14393143	25563	G	T	0,996516	2021-04-08	United States
N_24_I	N	24	SRR14393143	28344	C	T	0,418561	2021-04-08	United States
N_205_I	N	205	SRR14393143	28887	C	T	0,998767	2021-04-08	United States
N_234_I	N	234	SRR14393143	28975	G	T	0,997503	2021-04-08	United States
ORF1ab_1001_I	ORF1ab	1001	SRR14393144	3267	C	T	1	2021-04-08	United States
ORF1ab_1708_D	ORF1ab	1708	SRR14393144	5388	C	A	1	2021-04-08	United States
ORF1ab_2230_T	ORF1ab	2230	SRR14393144	6954	T	C	1	2021-04-08	United States
ORF1ab_2699_V	ORF1ab	2699	SRR14393144	8360	A	G	0,995608	2021-04-08	United States
ORF1ab_3352_F	ORF1ab	3352	SRR14393144	10319	C	T	1	2021-04-08	United States
ORF1ab_3674_NA	ORF1ab	3674	SRR14393144	11287	G	-TCTGGTTTT	1	2021-04-08	United States
ORF1ab_3966_R	ORF1ab	3966	SRR14393144	12162	A	G	0,998201	2021-04-08	United States
ORF1ab_314_L	ORF1ab	314	SRR14393144	14408	C	T	1	2021-04-08	United States
ORF1ab_1383_R	ORF1ab	1383	SRR14393144	17615	A	G	1	2021-04-08	United States
ORF1ab_2557_R	ORF1ab	2557	SRR14393144	21137	A	G	0,996845	2021-04-08	United States
S_68_NA	S	68	SRR14393144	21764	A	-TACATG	0,998454	2021-04-08	United States
S_97_N	S	97	SRR14393144	21853	G	T	0,99839	2021-04-08	United States
S_143_NA	S	143	SRR14393144	21990	T	-TTA	0,985173	2021-04-08	United States
S_501_Y	S	501	SRR14393144	23063	A	T	1	2021-04-08	United States
S_570_D	S	570	SRR14393144	23271	C	A	1	2021-04-08	United States
S_614_G	S	614	SRR14393144	23403	A	G	1	2021-04-08	United States
S_681_H	S	681	SRR14393144	23604	C	A	1	2021-04-08	United States
S_716_I	S	716	SRR14393144	23709	C	T	0,981132	2021-04-08	United States
S_982_A	S	982	SRR14393144	24506	T	G	0,996377	2021-04-08	United States
S_1118_H	S	1118	SRR14393144	24914	G	C	0,998413	2021-04-08	United States
S_1191_N	S	1191	SRR14393144	25135	G	T	1	2021-04-08	United States
ORF7a_80_K	ORF7a	80	SRR14393144	27632	G	A	1	2021-04-08	United States
ORF8_27_*	ORF8	27	SRR14393144	27972	C	T	0,995012	2021-04-08	United States
ORF8_52_I	ORF8	52	SRR14393144	28048	G	T	0,994911	2021-04-08	United States
ORF8_73_C	ORF8	73	SRR14393144	28111	A	G	0,997984	2021-04-08	United States
N_3_H	N	3	SRR14393144	28280	G	C	1	2021-04-08	United States
N_3_V	N	3	SRR14393144	28281	A	T	1	2021-04-08	United States
N_3_E	N	3	SRR14393144	28282	T	A	0,998527	2021-04-08	United States
N_203_K	N	203	SRR14393144	28881	G	A	1	2021-04-08	United States
N_204_R	N	204	SRR14393144	28883	G	C	1	2021-04-08	United States
N_235_F	N	235	SRR14393144	28977	C	T	1	2021-04-08	United States
ORF1ab_690_V	ORF1ab	690	SRR14393146	2334	C	T	1	2021-04-08	United States
ORF1ab_1001_I	ORF1ab	1001	SRR14393146	3267	C	T	0,998917	2021-04-08	United States
ORF1ab_1708_D	ORF1ab	1708	SRR14393146	5388	C	A	1	2021-04-08	United States
ORF1ab_2071_F	ORF1ab	2071	SRR14393146	6476	G	T	0,999362	2021-04-08	United States
ORF1ab_2144_NA	ORF1ab	2144	SRR14393146	6696	C	+T	0,0623769	2021-04-08	United States
ORF1ab_2230_T	ORF1ab	2230	SRR14393146	6954	T	C	0,999451	2021-04-08	United States
ORF1ab_2780_L	ORF1ab	2780	SRR14393146	8603	T	C	1	2021-04-08	United States
ORF1ab_3674_NA	ORF1ab	3674	SRR14393146	11287	G	-TCTGGTTTT	0,993226	2021-04-08	United States
ORF1ab_4087_I	ORF1ab	4087	SRR14393146	12525	C	T	0,999552	2021-04-08	United States
ORF1ab_314_L	ORF1ab	314	SRR14393146	14408	C	T	0,9994	2021-04-08	United States
ORF1ab_833_NA	ORF1ab	833	SRR14393146	15965	G	+T	0,0578392	2021-04-08	United States
ORF1ab_1383_R	ORF1ab	1383	SRR14393146	17615	A	G	0,999589	2021-04-08	United States
S_68_NA	S	68	SRR14393146	21764	A	-TACATG	0,995814	2021-04-08	United States
S_143_NA	S	143	SRR14393146	21990	T	-TTA	0,988235	2021-04-08	United States
S_501_Y	S	501	SRR14393146	23063	A	T	1	2021-04-08	United States
S_570_D	S	570	SRR14393146	23271	C	A	1	2021-04-08	United States
S_614_G	S	614	SRR14393146	23403	A	G	0,998878	2021-04-08	United States
S_681_H	S	681	SRR14393146	23604	C	A	0,999176	2021-04-08	United States
S_716_I	S	716	SRR14393146	23709	C	T	0,999183	2021-04-08	United States
S_982_A	S	982	SRR14393146	24506	T	G	1	2021-04-08	United States
S_1118_H	S	1118	SRR14393146	24914	G	C	1	2021-04-08	United States
ORF3a_15_F	ORF3a	15	SRR14393146	25437	G	T	0,99959	2021-04-08	United States
ORF8_27_*	ORF8	27	SRR14393146	27972	C	T	1	2021-04-08	United States
ORF8_52_I	ORF8	52	SRR14393146	28048	G	T	1	2021-04-08	United States
ORF8_73_C	ORF8	73	SRR14393146	28111	A	G	1	2021-04-08	United States
N_3_H	N	3	SRR14393146	28280	G	C	0,997063	2021-04-08	United States
N_3_V	N	3	SRR14393146	28281	A	T	0,999674	2021-04-08	United States
N_3_E	N	3	SRR14393146	28282	T	A	0,999675	2021-04-08	United States
N_203_K	N	203	SRR14393146	28881	G	A	0,999587	2021-04-08	United States
N_204_R	N	204	SRR14393146	28883	G	C	0,998761	2021-04-08	United States
N_235_F	N	235	SRR14393146	28977	C	T	0,998967	2021-04-08	United States
ORF1ab_1001_I	ORF1ab	1001	SRR14393147	3267	C	T	1	2021-04-08	United States
ORF1ab_1586_I	ORF1ab	1586	SRR14393147	5023	G	A	1	2021-04-08	United States
ORF1ab_1708_D	ORF1ab	1708	SRR14393147	5388	C	A	1	2021-04-08	United States
ORF1ab_2092_Y	ORF1ab	2092	SRR14393147	6539	C	T	0,996885	2021-04-08	United States
ORF1ab_2230_T	ORF1ab	2230	SRR14393147	6954	T	C	0,998131	2021-04-08	United States
ORF1ab_3674_NA	ORF1ab	3674	SRR14393147	11287	G	-TCTGGTTTT	0,990619	2021-04-08	United States
ORF1ab_217_M	ORF1ab	217	SRR14393147	14117	C	T	0,998519	2021-04-08	United States
ORF1ab_314_L	ORF1ab	314	SRR14393147	14408	C	T	1	2021-04-08	United States
ORF1ab_1383_R	ORF1ab	1383	SRR14393147	17615	A	G	0,998039	2021-04-08	United States
ORF1ab_2499_N	ORF1ab	2499	SRR14393147	20962	G	A	1	2021-04-08	United States
S_68_NA	S	68	SRR14393147	21764	A	-TACATG	0,99633	2021-04-08	United States
S_143_NA	S	143	SRR14393147	21990	T	-TTA	0,991039	2021-04-08	United States
S_501_Y	S	501	SRR14393147	23063	A	T	1	2021-04-08	United States
S_570_D	S	570	SRR14393147	23271	C	A	0,99382	2021-04-08	United States
S_614_G	S	614	SRR14393147	23403	A	G	1	2021-04-08	United States
S_681_H	S	681	SRR14393147	23604	C	A	1	2021-04-08	United States
S_716_I	S	716	SRR14393147	23709	C	T	1	2021-04-08	United States
S_982_A	S	982	SRR14393147	24506	T	G	0,996161	2021-04-08	United States
S_1118_H	S	1118	SRR14393147	24914	G	C	1	2021-04-08	United States
M_70_L	M	70	SRR14393147	26730	G	C	0,996581	2021-04-08	United States
ORF8_27_*	ORF8	27	SRR14393147	27972	C	T	0,996528	2021-04-08	United States
ORF8_52_I	ORF8	52	SRR14393147	28048	G	T	1	2021-04-08	United States
ORF8_73_C	ORF8	73	SRR14393147	28111	A	G	0,997602	2021-04-08	United States
N_3_H	N	3	SRR14393147	28280	G	C	0,998933	2021-04-08	United States
N_3_V	N	3	SRR14393147	28281	A	T	0,998928	2021-04-08	United States
N_3_E	N	3	SRR14393147	28282	T	A	0,998934	2021-04-08	United States
N_203_K	N	203	SRR14393147	28881	G	A	1	2021-04-08	United States
N_204_R	N	204	SRR14393147	28883	G	C	0,999575	2021-04-08	United States
N_235_F	N	235	SRR14393147	28977	C	T	0,998316	2021-04-08	United States
ORF1ab_2144_NA	ORF1ab	2144	SRR14393148	6696	C	+T	0,0569106	2021-04-08	United States
ORF1ab_314_L	ORF1ab	314	SRR14393148	14408	C	T	1	2021-04-08	United States
ORF1ab_1299_T	ORF1ab	1299	SRR14393148	17363	T	C	1	2021-04-08	United States
ORF1ab_1362_R	ORF1ab	1362	SRR14393148	17551	G	A	0,997226	2021-04-08	United States
ORF1ab_1936_H	ORF1ab	1936	SRR14393148	19274	C	A	1	2021-04-08	United States
ORF1ab_2401_T	ORF1ab	2401	SRR14393148	20668	G	A	1	2021-04-08	United States
S_152_L	S	152	SRR14393148	22017	G	T	1	2021-04-08	United States
S_484_K	S	484	SRR14393148	23012	G	A	1	2021-04-08	United States
S_614_G	S	614	SRR14393148	23403	A	G	1	2021-04-08	United States
S_769_V	S	769	SRR14393148	23868	G	T	0,996633	2021-04-08	United States
M_28_L	M	28	SRR14393148	26604	T	C	1	2021-04-08	United States
N_187_L	N	187	SRR14393148	28833	C	T	1	2021-04-08	United States
N_203_K	N	203	SRR14393148	28881	G	A	1	2021-04-08	United States
N_204_R	N	204	SRR14393148	28883	G	C	1	2021-04-08	United States
N_418_H	N	418	SRR14393148	29527	G	T	1	2021-04-08	United States
ORF1ab_905_C	ORF1ab	905	SRR14393149	2979	A	G	0,146881	2021-04-08	United States
ORF1ab_1001_I	ORF1ab	1001	SRR14393149	3267	C	T	1	2021-04-08	United States
ORF1ab_1708_D	ORF1ab	1708	SRR14393149	5388	C	A	1	2021-04-08	United States
ORF1ab_2144_NA	ORF1ab	2144	SRR14393149	6696	C	+T	0,10535	2021-04-08	United States
ORF1ab_2230_T	ORF1ab	2230	SRR14393149	6954	T	C	1	2021-04-08	United States
ORF1ab_3618_V	ORF1ab	3618	SRR14393149	11117	A	G	0,136183	2021-04-08	United States
ORF1ab_3674_NA	ORF1ab	3674	SRR14393149	11287	G	-TCTGGTTTT	0,989524	2021-04-08	United States
ORF1ab_3966_R	ORF1ab	3966	SRR14393149	12162	A	G	0,998161	2021-04-08	United States
ORF1ab_314_L	ORF1ab	314	SRR14393149	14408	C	T	1	2021-04-08	United States
ORF1ab_833_NA	ORF1ab	833	SRR14393149	15965	G	+T	0,128887	2021-04-08	United States
ORF1ab_1383_R	ORF1ab	1383	SRR14393149	17615	A	G	1	2021-04-08	United States
ORF1ab_1634_NA	ORF1ab	1634	SRR14393149	18368	G	+T	0,051532	2021-04-08	United States
ORF1ab_2557_R	ORF1ab	2557	SRR14393149	21137	A	G	0,998695	2021-04-08	United States
S_68_NA	S	68	SRR14393149	21764	A	-TACATG	0,997283	2021-04-08	United States
S_143_NA	S	143	SRR14393149	21990	T	-TTA	0,978202	2021-04-08	United States
S_501_Y	S	501	SRR14393149	23063	A	T	1	2021-04-08	United States
S_570_D	S	570	SRR14393149	23271	C	A	1	2021-04-08	United States
S_614_G	S	614	SRR14393149	23403	A	G	0,998894	2021-04-08	United States
S_681_H	S	681	SRR14393149	23604	C	A	0,997423	2021-04-08	United States
S_716_I	S	716	SRR14393149	23709	C	T	0,997429	2021-04-08	United States
S_982_A	S	982	SRR14393149	24506	T	G	0,998824	2021-04-08	United States
S_1118_H	S	1118	SRR14393149	24914	G	C	1	2021-04-08	United States
S_1191_N	S	1191	SRR14393149	25135	G	T	1	2021-04-08	United States
ORF8_27_*	ORF8	27	SRR14393149	27972	C	T	1	2021-04-08	United States
ORF8_52_I	ORF8	52	SRR14393149	28048	G	T	1	2021-04-08	United States
ORF8_66_NA	ORF8	66	SRR14393149	28089	G	-GTTCTA	0,997375	2021-04-08	United States
ORF8_73_C	ORF8	73	SRR14393149	28111	A	G	0,997361	2021-04-08	United States
N_3_H	N	3	SRR14393149	28280	G	C	1	2021-04-08	United States
N_3_V	N	3	SRR14393149	28281	A	T	1	2021-04-08	United States
N_3_E	N	3	SRR14393149	28282	T	A	1	2021-04-08	United States
N_203_K	N	203	SRR14393149	28881	G	A	0,998614	2021-04-08	United States
N_204_R	N	204	SRR14393149	28883	G	C	0,998617	2021-04-08	United States
N_235_F	N	235	SRR14393149	28977	C	T	0,997952	2021-04-08	United States
N_260_NA	N	260	SRR14393149	29051	C	+A	0,056443	2021-04-08	United States
ORF1ab_569_V	ORF1ab	569	SRR14393150	1970	A	G	0,1	2021-04-08	United States
ORF1ab_1001_I	ORF1ab	1001	SRR14393150	3267	C	T	1	2021-04-08	United States
ORF1ab_1708_D	ORF1ab	1708	SRR14393150	5388	C	A	1	2021-04-08	United States
ORF1ab_2144_NA	ORF1ab	2144	SRR14393150	6696	C	+T	0,070073	2021-04-08	United States
ORF1ab_2230_T	ORF1ab	2230	SRR14393150	6954	T	C	1	2021-04-08	United States
ORF1ab_2259_I	ORF1ab	2259	SRR14393150	7042	G	T	1	2021-04-08	United States
ORF1ab_3674_NA	ORF1ab	3674	SRR14393150	11287	G	-TCTGGTTTT	0,994728	2021-04-08	United States
ORF1ab_218_L	ORF1ab	218	SRR14393150	14120	C	T	0,997699	2021-04-08	United States
ORF1ab_314_L	ORF1ab	314	SRR14393150	14408	C	T	1	2021-04-08	United States
ORF1ab_1432_V	ORF1ab	1432	SRR14393150	17762	C	T	1	2021-04-08	United States
S_68_NA	S	68	SRR14393150	21764	A	-TACATG	0,99154	2021-04-08	United States
S_143_NA	S	143	SRR14393150	21990	T	-TTA	0,984266	2021-04-08	United States
S_501_Y	S	501	SRR14393150	23063	A	T	0,998127	2021-04-08	United States
S_570_D	S	570	SRR14393150	23271	C	A	1	2021-04-08	United States
S_614_G	S	614	SRR14393150	23403	A	G	1	2021-04-08	United States
S_982_A	S	982	SRR14393150	24506	T	G	1	2021-04-08	United States
S_1118_H	S	1118	SRR14393150	24914	G	C	1	2021-04-08	United States
ORF8_27_*	ORF8	27	SRR14393150	27972	C	T	1	2021-04-08	United States
ORF8_52_I	ORF8	52	SRR14393150	28048	G	T	1	2021-04-08	United States
ORF8_68_*	ORF8	68	SRR14393150	28095	A	T	1	2021-04-08	United States
ORF8_73_C	ORF8	73	SRR14393150	28111	A	G	0,996825	2021-04-08	United States
N_3_H	N	3	SRR14393150	28280	G	C	0,998024	2021-04-08	United States
N_3_V	N	3	SRR14393150	28281	A	T	0,998022	2021-04-08	United States
N_3_E	N	3	SRR14393150	28282	T	A	0,997036	2021-04-08	United States
N_203_K	N	203	SRR14393150	28881	G	A	0,997009	2021-04-08	United States
N_204_R	N	204	SRR14393150	28883	G	C	0,999003	2021-04-08	United States
N_235_F	N	235	SRR14393150	28977	C	T	0,999008	2021-04-08	United States
ORF1ab_199_K	ORF1ab	199	SRR14393151	860	G	A	0,999677	2021-04-08	United States
ORF1ab_541_V	ORF1ab	541	SRR14393151	1887	C	T	0,999146	2021-04-08	United States
ORF1ab_2007_I	ORF1ab	2007	SRR14393151	6285	C	T	0,999244	2021-04-08	United States
ORF1ab_2589_R	ORF1ab	2589	SRR14393151	8031	A	G	0,997425	2021-04-08	United States
ORF1ab_3674_NA	ORF1ab	3674	SRR14393151	11287	G	-TCTGGTTTT	0,996055	2021-04-08	United States
ORF1ab_314_S	ORF1ab	314	SRR14393151	14407	C	T	0,99948	2021-04-08	United States
ORF1ab_314_L	ORF1ab	314	SRR14393151	14408	C	T	1	2021-04-08	United States
ORF1ab_2138_N	ORF1ab	2138	SRR14393151	19879	G	A	0,99903	2021-04-08	United States
S_52_R	S	52	SRR14393151	21717	A	G	1	2021-04-08	United States
S_68_NA	S	68	SRR14393151	21764	A	-TACATG	0,99561	2021-04-08	United States
S_143_NA	S	143	SRR14393151	21990	T	-TTA	0,989554	2021-04-08	United States
S_484_K	S	484	SRR14393151	23012	G	A	1	2021-04-08	United States
S_572_I	S	572	SRR14393151	23277	C	T	1	2021-04-08	United States
S_614_G	S	614	SRR14393151	23403	A	G	0,998884	2021-04-08	United States
S_677_H	S	677	SRR14393151	23593	G	C	1	2021-04-08	United States
S_888_L	S	888	SRR14393151	24224	T	C	0,998986	2021-04-08	United States
S_1162_L	S	1162	SRR14393151	25047	C	T	1	2021-04-08	United States
E_21_F	E	21	SRR14393151	26305	C	T	0,998433	2021-04-08	United States
M_82_T	M	82	SRR14393151	26767	T	C	0,999636	2021-04-08	United States
ORF6_1_NA	ORF6	1	SRR14393151	27204	G	-TTT	0,996399	2021-04-08	United States
ORF8_65_S	ORF8	65	SRR14393151	28086	G	T	0,994071	2021-04-08	United States
N_2_NA	N	2	SRR14393151	28277	T	-CTG	0,998636	2021-04-08	United States
N_12_G	N	12	SRR14393151	28308	C	G	0,999223	2021-04-08	United States
N_205_I	N	205	SRR14393151	28887	C	T	0,999187	2021-04-08	United States
ORF1ab_265_I	ORF1ab	265	SRR14393152	1059	C	T	0,999566	2021-04-08	United States
ORF1ab_556_R	ORF1ab	556	SRR14393152	1932	A	G	0,99713	2021-04-08	United States
ORF1ab_1679_S	ORF1ab	1679	SRR14393152	5300	G	T	0,996441	2021-04-08	United States
ORF1ab_2124_I	ORF1ab	2124	SRR14393152	6636	C	T	0,996835	2021-04-08	United States
ORF1ab_2144_NA	ORF1ab	2144	SRR14393152	6696	C	+T	0,0534224	2021-04-08	United States
ORF1ab_3162_E	ORF1ab	3162	SRR14393152	9749	A	G	1	2021-04-08	United States
ORF1ab_3201_P	ORF1ab	3201	SRR14393152	9867	T	C	1	2021-04-08	United States
ORF1ab_3209_V	ORF1ab	3209	SRR14393152	9891	C	T	1	2021-04-08	United States
ORF1ab_3674_NA	ORF1ab	3674	SRR14393152	11287	G	-TCTGGTTTT	0,997927	2021-04-08	United States
ORF1ab_3847_I	ORF1ab	3847	SRR14393152	11804	G	A	1	2021-04-08	United States
ORF1ab_314_L	ORF1ab	314	SRR14393152	14408	C	T	1	2021-04-08	United States
S_80_N	S	80	SRR14393152	21800	G	A	0,996865	2021-04-08	United States
S_81_Y	S	81	SRR14393152	21803	A	T	0,998435	2021-04-08	United States
S_82_NA	S	82	SRR14393152	21807	C	-TGT	0,997494	2021-04-08	United States
S_143_NA	S	143	SRR14393152	21990	T	-TTA	0,981955	2021-04-08	United States
S_157_S	S	157	SRR14393152	22032	T	C	0,999114	2021-04-08	United States
S_452_R	S	452	SRR14393152	22917	T	G	0,999612	2021-04-08	United States
S_614_G	S	614	SRR14393152	23403	A	G	0,998503	2021-04-08	United States
S_859_N	S	859	SRR14393152	24138	C	A	0,99947	2021-04-08	United States
S_950_H	S	950	SRR14393152	24410	G	C	0,998331	2021-04-08	United States
ORF3a_42_L	ORF3a	42	SRR14393152	25517	C	T	0,998318	2021-04-08	United States
ORF3a_57_H	ORF3a	57	SRR14393152	25563	G	T	0,998983	2021-04-08	United States
ORF3a_104_L	ORF3a	104	SRR14393152	25703	C	T	0,995094	2021-04-08	United States
ORF8_11_I	ORF8	11	SRR14393152	27925	C	T	1	2021-04-08	United States
ORF8_51_S	ORF8	51	SRR14393152	28044	G	T	1	2021-04-08	United States
N_205_I	N	205	SRR14393152	28887	C	T	0,998468	2021-04-08	United States
N_234_I	N	234	SRR14393152	28975	G	A	0,999563	2021-04-08	United States
ORF1ab_1001_I	ORF1ab	1001	SRR14393153	3267	C	T	0,998175	2021-04-07	United States
ORF1ab_1708_D	ORF1ab	1708	SRR14393153	5388	C	A	0,997704	2021-04-07	United States
ORF1ab_2144_NA	ORF1ab	2144	SRR14393153	6696	C	+T	0,0954617	2021-04-07	United States
ORF1ab_2230_T	ORF1ab	2230	SRR14393153	6954	T	C	0,999279	2021-04-07	United States
ORF1ab_2259_I	ORF1ab	2259	SRR14393153	7042	G	T	1	2021-04-07	United States
ORF1ab_218_L	ORF1ab	218	SRR14393153	14120	C	T	1	2021-04-07	United States
ORF1ab_314_L	ORF1ab	314	SRR14393153	14408	C	T	0,999021	2021-04-07	United States
ORF1ab_771_R	ORF1ab	771	SRR14393153	15779	A	G	0,999091	2021-04-07	United States
ORF1ab_833_NA	ORF1ab	833	SRR14393153	15965	G	+T	0,0806921	2021-04-07	United States
S_68_NA	S	68	SRR14393153	21764	A	-TACATG	0,997775	2021-04-07	United States
S_143_NA	S	143	SRR14393153	21990	T	-TTA	0,987466	2021-04-07	United States
S_501_Y	S	501	SRR14393153	23063	A	T	0,999197	2021-04-07	United States
S_570_D	S	570	SRR14393153	23271	C	A	1	2021-04-07	United States
S_614_G	S	614	SRR14393153	23403	A	G	0,998655	2021-04-07	United States
S_681_H	S	681	SRR14393153	23604	C	A	0,998404	2021-04-07	United States
S_716_I	S	716	SRR14393153	23709	C	T	0,999201	2021-04-07	United States
S_982_A	S	982	SRR14393153	24506	T	G	0,999691	2021-04-07	United States
S_1118_H	S	1118	SRR14393153	24914	G	C	0,999231	2021-04-07	United States
ORF8_27_*	ORF8	27	SRR14393153	27972	C	T	1	2021-04-07	United States
ORF8_52_I	ORF8	52	SRR14393153	28048	G	T	1	2021-04-07	United States
ORF8_61_F	ORF8	61	SRR14393153	28075	G	T	1	2021-04-07	United States
ORF8_68_*	ORF8	68	SRR14393153	28095	A	T	1	2021-04-07	United States
ORF8_73_C	ORF8	73	SRR14393153	28111	A	G	0,999034	2021-04-07	United States
N_3_H	N	3	SRR14393153	28280	G	C	0,996704	2021-04-07	United States
N_3_V	N	3	SRR14393153	28281	A	T	1	2021-04-07	United States
N_3_E	N	3	SRR14393153	28282	T	A	0,999588	2021-04-07	United States
N_203_K	N	203	SRR14393153	28881	G	A	0,999756	2021-04-07	United States
N_204_R	N	204	SRR14393153	28883	G	C	0,999757	2021-04-07	United States
N_235_F	N	235	SRR14393153	28977	C	T	0,999756	2021-04-07	United States
ORF1ab_265_I	ORF1ab	265	SRR14393156	1059	C	T	0,999581	2021-04-07	United States
ORF1ab_1679_S	ORF1ab	1679	SRR14393156	5300	G	T	1	2021-04-07	United States
ORF1ab_3162_E	ORF1ab	3162	SRR14393156	9749	A	G	0,996785	2021-04-07	United States
ORF1ab_3201_P	ORF1ab	3201	SRR14393156	9867	T	C	0,997978	2021-04-07	United States
ORF1ab_3209_V	ORF1ab	3209	SRR14393156	9891	C	T	1	2021-04-07	United States
ORF1ab_3674_NA	ORF1ab	3674	SRR14393156	11287	G	-TCTGGTTTT	0,98895	2021-04-07	United States
ORF1ab_3829_F	ORF1ab	3829	SRR14393156	11750	C	T	0,0647482	2021-04-07	United States
ORF1ab_3847_I	ORF1ab	3847	SRR14393156	11804	G	A	1	2021-04-07	United States
ORF1ab_314_L	ORF1ab	314	SRR14393156	14408	C	T	1	2021-04-07	United States
ORF1ab_833_NA	ORF1ab	833	SRR14393156	15965	G	+T	0,0544725	2021-04-07	United States
S_80_N	S	80	SRR14393156	21800	G	A	0,997797	2021-04-07	United States
S_81_Y	S	81	SRR14393156	21803	A	T	0,995633	2021-04-07	United States
S_82_NA	S	82	SRR14393156	21807	C	-TGT	0,995343	2021-04-07	United States
S_143_NA	S	143	SRR14393156	21990	T	-TTA	0,993617	2021-04-07	United States
S_157_S	S	157	SRR14393156	22032	T	C	0,998815	2021-04-07	United States
S_452_R	S	452	SRR14393156	22917	T	G	1	2021-04-07	United States
S_614_G	S	614	SRR14393156	23403	A	G	0,998992	2021-04-07	United States
S_859_N	S	859	SRR14393156	24138	C	A	1	2021-04-07	United States
S_950_H	S	950	SRR14393156	24410	G	C	0,999425	2021-04-07	United States
ORF3a_42_L	ORF3a	42	SRR14393156	25517	C	T	0,997166	2021-04-07	United States
ORF3a_57_H	ORF3a	57	SRR14393156	25563	G	T	0,998565	2021-04-07	United States
ORF3a_104_L	ORF3a	104	SRR14393156	25703	C	T	0,993657	2021-04-07	United States
ORF8_11_I	ORF8	11	SRR14393156	27925	C	T	1	2021-04-07	United States
ORF8_51_S	ORF8	51	SRR14393156	28044	G	T	1	2021-04-07	United States
N_205_I	N	205	SRR14393156	28887	C	T	0,999628	2021-04-07	United States
N_234_I	N	234	SRR14393156	28975	G	A	0,999623	2021-04-07	United States
ORF1ab_1001_I	ORF1ab	1001	SRR14393157	3267	C	T	1	2021-04-06	United States
ORF1ab_1708_D	ORF1ab	1708	SRR14393157	5388	C	A	0,999203	2021-04-06	United States
ORF1ab_2144_NA	ORF1ab	2144	SRR14393157	6696	C	+T	0,0582617	2021-04-06	United States
ORF1ab_2230_T	ORF1ab	2230	SRR14393157	6954	T	C	1	2021-04-06	United States
ORF1ab_2488_F	ORF1ab	2488	SRR14393157	7728	C	T	0,999259	2021-04-06	United States
ORF1ab_3674_NA	ORF1ab	3674	SRR14393157	11287	G	-TCTGGTTTT	0,989507	2021-04-06	United States
ORF1ab_3829_F	ORF1ab	3829	SRR14393157	11750	C	T	1	2021-04-06	United States
ORF1ab_218_L	ORF1ab	218	SRR14393157	14120	C	T	0,999455	2021-04-06	United States
ORF1ab_314_L	ORF1ab	314	SRR14393157	14408	C	T	1	2021-04-06	United States
ORF1ab_1975_S	ORF1ab	1975	SRR14393157	19390	C	T	1	2021-04-06	United States
S_68_NA	S	68	SRR14393157	21764	A	-TACATG	0,997264	2021-04-06	United States
S_143_NA	S	143	SRR14393157	21990	T	-TTA	0,991939	2021-04-06	United States
S_501_Y	S	501	SRR14393157	23063	A	T	1	2021-04-06	United States
S_570_D	S	570	SRR14393157	23271	C	A	0,997933	2021-04-06	United States
S_614_G	S	614	SRR14393157	23403	A	G	0,998513	2021-04-06	United States
S_681_H	S	681	SRR14393157	23604	C	A	1	2021-04-06	United States
S_716_I	S	716	SRR14393157	23709	C	T	1	2021-04-06	United States
S_982_A	S	982	SRR14393157	24506	T	G	0,999697	2021-04-06	United States
S_1118_H	S	1118	SRR14393157	24914	G	C	1	2021-04-06	United States
ORF8_27_*	ORF8	27	SRR14393157	27972	C	T	1	2021-04-06	United States
ORF8_52_I	ORF8	52	SRR14393157	28048	G	T	0,999238	2021-04-06	United States
ORF8_68_*	ORF8	68	SRR14393157	28095	A	T	0,99926	2021-04-06	United States
ORF8_73_C	ORF8	73	SRR14393157	28111	A	G	0,998895	2021-04-06	United States
N_3_H	N	3	SRR14393157	28280	G	C	0,997268	2021-04-06	United States
N_3_V	N	3	SRR14393157	28281	A	T	1	2021-04-06	United States
N_3_E	N	3	SRR14393157	28282	T	A	0,998445	2021-04-06	United States
N_203_K	N	203	SRR14393157	28881	G	A	1	2021-04-06	United States
N_204_R	N	204	SRR14393157	28883	G	C	0,999721	2021-04-06	United States
N_235_F	N	235	SRR14393157	28977	C	T	0,999445	2021-04-06	United States
ORF1ab_1001_I	ORF1ab	1001	SRR14393158	3267	C	T	0,999379	2021-04-06	United States
ORF1ab_1708_D	ORF1ab	1708	SRR14393158	5388	C	A	1	2021-04-06	United States
ORF1ab_2144_NA	ORF1ab	2144	SRR14393158	6696	C	+T	0,0516432	2021-04-06	United States
ORF1ab_2230_T	ORF1ab	2230	SRR14393158	6954	T	C	1	2021-04-06	United States
ORF1ab_2259_I	ORF1ab	2259	SRR14393158	7042	G	T	1	2021-04-06	United States
ORF1ab_3674_NA	ORF1ab	3674	SRR14393158	11287	G	-TCTGGTTTT	0,995085	2021-04-06	United States
ORF1ab_218_L	ORF1ab	218	SRR14393158	14120	C	T	0,999194	2021-04-06	United States
ORF1ab_314_L	ORF1ab	314	SRR14393158	14408	C	T	0,999456	2021-04-06	United States
ORF1ab_1802_K	ORF1ab	1802	SRR14393158	18872	G	A	0,174194	2021-04-06	United States
S_68_NA	S	68	SRR14393158	21764	A	-TACATG	0,999008	2021-04-06	United States
S_143_NA	S	143	SRR14393158	21990	T	-TTA	0,993807	2021-04-06	United States
S_501_Y	S	501	SRR14393158	23063	A	T	1	2021-04-06	United States
S_570_D	S	570	SRR14393158	23271	C	A	1	2021-04-06	United States
S_614_G	S	614	SRR14393158	23403	A	G	0,997711	2021-04-06	United States
S_681_H	S	681	SRR14393158	23604	C	A	0,99916	2021-04-06	United States
S_716_I	S	716	SRR14393158	23709	C	T	0,99916	2021-04-06	United States
S_982_A	S	982	SRR14393158	24506	T	G	0,999362	2021-04-06	United States
S_1118_H	S	1118	SRR14393158	24914	G	C	0,999118	2021-04-06	United States
ORF8_27_*	ORF8	27	SRR14393158	27972	C	T	1	2021-04-06	United States
ORF8_52_I	ORF8	52	SRR14393158	28048	G	T	1	2021-04-06	United States
ORF8_61_F	ORF8	61	SRR14393158	28075	G	T	1	2021-04-06	United States
ORF8_68_*	ORF8	68	SRR14393158	28095	A	T	0,998742	2021-04-06	United States
ORF8_73_C	ORF8	73	SRR14393158	28111	A	G	1	2021-04-06	United States
N_3_H	N	3	SRR14393158	28280	G	C	0,997116	2021-04-06	United States
N_3_V	N	3	SRR14393158	28281	A	T	0,999587	2021-04-06	United States
N_3_E	N	3	SRR14393158	28282	T	A	0,998765	2021-04-06	United States
N_203_K	N	203	SRR14393158	28881	G	A	0,999221	2021-04-06	United States
N_204_R	N	204	SRR14393158	28883	G	C	1	2021-04-06	United States
N_235_F	N	235	SRR14393158	28977	C	T	0,998708	2021-04-06	United States
ORF1ab_1001_I	ORF1ab	1001	SRR14393159	3267	C	T	0,993789	2021-04-08	United States
ORF1ab_1295_F	ORF1ab	1295	SRR14393159	4148	G	T	0,995729	2021-04-08	United States
ORF1ab_1708_D	ORF1ab	1708	SRR14393159	5388	C	A	0,99709	2021-04-08	United States
ORF1ab_2030_P	ORF1ab	2030	SRR14393159	6353	T	C	0,997423	2021-04-08	United States
ORF1ab_2144_NA	ORF1ab	2144	SRR14393159	6696	C	+T	0,0693182	2021-04-08	United States
ORF1ab_2230_T	ORF1ab	2230	SRR14393159	6954	T	C	0,98875	2021-04-08	United States
ORF1ab_3674_NA	ORF1ab	3674	SRR14393159	11287	G	-TCTGGTTTT	0,998261	2021-04-08	United States
ORF1ab_4164_I	ORF1ab	4164	SRR14393159	12756	C	T	0,997915	2021-04-08	United States
ORF1ab_218_L	ORF1ab	218	SRR14393159	14120	C	T	0,996179	2021-04-08	United States
ORF1ab_314_L	ORF1ab	314	SRR14393159	14408	C	T	0,99935	2021-04-08	United States
ORF1ab_1975_S	ORF1ab	1975	SRR14393159	19390	C	T	0,994728	2021-04-08	United States
ORF1ab_2172_NA	ORF1ab	2172	SRR14393159	19983	C	+T	0,0508806	2021-04-08	United States
S_68_NA	S	68	SRR14393159	21764	A	-TACATG	0,992537	2021-04-08	United States
S_144_NA	S	144	SRR14393159	21994	T	-TAC	0,98692	2021-04-08	United States
S_501_Y	S	501	SRR14393159	23063	A	T	0,997568	2021-04-08	United States
S_570_D	S	570	SRR14393159	23271	C	A	0,998105	2021-04-08	United States
S_614_G	S	614	SRR14393159	23403	A	G	1	2021-04-08	United States
S_681_H	S	681	SRR14393159	23604	C	A	0,995406	2021-04-08	United States
S_716_I	S	716	SRR14393159	23709	C	T	0,996914	2021-04-08	United States
S_982_A	S	982	SRR14393159	24506	T	G	0,995486	2021-04-08	United States
S_1118_H	S	1118	SRR14393159	24914	G	C	0,992892	2021-04-08	United States
ORF7a_83_L	ORF7a	83	SRR14393159	27641	C	T	0,992462	2021-04-08	United States
ORF8_27_*	ORF8	27	SRR14393159	27972	C	T	0,997949	2021-04-08	United States
ORF8_52_I	ORF8	52	SRR14393159	28048	G	T	1	2021-04-08	United States
ORF8_68_*	ORF8	68	SRR14393159	28095	A	T	0,997961	2021-04-08	United States
ORF8_73_C	ORF8	73	SRR14393159	28111	A	G	0,997012	2021-04-08	United States
N_3_H	N	3	SRR14393159	28280	G	C	0,996475	2021-04-08	United States
N_3_V	N	3	SRR14393159	28281	A	T	0,995894	2021-04-08	United States
N_3_E	N	3	SRR14393159	28282	T	A	0,996477	2021-04-08	United States
N_203_K	N	203	SRR14393159	28881	G	A	0,996109	2021-04-08	United States
N_204_R	N	204	SRR14393159	28883	G	C	0,99562	2021-04-08	United States
N_235_F	N	235	SRR14393159	28977	C	T	0,996073	2021-04-08	United States
N_260_NA	N	260	SRR14393159	29051	C	+A	0,0530141	2021-04-08	United States
ORF1ab_1001_I	ORF1ab	1001	SRR14393160	3267	C	T	1	2021-04-08	United States
ORF1ab_1295_F	ORF1ab	1295	SRR14393160	4148	G	T	1	2021-04-08	United States
ORF1ab_1708_D	ORF1ab	1708	SRR14393160	5388	C	A	1	2021-04-08	United States
ORF1ab_2030_P	ORF1ab	2030	SRR14393160	6353	T	C	1	2021-04-08	United States
ORF1ab_2144_NA	ORF1ab	2144	SRR14393160	6696	C	+T	0,0516605	2021-04-08	United States
ORF1ab_2230_T	ORF1ab	2230	SRR14393160	6954	T	C	0,99696	2021-04-08	United States
ORF1ab_3674_NA	ORF1ab	3674	SRR14393160	11287	G	-TCTGGTTTT	0,993631	2021-04-08	United States
ORF1ab_218_L	ORF1ab	218	SRR14393160	14120	C	T	1	2021-04-08	United States
ORF1ab_314_L	ORF1ab	314	SRR14393160	14408	C	T	1	2021-04-08	United States
ORF1ab_1352_I	ORF1ab	1352	SRR14393160	17523	G	T	0,971519	2021-04-08	United States
ORF1ab_1975_S	ORF1ab	1975	SRR14393160	19390	C	T	1	2021-04-08	United States
S_68_NA	S	68	SRR14393160	21764	A	-TACATG	0,996283	2021-04-08	United States
S_144_NA	S	144	SRR14393160	21994	T	-TAC	0,991117	2021-04-08	United States
S_501_Y	S	501	SRR14393160	23063	A	T	1	2021-04-08	United States
S_570_D	S	570	SRR14393160	23271	C	A	1	2021-04-08	United States
S_614_G	S	614	SRR14393160	23403	A	G	0,997283	2021-04-08	United States
S_681_H	S	681	SRR14393160	23604	C	A	1	2021-04-08	United States
S_716_I	S	716	SRR14393160	23709	C	T	1	2021-04-08	United States
S_982_A	S	982	SRR14393160	24506	T	G	0,998205	2021-04-08	United States
S_1118_H	S	1118	SRR14393160	24914	G	C	1	2021-04-08	United States
ORF3a_75_E	ORF3a	75	SRR14393160	25615	A	G	1	2021-04-08	United States
ORF7a_83_L	ORF7a	83	SRR14393160	27641	C	T	1	2021-04-08	United States
ORF8_27_*	ORF8	27	SRR14393160	27972	C	T	1	2021-04-08	United States
ORF8_52_I	ORF8	52	SRR14393160	28048	G	T	1	2021-04-08	United States
ORF8_68_*	ORF8	68	SRR14393160	28095	A	T	1	2021-04-08	United States
ORF8_73_C	ORF8	73	SRR14393160	28111	A	G	0,99823	2021-04-08	United States
N_3_H	N	3	SRR14393160	28280	G	C	0,997802	2021-04-08	United States
N_3_V	N	3	SRR14393160	28281	A	T	0,995595	2021-04-08	United States
N_3_E	N	3	SRR14393160	28282	T	A	0,997802	2021-04-08	United States
N_203_K	N	203	SRR14393160	28881	G	A	0,999178	2021-04-08	United States
N_204_R	N	204	SRR14393160	28883	G	C	0,999178	2021-04-08	United States
N_235_F	N	235	SRR14393160	28977	C	T	1	2021-04-08	United States
ORF1ab_1001_I	ORF1ab	1001	SRR14393161	3267	C	T	0,998395	2021-04-08	United States
ORF1ab_1295_F	ORF1ab	1295	SRR14393161	4148	G	T	0,996716	2021-04-08	United States
ORF1ab_1708_D	ORF1ab	1708	SRR14393161	5388	C	A	0,99435	2021-04-08	United States
ORF1ab_2030_P	ORF1ab	2030	SRR14393161	6353	T	C	1	2021-04-08	United States
ORF1ab_2144_NA	ORF1ab	2144	SRR14393161	6696	C	+T	0,111702	2021-04-08	United States
ORF1ab_2230_T	ORF1ab	2230	SRR14393161	6954	T	C	0,964567	2021-04-08	United States
ORF1ab_3674_NA	ORF1ab	3674	SRR14393161	11287	G	-TCTGGTTTT	1	2021-04-08	United States
ORF1ab_218_L	ORF1ab	218	SRR14393161	14120	C	T	0,989384	2021-04-08	United States
ORF1ab_314_L	ORF1ab	314	SRR14393161	14408	C	T	1	2021-04-08	United States
ORF1ab_1975_S	ORF1ab	1975	SRR14393161	19390	C	T	1	2021-04-08	United States
S_68_NA	S	68	SRR14393161	21764	A	-TACATG	0,995455	2021-04-08	United States
S_144_NA	S	144	SRR14393161	21994	T	-TAC	0,992792	2021-04-08	United States
S_501_Y	S	501	SRR14393161	23063	A	T	1	2021-04-08	United States
S_570_D	S	570	SRR14393161	23271	C	A	1	2021-04-08	United States
S_614_G	S	614	SRR14393161	23403	A	G	0,998129	2021-04-08	United States
S_681_H	S	681	SRR14393161	23604	C	A	1	2021-04-08	United States
S_716_I	S	716	SRR14393161	23709	C	T	1	2021-04-08	United States
S_982_A	S	982	SRR14393161	24506	T	G	0,997866	2021-04-08	United States
S_1118_H	S	1118	SRR14393161	24914	G	C	0,996725	2021-04-08	United States
ORF7a_83_L	ORF7a	83	SRR14393161	27641	C	T	0,987705	2021-04-08	United States
ORF8_27_*	ORF8	27	SRR14393161	27972	C	T	0,993421	2021-04-08	United States
ORF8_52_I	ORF8	52	SRR14393161	28048	G	T	0,99661	2021-04-08	United States
ORF8_68_*	ORF8	68	SRR14393161	28095	A	T	0,996689	2021-04-08	United States
ORF8_73_C	ORF8	73	SRR14393161	28111	A	G	0,993918	2021-04-08	United States
N_3_H	N	3	SRR14393161	28280	G	C	0,987387	2021-04-08	United States
N_3_V	N	3	SRR14393161	28281	A	T	0,986462	2021-04-08	United States
N_3_E	N	3	SRR14393161	28282	T	A	0,988267	2021-04-08	United States
N_203_K	N	203	SRR14393161	28881	G	A	0,998228	2021-04-08	United States
N_204_R	N	204	SRR14393161	28883	G	C	0,998228	2021-04-08	United States
N_235_F	N	235	SRR14393161	28977	C	T	0,998204	2021-04-08	United States
N_260_NA	N	260	SRR14393161	29051	C	+A	0,0502409	2021-04-08	United States
ORF1ab_1001_I	ORF1ab	1001	SRR14393162	3267	C	T	1	2021-04-08	United States
ORF1ab_1295_F	ORF1ab	1295	SRR14393162	4148	G	T	1	2021-04-08	United States
ORF1ab_1708_D	ORF1ab	1708	SRR14393162	5388	C	A	1	2021-04-08	United States
ORF1ab_2144_NA	ORF1ab	2144	SRR14393162	6696	C	+T	0,085141	2021-04-08	United States
ORF1ab_2230_T	ORF1ab	2230	SRR14393162	6954	T	C	0,999549	2021-04-08	United States
ORF1ab_3674_NA	ORF1ab	3674	SRR14393162	11287	G	-TCTGGTTTT	0,995772	2021-04-08	United States
ORF1ab_218_L	ORF1ab	218	SRR14393162	14120	C	T	0,998425	2021-04-08	United States
ORF1ab_314_L	ORF1ab	314	SRR14393162	14408	C	T	1	2021-04-08	United States
ORF1ab_1975_S	ORF1ab	1975	SRR14393162	19390	C	T	1	2021-04-08	United States
S_68_NA	S	68	SRR14393162	21764	A	-TACATG	0,994181	2021-04-08	United States
S_143_NA	S	143	SRR14393162	21990	T	-TTA	0,984759	2021-04-08	United States
S_501_Y	S	501	SRR14393162	23063	A	T	1	2021-04-08	United States
S_570_D	S	570	SRR14393162	23271	C	A	1	2021-04-08	United States
S_614_G	S	614	SRR14393162	23403	A	G	0,999342	2021-04-08	United States
S_681_H	S	681	SRR14393162	23604	C	A	0,998609	2021-04-08	United States
S_716_I	S	716	SRR14393162	23709	C	T	0,997253	2021-04-08	United States
S_982_A	S	982	SRR14393162	24506	T	G	0,999146	2021-04-08	United States
S_1118_H	S	1118	SRR14393162	24914	G	C	1	2021-04-08	United States
ORF7a_83_L	ORF7a	83	SRR14393162	27641	C	T	1	2021-04-08	United States
ORF8_27_*	ORF8	27	SRR14393162	27972	C	T	0,997195	2021-04-08	United States
ORF8_52_I	ORF8	52	SRR14393162	28048	G	T	0,995677	2021-04-08	United States
ORF8_68_*	ORF8	68	SRR14393162	28095	A	T	1	2021-04-08	United States
ORF8_73_C	ORF8	73	SRR14393162	28111	A	G	1	2021-04-08	United States
N_3_H	N	3	SRR14393162	28280	G	C	1	2021-04-08	United States
N_3_V	N	3	SRR14393162	28281	A	T	1	2021-04-08	United States
N_3_E	N	3	SRR14393162	28282	T	A	1	2021-04-08	United States
N_152_S	N	152	SRR14393162	28727	G	T	0,999351	2021-04-08	United States
N_203_K	N	203	SRR14393162	28881	G	A	1	2021-04-08	United States
N_204_R	N	204	SRR14393162	28883	G	C	0,999124	2021-04-08	United States
N_235_F	N	235	SRR14393162	28977	C	T	1	2021-04-08	United States
ORF1ab_1001_I	ORF1ab	1001	SRR14393163	3267	C	T	1	2021-04-08	United States
ORF1ab_1708_D	ORF1ab	1708	SRR14393163	5388	C	A	0,992126	2021-04-08	United States
ORF1ab_2144_NA	ORF1ab	2144	SRR14393163	6696	C	+T	0,0669643	2021-04-08	United States
ORF1ab_2230_T	ORF1ab	2230	SRR14393163	6954	T	C	1	2021-04-08	United States
ORF1ab_2259_I	ORF1ab	2259	SRR14393163	7042	G	T	1	2021-04-08	United States
ORF1ab_3674_NA	ORF1ab	3674	SRR14393163	11287	G	-TCTGGTTTT	0,997151	2021-04-08	United States
ORF1ab_3829_F	ORF1ab	3829	SRR14393163	11750	C	T	1	2021-04-08	United States
ORF1ab_218_L	ORF1ab	218	SRR14393163	14120	C	T	0,998636	2021-04-08	United States
ORF1ab_254_N	ORF1ab	254	SRR14393163	14229	G	T	0,998641	2021-04-08	United States
S_68_NA	S	68	SRR14393163	21764	A	-TACATG	0,993631	2021-04-08	United States
S_143_NA	S	143	SRR14393163	21990	T	-TTA	0,989362	2021-04-08	United States
S_501_Y	S	501	SRR14393163	23063	A	T	0,997382	2021-04-08	United States
S_570_D	S	570	SRR14393163	23271	C	A	1	2021-04-08	United States
S_614_G	S	614	SRR14393163	23403	A	G	0,997792	2021-04-08	United States
S_681_H	S	681	SRR14393163	23604	C	A	1	2021-04-08	United States
S_716_I	S	716	SRR14393163	23709	C	T	1	2021-04-08	United States
S_982_A	S	982	SRR14393163	24506	T	G	0,997018	2021-04-08	United States
S_1118_H	S	1118	SRR14393163	24914	G	C	0,997596	2021-04-08	United States
S_1264_L	S	1264	SRR14393163	25352	G	T	1	2021-04-08	United States
ORF8_27_*	ORF8	27	SRR14393163	27972	C	T	1	2021-04-08	United States
ORF8_52_I	ORF8	52	SRR14393163	28048	G	T	1	2021-04-08	United States
ORF8_68_*	ORF8	68	SRR14393163	28095	A	T	1	2021-04-08	United States
ORF8_73_C	ORF8	73	SRR14393163	28111	A	G	1	2021-04-08	United States
N_3_H	N	3	SRR14393163	28280	G	C	1	2021-04-08	United States
N_3_V	N	3	SRR14393163	28281	A	T	1	2021-04-08	United States
N_3_E	N	3	SRR14393163	28282	T	A	1	2021-04-08	United States
N_203_K	N	203	SRR14393163	28881	G	A	1	2021-04-08	United States
N_204_R	N	204	SRR14393163	28883	G	C	1	2021-04-08	United States
N_235_F	N	235	SRR14393163	28977	C	T	1	2021-04-08	United States
ORF1ab_1001_I	ORF1ab	1001	SRR14393164	3267	C	T	1	2021-04-08	United States
ORF1ab_1708_D	ORF1ab	1708	SRR14393164	5388	C	A	1	2021-04-08	United States
ORF1ab_2144_NA	ORF1ab	2144	SRR14393164	6696	C	+T	0,0618238	2021-04-08	United States
ORF1ab_2230_T	ORF1ab	2230	SRR14393164	6954	T	C	0,99863	2021-04-08	United States
ORF1ab_3674_NA	ORF1ab	3674	SRR14393164	11287	G	-TCTGGTTTT	0,99651	2021-04-08	United States
ORF1ab_3966_R	ORF1ab	3966	SRR14393164	12162	A	G	0,998953	2021-04-08	United States
ORF1ab_314_L	ORF1ab	314	SRR14393164	14408	C	T	0,995935	2021-04-08	United States
ORF1ab_1383_R	ORF1ab	1383	SRR14393164	17615	A	G	1	2021-04-08	United States
ORF1ab_2172_NA	ORF1ab	2172	SRR14393164	19983	C	+T	0,0516304	2021-04-08	United States
ORF1ab_2557_R	ORF1ab	2557	SRR14393164	21137	A	G	0,998782	2021-04-08	United States
S_6_NA	S	6	SRR14393164	21580	T	-TTA	0,989259	2021-04-08	United States
S_68_NA	S	68	SRR14393164	21764	A	-TACATG	0,998355	2021-04-08	United States
S_143_NA	S	143	SRR14393164	21990	T	-TTA	0,991568	2021-04-08	United States
S_254_F	S	254	SRR14393164	22323	C	T	0,999266	2021-04-08	United States
S_501_Y	S	501	SRR14393164	23063	A	T	1	2021-04-08	United States
S_570_D	S	570	SRR14393164	23271	C	A	0,995643	2021-04-08	United States
S_614_G	S	614	SRR14393164	23403	A	G	0,997877	2021-04-08	United States
S_681_H	S	681	SRR14393164	23604	C	A	1	2021-04-08	United States
S_716_I	S	716	SRR14393164	23709	C	T	1	2021-04-08	United States
S_982_A	S	982	SRR14393164	24506	T	G	0,996604	2021-04-08	United States
S_1118_H	S	1118	SRR14393164	24914	G	C	0,998408	2021-04-08	United States
S_1191_N	S	1191	SRR14393164	25135	G	T	1	2021-04-08	United States
ORF8_27_*	ORF8	27	SRR14393164	27972	C	T	1	2021-04-08	United States
ORF8_52_I	ORF8	52	SRR14393164	28048	G	T	1	2021-04-08	United States
ORF8_73_C	ORF8	73	SRR14393164	28111	A	G	1	2021-04-08	United States
N_3_H	N	3	SRR14393164	28280	G	C	1	2021-04-08	United States
N_3_V	N	3	SRR14393164	28281	A	T	0,998731	2021-04-08	United States
N_3_E	N	3	SRR14393164	28282	T	A	0,998733	2021-04-08	United States
N_136_D	N	136	SRR14393164	28681	G	T	1	2021-04-08	United States
N_203_K	N	203	SRR14393164	28881	G	A	0,99793	2021-04-08	United States
N_204_R	N	204	SRR14393164	28883	G	C	0,996891	2021-04-08	United States
N_235_F	N	235	SRR14393164	28977	C	T	0,998967	2021-04-08	United States
ORF1ab_84_NA	ORF1ab	84	SRR14393165	515	G	-TTA	0,97897	2021-04-07	United States
ORF1ab_959_S	ORF1ab	959	SRR14393165	3140	C	T	0,998476	2021-04-07	United States
ORF1ab_2042_D	ORF1ab	2042	SRR14393165	6391	A	C	1	2021-04-07	United States
ORF1ab_2144_NA	ORF1ab	2144	SRR14393165	6696	C	+T	0,0520528	2021-04-07	United States
ORF1ab_2152_I	ORF1ab	2152	SRR14393165	6720	C	T	0,998573	2021-04-07	United States
ORF1ab_3255_I	ORF1ab	3255	SRR14393165	10029	C	T	1	2021-04-07	United States
ORF1ab_3603_NA	ORF1ab	3603	SRR14393165	11074	C	+T	0,0864629	2021-04-07	United States
ORF1ab_3606_NA	ORF1ab	3606	SRR14393165	11082	T	-G	0,0585664	2021-04-07	United States
ORF1ab_3606_F	ORF1ab	3606	SRR14393165	11083	G	T	0,785942	2021-04-07	United States
ORF1ab_3618_V	ORF1ab	3618	SRR14393165	11117	A	G	0,999049	2021-04-07	United States
ORF1ab_4175_I	ORF1ab	4175	SRR14393165	12789	C	T	0,998058	2021-04-07	United States
ORF1ab_314_L	ORF1ab	314	SRR14393165	14408	C	T	1	2021-04-07	United States
ORF1ab_2222_D	ORF1ab	2222	SRR14393165	20132	C	A	1	2021-04-07	United States
S_3_NA	S	3	SRR14393165	21569	G	+T	0,0769231	2021-04-07	United States
S_5_F	S	5	SRR14393165	21575	C	T	0,790785	2021-04-07	United States
S_478_K	S	478	SRR14393165	22995	C	A	1	2021-04-07	United States
S_614_G	S	614	SRR14393165	23403	A	G	1	2021-04-07	United States
S_681_H	S	681	SRR14393165	23604	C	A	0,998516	2021-04-07	United States
S_732_A	S	732	SRR14393165	23756	A	G	1	2021-04-07	United States
E_71_S	E	71	SRR14393165	26455	C	T	1	2021-04-07	United States
N_203_K	N	203	SRR14393165	28881	G	A	0,999202	2021-04-07	United States
N_204_R	N	204	SRR14393165	28883	G	C	0,99947	2021-04-07	United States
ORF1ab_265_I	ORF1ab	265	SRR14393167	1059	C	T	1	2021-04-08	United States
ORF1ab_2606_I	ORF1ab	2606	SRR14393167	8083	G	A	0,99811	2021-04-08	United States
ORF1ab_3352_F	ORF1ab	3352	SRR14393167	10319	C	T	0,998138	2021-04-08	United States
ORF1ab_314_L	ORF1ab	314	SRR14393167	14408	C	T	0,997191	2021-04-08	United States
ORF1ab_1653_D	ORF1ab	1653	SRR14393167	18424	A	G	0,997389	2021-04-08	United States
ORF1ab_2613_C	ORF1ab	2613	SRR14393167	21304	C	T	0,998815	2021-04-08	United States
S_3_NA	S	3	SRR14393167	21569	G	+T	0,0595369	2021-04-08	United States
S_5_F	S	5	SRR14393167	21575	C	T	0,997748	2021-04-08	United States
S_614_G	S	614	SRR14393167	23403	A	G	1	2021-04-08	United States
S_677_H	S	677	SRR14393167	23593	G	T	0,993671	2021-04-08	United States
ORF3a_57_H	ORF3a	57	SRR14393167	25563	G	T	1	2021-04-08	United States
ORF3a_172_V	ORF3a	172	SRR14393167	25907	G	T	1	2021-04-08	United States
M_85_S	M	85	SRR14393167	26775	G	T	0,998127	2021-04-08	United States
ORF8_24_L	ORF8	24	SRR14393167	27964	C	T	1	2021-04-08	United States
N_67_S	N	67	SRR14393167	28472	C	T	1	2021-04-08	United States
N_199_L	N	199	SRR14393167	28869	C	T	0,998748	2021-04-08	United States
N_377_Y	N	377	SRR14393167	29402	G	T	0,996997	2021-04-08	United States
ORF1ab_1001_I	ORF1ab	1001	SRR14393168	3267	C	T	1	2021-04-08	United States
ORF1ab_1708_D	ORF1ab	1708	SRR14393168	5388	C	A	1	2021-04-08	United States
ORF1ab_2230_T	ORF1ab	2230	SRR14393168	6954	T	C	1	2021-04-08	United States
ORF1ab_2259_I	ORF1ab	2259	SRR14393168	7042	G	T	1	2021-04-08	United States
ORF1ab_3674_NA	ORF1ab	3674	SRR14393168	11287	G	-TCTGGTTTT	0,988906	2021-04-08	United States
ORF1ab_3829_F	ORF1ab	3829	SRR14393168	11750	C	T	1	2021-04-08	United States
ORF1ab_218_L	ORF1ab	218	SRR14393168	14120	C	T	1	2021-04-08	United States
ORF1ab_254_N	ORF1ab	254	SRR14393168	14229	G	T	0,998088	2021-04-08	United States
ORF1ab_314_L	ORF1ab	314	SRR14393168	14408	C	T	1	2021-04-08	United States
S_68_NA	S	68	SRR14393168	21764	A	-TACATG	0,998924	2021-04-08	United States
S_143_NA	S	143	SRR14393168	21990	T	-TTA	0,990654	2021-04-08	United States
S_501_Y	S	501	SRR14393168	23063	A	T	1	2021-04-08	United States
S_570_D	S	570	SRR14393168	23271	C	A	0,997934	2021-04-08	United States
S_614_G	S	614	SRR14393168	23403	A	G	0,999329	2021-04-08	United States
S_681_H	S	681	SRR14393168	23604	C	A	1	2021-04-08	United States
S_716_I	S	716	SRR14393168	23709	C	T	1	2021-04-08	United States
S_982_A	S	982	SRR14393168	24506	T	G	0,999474	2021-04-08	United States
S_1118_H	S	1118	SRR14393168	24914	G	C	1	2021-04-08	United States
S_1264_L	S	1264	SRR14393168	25352	G	T	0,999462	2021-04-08	United States
ORF8_27_*	ORF8	27	SRR14393168	27972	C	T	1	2021-04-08	United States
ORF8_52_I	ORF8	52	SRR14393168	28048	G	T	1	2021-04-08	United States
ORF8_68_*	ORF8	68	SRR14393168	28095	A	T	1	2021-04-08	United States
ORF8_73_C	ORF8	73	SRR14393168	28111	A	G	1	2021-04-08	United States
N_3_H	N	3	SRR14393168	28280	G	C	0,996367	2021-04-08	United States
N_3_V	N	3	SRR14393168	28281	A	T	1	2021-04-08	United States
N_3_E	N	3	SRR14393168	28282	T	A	0,99819	2021-04-08	United States
N_203_K	N	203	SRR14393168	28881	G	A	1	2021-04-08	United States
N_204_R	N	204	SRR14393168	28883	G	C	1	2021-04-08	United States
N_235_F	N	235	SRR14393168	28977	C	T	0,999627	2021-04-08	United States
ORF1ab_730_F	ORF1ab	730	SRR14393169	2453	C	T	1	2021-04-08	United States
ORF1ab_1001_I	ORF1ab	1001	SRR14393169	3267	C	T	1	2021-04-08	United States
ORF1ab_1708_D	ORF1ab	1708	SRR14393169	5388	C	A	1	2021-04-08	United States
ORF1ab_2144_NA	ORF1ab	2144	SRR14393169	6696	C	+T	0,0985714	2021-04-08	United States
ORF1ab_2230_T	ORF1ab	2230	SRR14393169	6954	T	C	1	2021-04-08	United States
ORF1ab_3674_NA	ORF1ab	3674	SRR14393169	11287	G	-TCTGGTTTT	0,994361	2021-04-08	United States
ORF1ab_314_L	ORF1ab	314	SRR14393169	14408	C	T	1	2021-04-08	United States
ORF1ab_833_NA	ORF1ab	833	SRR14393169	15965	G	+T	0,0501629	2021-04-08	United States
S_68_NA	S	68	SRR14393169	21764	A	-TACATG	0,99768	2021-04-08	United States
S_98_F	S	98	SRR14393169	21855	C	T	1	2021-04-08	United States
S_138_H	S	138	SRR14393169	21974	G	C	0,997596	2021-04-08	United States
S_143_NA	S	143	SRR14393169	21990	T	-TTA	0,988038	2021-04-08	United States
S_501_Y	S	501	SRR14393169	23063	A	T	1	2021-04-08	United States
S_570_D	S	570	SRR14393169	23271	C	A	0,997738	2021-04-08	United States
S_614_G	S	614	SRR14393169	23403	A	G	1	2021-04-08	United States
S_681_H	S	681	SRR14393169	23604	C	A	1	2021-04-08	United States
S_716_I	S	716	SRR14393169	23709	C	T	1	2021-04-08	United States
S_982_A	S	982	SRR14393169	24506	T	G	0,998765	2021-04-08	United States
S_1118_H	S	1118	SRR14393169	24914	G	C	1	2021-04-08	United States
ORF8_27_*	ORF8	27	SRR14393169	27972	C	T	1	2021-04-08	United States
ORF8_52_I	ORF8	52	SRR14393169	28048	G	T	1	2021-04-08	United States
ORF8_73_C	ORF8	73	SRR14393169	28111	A	G	1	2021-04-08	United States
N_3_H	N	3	SRR14393169	28280	G	C	1	2021-04-08	United States
N_3_V	N	3	SRR14393169	28281	A	T	0,996101	2021-04-08	United States
N_3_E	N	3	SRR14393169	28282	T	A	1	2021-04-08	United States
N_203_K	N	203	SRR14393169	28881	G	A	1	2021-04-08	United States
N_204_R	N	204	SRR14393169	28883	G	C	1	2021-04-08	United States
N_235_F	N	235	SRR14393169	28977	C	T	1	2021-04-08	United States
ORF1ab_1001_I	ORF1ab	1001	SRR14393170	3267	C	T	1	2021-04-08	United States
ORF1ab_1708_D	ORF1ab	1708	SRR14393170	5388	C	A	1	2021-04-08	United States
ORF1ab_2144_NA	ORF1ab	2144	SRR14393170	6696	C	+T	0,0663717	2021-04-08	United States
ORF1ab_2230_T	ORF1ab	2230	SRR14393170	6954	T	C	1	2021-04-08	United States
ORF1ab_2659_Y	ORF1ab	2659	SRR14393170	8240	C	T	1	2021-04-08	United States
ORF1ab_3674_NA	ORF1ab	3674	SRR14393170	11287	G	-TCTGGTTTT	0,995261	2021-04-08	United States
ORF1ab_218_L	ORF1ab	218	SRR14393170	14120	C	T	1	2021-04-08	United States
ORF1ab_314_L	ORF1ab	314	SRR14393170	14408	C	T	0,992754	2021-04-08	United States
ORF1ab_1975_S	ORF1ab	1975	SRR14393170	19390	C	T	1	2021-04-08	United States
ORF1ab_2099_I	ORF1ab	2099	SRR14393170	19763	C	T	1	2021-04-08	United States
S_68_NA	S	68	SRR14393170	21764	A	-TACATG	0,992537	2021-04-08	United States
S_143_NA	S	143	SRR14393170	21990	T	-TTA	0,988848	2021-04-08	United States
S_501_Y	S	501	SRR14393170	23063	A	T	0,997101	2021-04-08	United States
S_570_D	S	570	SRR14393170	23271	C	A	1	2021-04-08	United States
S_614_G	S	614	SRR14393170	23403	A	G	1	2021-04-08	United States
S_681_H	S	681	SRR14393170	23604	C	A	1	2021-04-08	United States
S_716_I	S	716	SRR14393170	23709	C	T	1	2021-04-08	United States
S_982_A	S	982	SRR14393170	24506	T	G	1	2021-04-08	United States
S_1118_H	S	1118	SRR14393170	24914	G	C	1	2021-04-08	United States
ORF8_27_*	ORF8	27	SRR14393170	27972	C	T	1	2021-04-08	United States
ORF8_52_I	ORF8	52	SRR14393170	28048	G	T	1	2021-04-08	United States
ORF8_68_*	ORF8	68	SRR14393170	28095	A	T	1	2021-04-08	United States
ORF8_73_C	ORF8	73	SRR14393170	28111	A	G	0,997619	2021-04-08	United States
N_3_H	N	3	SRR14393170	28280	G	C	1	2021-04-08	United States
N_3_V	N	3	SRR14393170	28281	A	T	1	2021-04-08	United States
N_3_E	N	3	SRR14393170	28282	T	A	1	2021-04-08	United States
N_203_K	N	203	SRR14393170	28881	G	A	1	2021-04-08	United States
N_204_R	N	204	SRR14393170	28883	G	C	1	2021-04-08	United States
N_235_F	N	235	SRR14393170	28977	C	T	1	2021-04-08	United States
ORF1ab_1001_I	ORF1ab	1001	SRR14393171	3267	C	T	1	2021-04-08	United States
ORF1ab_1708_D	ORF1ab	1708	SRR14393171	5388	C	A	1	2021-04-08	United States
ORF1ab_2144_NA	ORF1ab	2144	SRR14393171	6696	C	+T	0,0626546	2021-04-08	United States
ORF1ab_2230_T	ORF1ab	2230	SRR14393171	6954	T	C	0,999213	2021-04-08	United States
ORF1ab_3674_NA	ORF1ab	3674	SRR14393171	11287	G	-TCTGGTTTT	0,989809	2021-04-08	United States
ORF1ab_3748_I	ORF1ab	3748	SRR14393171	11507	G	A	0,999363	2021-04-08	United States
ORF1ab_3919_F	ORF1ab	3919	SRR14393171	12020	C	T	1	2021-04-08	United States
ORF1ab_4111_F	ORF1ab	4111	SRR14393171	12596	C	T	0,99881	2021-04-08	United States
ORF1ab_314_L	ORF1ab	314	SRR14393171	14408	C	T	1	2021-04-08	United States
ORF1ab_833_NA	ORF1ab	833	SRR14393171	15965	G	+T	0,0512472	2021-04-08	United States
S_68_NA	S	68	SRR14393171	21764	A	-TACATG	0,997426	2021-04-08	United States
S_143_NA	S	143	SRR14393171	21990	T	-TTA	0,989404	2021-04-08	United States
S_501_Y	S	501	SRR14393171	23063	A	T	1	2021-04-08	United States
S_570_D	S	570	SRR14393171	23271	C	A	1	2021-04-08	United States
S_614_G	S	614	SRR14393171	23403	A	G	0,9989	2021-04-08	United States
S_681_H	S	681	SRR14393171	23604	C	A	1	2021-04-08	United States
S_716_I	S	716	SRR14393171	23709	C	T	1	2021-04-08	United States
S_982_A	S	982	SRR14393171	24506	T	G	1	2021-04-08	United States
S_1118_H	S	1118	SRR14393171	24914	G	C	1	2021-04-08	United States
ORF8_27_*	ORF8	27	SRR14393171	27972	C	T	1	2021-04-08	United States
ORF8_52_I	ORF8	52	SRR14393171	28048	G	T	0,998004	2021-04-08	United States
ORF8_73_C	ORF8	73	SRR14393171	28111	A	G	0,998483	2021-04-08	United States
N_3_H	N	3	SRR14393171	28280	G	C	1	2021-04-08	United States
N_3_V	N	3	SRR14393171	28281	A	T	1	2021-04-08	United States
N_3_E	N	3	SRR14393171	28282	T	A	1	2021-04-08	United States
N_203_K	N	203	SRR14393171	28881	G	A	1	2021-04-08	United States
N_204_R	N	204	SRR14393171	28883	G	C	1	2021-04-08	United States
N_235_F	N	235	SRR14393171	28977	C	T	1	2021-04-08	United States
ORF1ab_730_F	ORF1ab	730	SRR14393173	2453	C	T	0,998613	2021-04-07	United States
ORF1ab_1001_I	ORF1ab	1001	SRR14393173	3267	C	T	0,998906	2021-04-07	United States
ORF1ab_1708_D	ORF1ab	1708	SRR14393173	5388	C	A	0,998579	2021-04-07	United States
ORF1ab_2144_NA	ORF1ab	2144	SRR14393173	6696	C	+T	0,0659176	2021-04-07	United States
ORF1ab_2230_T	ORF1ab	2230	SRR14393173	6954	T	C	0,999583	2021-04-07	United States
ORF1ab_3447_S	ORF1ab	3447	SRR14393173	10604	C	T	0,105939	2021-04-07	United States
ORF1ab_3674_NA	ORF1ab	3674	SRR14393173	11287	G	-TCTGGTTTT	0,992357	2021-04-07	United States
ORF1ab_314_L	ORF1ab	314	SRR14393173	14408	C	T	1	2021-04-07	United States
S_68_NA	S	68	SRR14393173	21764	A	-TACATG	0,997409	2021-04-07	United States
S_98_F	S	98	SRR14393173	21855	C	T	1	2021-04-07	United States
S_138_H	S	138	SRR14393173	21974	G	C	0,999358	2021-04-07	United States
S_143_NA	S	143	SRR14393173	21990	T	-TTA	0,981458	2021-04-07	United States
S_501_Y	S	501	SRR14393173	23063	A	T	0,999666	2021-04-07	United States
S_570_D	S	570	SRR14393173	23271	C	A	0,998755	2021-04-07	United States
S_614_G	S	614	SRR14393173	23403	A	G	0,99877	2021-04-07	United States
S_681_H	S	681	SRR14393173	23604	C	A	1	2021-04-07	United States
S_716_I	S	716	SRR14393173	23709	C	T	0,998843	2021-04-07	United States
S_982_A	S	982	SRR14393173	24506	T	G	0,999291	2021-04-07	United States
S_1118_H	S	1118	SRR14393173	24914	G	C	1	2021-04-07	United States
ORF8_27_*	ORF8	27	SRR14393173	27972	C	T	1	2021-04-07	United States
ORF8_52_I	ORF8	52	SRR14393173	28048	G	T	1	2021-04-07	United States
ORF8_73_C	ORF8	73	SRR14393173	28111	A	G	0,998759	2021-04-07	United States
N_3_H	N	3	SRR14393173	28280	G	C	0,999561	2021-04-07	United States
N_3_V	N	3	SRR14393173	28281	A	T	1	2021-04-07	United States
N_3_E	N	3	SRR14393173	28282	T	A	1	2021-04-07	United States
N_203_K	N	203	SRR14393173	28881	G	A	0,999745	2021-04-07	United States
N_204_R	N	204	SRR14393173	28883	G	C	0,999492	2021-04-07	United States
N_235_F	N	235	SRR14393173	28977	C	T	0,999749	2021-04-07	United States
ORF1ab_1001_I	ORF1ab	1001	SRR14393176	3267	C	T	1	2021-04-07	United States
ORF1ab_1708_D	ORF1ab	1708	SRR14393176	5388	C	A	1	2021-04-07	United States
ORF1ab_2230_T	ORF1ab	2230	SRR14393176	6954	T	C	1	2021-04-07	United States
ORF1ab_3674_NA	ORF1ab	3674	SRR14393176	11287	G	-TCTGGTTTT	0,998435	2021-04-07	United States
ORF1ab_3966_R	ORF1ab	3966	SRR14393176	12162	A	G	0,999178	2021-04-07	United States
ORF1ab_314_L	ORF1ab	314	SRR14393176	14408	C	T	0,997976	2021-04-07	United States
ORF1ab_1383_R	ORF1ab	1383	SRR14393176	17615	A	G	0,997773	2021-04-07	United States
ORF1ab_2557_R	ORF1ab	2557	SRR14393176	21137	A	G	0,998893	2021-04-07	United States
S_68_NA	S	68	SRR14393176	21764	A	-TACATG	0,997241	2021-04-07	United States
S_143_NA	S	143	SRR14393176	21990	T	-TTA	0,989071	2021-04-07	United States
S_501_Y	S	501	SRR14393176	23063	A	T	0,998943	2021-04-07	United States
S_570_D	S	570	SRR14393176	23271	C	A	0,998311	2021-04-07	United States
S_614_G	S	614	SRR14393176	23403	A	G	1	2021-04-07	United States
S_681_H	S	681	SRR14393176	23604	C	A	1	2021-04-07	United States
S_716_I	S	716	SRR14393176	23709	C	T	1	2021-04-07	United States
S_982_A	S	982	SRR14393176	24506	T	G	0,999304	2021-04-07	United States
S_1118_H	S	1118	SRR14393176	24914	G	C	0,998457	2021-04-07	United States
S_1191_N	S	1191	SRR14393176	25135	G	T	1	2021-04-07	United States
ORF8_27_*	ORF8	27	SRR14393176	27972	C	T	0,996644	2021-04-07	United States
ORF8_52_I	ORF8	52	SRR14393176	28048	G	T	0,993266	2021-04-07	United States
ORF8_73_C	ORF8	73	SRR14393176	28111	A	G	0,99852	2021-04-07	United States
N_3_H	N	3	SRR14393176	28280	G	C	0,999148	2021-04-07	United States
N_3_V	N	3	SRR14393176	28281	A	T	0,999147	2021-04-07	United States
N_3_E	N	3	SRR14393176	28282	T	A	1	2021-04-07	United States
N_136_D	N	136	SRR14393176	28681	G	T	1	2021-04-07	United States
N_203_K	N	203	SRR14393176	28881	G	A	1	2021-04-07	United States
N_204_R	N	204	SRR14393176	28883	G	C	0,999474	2021-04-07	United States
N_235_F	N	235	SRR14393176	28977	C	T	1	2021-04-07	United States
ORF1ab_265_I	ORF1ab	265	SRR14393178	1059	C	T	1	2021-04-07	United States
ORF1ab_2144_NA	ORF1ab	2144	SRR14393178	6696	C	+T	0,0596162	2021-04-07	United States
ORF1ab_3201_P	ORF1ab	3201	SRR14393178	9867	T	C	1	2021-04-07	United States
ORF1ab_3674_NA	ORF1ab	3674	SRR14393178	11287	G	-TCTGGTTTT	0,995521	2021-04-07	United States
ORF1ab_314_L	ORF1ab	314	SRR14393178	14408	C	T	1	2021-04-07	United States
ORF1ab_1011_H	ORF1ab	1011	SRR14393178	16500	A	C	1	2021-04-07	United States
S_3_NA	S	3	SRR14393178	21569	G	+T	0,0718897	2021-04-07	United States
S_5_F	S	5	SRR14393178	21575	C	T	1	2021-04-07	United States
S_95_I	S	95	SRR14393178	21846	C	T	1	2021-04-07	United States
S_253_G	S	253	SRR14393178	22320	A	G	0,998592	2021-04-07	United States
S_484_K	S	484	SRR14393178	23012	G	A	0,99929	2021-04-07	United States
S_614_G	S	614	SRR14393178	23403	A	G	0,999445	2021-04-07	United States
S_701_V	S	701	SRR14393178	23664	C	T	1	2021-04-07	United States
ORF3a_42_L	ORF3a	42	SRR14393178	25517	C	T	0,997905	2021-04-07	United States
ORF3a_57_H	ORF3a	57	SRR14393178	25563	G	T	0,999305	2021-04-07	United States
ORF8_11_I	ORF8	11	SRR14393178	27925	C	T	0,998822	2021-04-07	United States
N_199_L	N	199	SRR14393178	28869	C	T	0,9996	2021-04-07	United States
N_234_I	N	234	SRR14393178	28975	G	A	0,999204	2021-04-07	United States
ORF1ab_82_NA	ORF1ab	82	SRR14393179	509	G	-GTCATGTTATGGTT	0,0625	2021-04-07	United States
ORF1ab_708_NA	ORF1ab	708	SRR14393179	2388	C	-A	0,0630679	2021-04-07	United States
ORF1ab_786_NA	ORF1ab	786	SRR14393179	2623	C	-G	0,0580913	2021-04-07	United States
ORF1ab_826_C	ORF1ab	826	SRR14393179	2741	G	T	0,0618449	2021-04-07	United States
ORF1ab_1001_I	ORF1ab	1001	SRR14393179	3267	C	T	0,998837	2021-04-07	United States
ORF1ab_1119_S	ORF1ab	1119	SRR14393179	3620	G	A	0,103551	2021-04-07	United States
ORF1ab_1295_F	ORF1ab	1295	SRR14393179	4148	G	T	0,999699	2021-04-07	United States
ORF1ab_1298_V	ORF1ab	1298	SRR14393179	4158	C	T	0,0608878	2021-04-07	United States
ORF1ab_1708_D	ORF1ab	1708	SRR14393179	5388	C	A	1	2021-04-07	United States
ORF1ab_1803_NA	ORF1ab	1803	SRR14393179	5673	C	+T	0,0829322	2021-04-07	United States
ORF1ab_1853_NA	ORF1ab	1853	SRR14393179	5822	C	-T	0,0802422	2021-04-07	United States
ORF1ab_2030_P	ORF1ab	2030	SRR14393179	6353	T	C	0,999369	2021-04-07	United States
ORF1ab_2101_NA	ORF1ab	2101	SRR14393179	6568	C	-A	0,0877937	2021-04-07	United States
ORF1ab_2230_T	ORF1ab	2230	SRR14393179	6954	T	C	1	2021-04-07	United States
ORF1ab_2880_NA	ORF1ab	2880	SRR14393179	8905	C	-T	0,0504077	2021-04-07	United States
ORF1ab_3066_NA	ORF1ab	3066	SRR14393179	9463	G	+T	0,153086	2021-04-07	United States
ORF1ab_3420_L	ORF1ab	3420	SRR14393179	10523	G	C	0,0571137	2021-04-07	United States
ORF1ab_3447_NA	ORF1ab	3447	SRR14393179	10605	C	+T	0,111765	2021-04-07	United States
ORF1ab_3529_S	ORF1ab	3529	SRR14393179	10850	G	T	0,0870279	2021-04-07	United States
ORF1ab_3530_NA	ORF1ab	3530	SRR14393179	10854	C	-A	0,0694087	2021-04-07	United States
ORF1ab_3606_W	ORF1ab	3606	SRR14393179	11082	T	G	0,0561422	2021-04-07	United States
ORF1ab_3613_NA	ORF1ab	3613	SRR14393179	11103	C	+T	0,0538006	2021-04-07	United States
ORF1ab_3674_NA	ORF1ab	3674	SRR14393179	11287	G	-TCTGGTTTT	0,998799	2021-04-07	United States
ORF1ab_3956_NA	ORF1ab	3956	SRR14393179	12132	C	-T	0,0567991	2021-04-07	United States
ORF1ab_50_R	ORF1ab	50	SRR14393179	13616	A	G	0,122892	2021-04-07	United States
ORF1ab_218_L	ORF1ab	218	SRR14393179	14120	C	T	0,999651	2021-04-07	United States
ORF1ab_314_L	ORF1ab	314	SRR14393179	14408	C	T	1	2021-04-07	United States
ORF1ab_1055_NA	ORF1ab	1055	SRR14393179	16630	C	-T	0,0883694	2021-04-07	United States
ORF1ab_1059_K	ORF1ab	1059	SRR14393179	16642	G	A	0,103896	2021-04-07	United States
ORF1ab_1086_NA	ORF1ab	1086	SRR14393179	16724	T	-A	0,082618	2021-04-07	United States
ORF1ab_1117_NA	ORF1ab	1117	SRR14393179	16816	C	+A	0,0737999	2021-04-07	United States
ORF1ab_1633_NA	ORF1ab	1633	SRR14393179	18365	T	+A	0,0536537	2021-04-07	United States
ORF1ab_1644_NA	ORF1ab	1644	SRR14393179	18397	G	-TA	0,0536779	2021-04-07	United States
ORF1ab_1809_NA	ORF1ab	1809	SRR14393179	18894	C	+T	0,0547308	2021-04-07	United States
ORF1ab_1975_S	ORF1ab	1975	SRR14393179	19390	C	T	1	2021-04-07	United States
ORF1ab_2172_NA	ORF1ab	2172	SRR14393179	19983	C	+T	0,132893	2021-04-07	United States
ORF1ab_2494_NA	ORF1ab	2494	SRR14393179	20948	A	-T	0,193712	2021-04-07	United States
ORF1ab_2545_NA	ORF1ab	2545	SRR14393179	21101	G	+T	0,310165	2021-04-07	United States
S_8_*	S	8	SRR14393179	21585	T	A	0,0689293	2021-04-07	United States
S_57_NA	S	57	SRR14393179	21732	C	-T	0,0608035	2021-04-07	United States
S_59_NA	S	59	SRR14393179	21738	T	-TTCCAATGTTACTTGG	0,0720753	2021-04-07	United States
S_68_NA	S	68	SRR14393179	21764	A	-TACATG	0,998164	2021-04-07	United States
S_129_R	S	129	SRR14393179	21948	A	G	0,0620043	2021-04-07	United States
S_144_NA	S	144	SRR14393179	21994	T	-TAC	0,997916	2021-04-07	United States
S_501_Y	S	501	SRR14393179	23063	A	T	0,999642	2021-04-07	United States
S_527_NA	S	527	SRR14393179	23143	T	+A	0,0646401	2021-04-07	United States
S_570_D	S	570	SRR14393179	23271	C	A	1	2021-04-07	United States
S_614_G	S	614	SRR14393179	23403	A	G	1	2021-04-07	United States
S_681_H	S	681	SRR14393179	23604	C	A	0,996622	2021-04-07	United States
S_716_I	S	716	SRR14393179	23709	C	T	1	2021-04-07	United States
S_777_NA	S	777	SRR14393179	23892	A	-C	0,0631808	2021-04-07	United States
S_982_A	S	982	SRR14393179	24506	T	G	0,999385	2021-04-07	United States
S_1003_G	S	1003	SRR14393179	24569	A	G	0,0532635	2021-04-07	United States
S_1118_H	S	1118	SRR14393179	24914	G	C	0,999403	2021-04-07	United States
ORF3a_55_NA	ORF3a	55	SRR14393179	25555	G	+T	0,0532166	2021-04-07	United States
ORF3a_199_NA	ORF3a	199	SRR14393179	25989	C	-TG	0,0500763	2021-04-07	United States
ORF3a_255_NA	ORF3a	255	SRR14393179	26157	T	-GTTA	0,0728682	2021-04-07	United States
E_22_V	E	22	SRR14393179	26309	C	T	0,0801223	2021-04-07	United States
M_44_NA	M	44	SRR14393179	26654	G	+T	0,0586398	2021-04-07	United States
M_89_S	M	89	SRR14393179	26787	G	A	0,0567746	2021-04-07	United States
M_176_NA	M	176	SRR14393179	27048	C	+T	0,0536079	2021-04-07	United States
ORF7a_83_L	ORF7a	83	SRR14393179	27641	C	T	1	2021-04-07	United States
ORF7a_84_NA	ORF7a	84	SRR14393179	27645	T	+A	0,0533274	2021-04-07	United States
ORF8_27_*	ORF8	27	SRR14393179	27972	C	T	0,999663	2021-04-07	United States
ORF8_52_I	ORF8	52	SRR14393179	28048	G	T	1	2021-04-07	United States
ORF8_68_*	ORF8	68	SRR14393179	28095	A	T	0,998654	2021-04-07	United States
ORF8_73_C	ORF8	73	SRR14393179	28111	A	G	0,999826	2021-04-07	United States
ORF8_87_I	ORF8	87	SRR14393179	28153	C	T	0,107983	2021-04-07	United States
N_3_H	N	3	SRR14393179	28280	G	C	1	2021-04-07	United States
N_3_V	N	3	SRR14393179	28281	A	T	1	2021-04-07	United States
N_3_E	N	3	SRR14393179	28282	T	A	0,999273	2021-04-07	United States
N_139_NA	N	139	SRR14393179	28689	T	-G	0,0746453	2021-04-07	United States
N_201_N	N	201	SRR14393179	28875	G	A	0,126424	2021-04-07	United States
N_203_K	N	203	SRR14393179	28881	G	A	0,999457	2021-04-07	United States
N_204_R	N	204	SRR14393179	28883	G	C	0,999458	2021-04-07	United States
N_235_F	N	235	SRR14393179	28977	C	T	0,999462	2021-04-07	United States
N_281_NA	N	281	SRR14393179	29114	C	+A	0,0889213	2021-04-07	United States
ORF1ab_1001_I	ORF1ab	1001	SRR14393180	3267	C	T	0,999083	2021-04-07	United States
ORF1ab_1295_F	ORF1ab	1295	SRR14393180	4148	G	T	1	2021-04-07	United States
ORF1ab_1708_D	ORF1ab	1708	SRR14393180	5388	C	A	1	2021-04-07	United States
ORF1ab_2030_P	ORF1ab	2030	SRR14393180	6353	T	C	0,999251	2021-04-07	United States
ORF1ab_2230_T	ORF1ab	2230	SRR14393180	6954	T	C	0,999662	2021-04-07	United States
ORF1ab_3674_NA	ORF1ab	3674	SRR14393180	11287	G	-TCTGGTTTT	0,994463	2021-04-07	United States
ORF1ab_3930_F	ORF1ab	3930	SRR14393180	12053	C	T	0,0569745	2021-04-07	United States
ORF1ab_218_L	ORF1ab	218	SRR14393180	14120	C	T	0,998775	2021-04-07	United States
ORF1ab_314_L	ORF1ab	314	SRR14393180	14408	C	T	0,998801	2021-04-07	United States
ORF1ab_1975_S	ORF1ab	1975	SRR14393180	19390	C	T	1	2021-04-07	United States
S_68_NA	S	68	SRR14393180	21764	A	-TACATG	0,996385	2021-04-07	United States
S_144_NA	S	144	SRR14393180	21994	T	-TAC	0,994278	2021-04-07	United States
S_260_V	S	260	SRR14393180	22341	C	T	0,916812	2021-04-07	United States
S_501_Y	S	501	SRR14393180	23063	A	T	0,999613	2021-04-07	United States
S_570_D	S	570	SRR14393180	23271	C	A	0,998807	2021-04-07	United States
S_614_G	S	614	SRR14393180	23403	A	G	0,999426	2021-04-07	United States
S_681_H	S	681	SRR14393180	23604	C	A	1	2021-04-07	United States
S_716_I	S	716	SRR14393180	23709	C	T	0,998413	2021-04-07	United States
S_982_A	S	982	SRR14393180	24506	T	G	0,99839	2021-04-07	United States
S_1118_H	S	1118	SRR14393180	24914	G	C	0,999335	2021-04-07	United States
ORF7a_83_L	ORF7a	83	SRR14393180	27641	C	T	0,998111	2021-04-07	United States
ORF8_27_*	ORF8	27	SRR14393180	27972	C	T	1	2021-04-07	United States
ORF8_52_I	ORF8	52	SRR14393180	28048	G	T	1	2021-04-07	United States
ORF8_68_*	ORF8	68	SRR14393180	28095	A	T	1	2021-04-07	United States
ORF8_73_C	ORF8	73	SRR14393180	28111	A	G	0,999518	2021-04-07	United States
N_3_H	N	3	SRR14393180	28280	G	C	0,999396	2021-04-07	United States
N_3_V	N	3	SRR14393180	28281	A	T	0,999396	2021-04-07	United States
N_3_E	N	3	SRR14393180	28282	T	A	0,999397	2021-04-07	United States
N_203_K	N	203	SRR14393180	28881	G	A	1	2021-04-07	United States
N_204_R	N	204	SRR14393180	28883	G	C	0,99834	2021-04-07	United States
N_235_F	N	235	SRR14393180	28977	C	T	0,999591	2021-04-07	United States
ORF1ab_265_I	ORF1ab	265	SRR14393181	1059	C	T	0,999384	2021-04-07	United States
ORF1ab_317_F	ORF1ab	317	SRR14393181	1214	C	T	0,998138	2021-04-07	United States
ORF1ab_2066_M	ORF1ab	2066	SRR14393181	6461	G	A	1	2021-04-07	United States
ORF1ab_2123_V	ORF1ab	2123	SRR14393181	6633	C	T	0,997203	2021-04-07	United States
ORF1ab_2144_NA	ORF1ab	2144	SRR14393181	6696	C	+T	0,0952727	2021-04-07	United States
ORF1ab_3270_T	ORF1ab	3270	SRR14393181	10073	G	A	1	2021-04-07	United States
ORF1ab_3352_F	ORF1ab	3352	SRR14393181	10319	C	T	0,998698	2021-04-07	United States
ORF1ab_314_L	ORF1ab	314	SRR14393181	14408	C	T	1	2021-04-07	United States
ORF1ab_833_NA	ORF1ab	833	SRR14393181	15965	G	+T	0,0594489	2021-04-07	United States
ORF1ab_1653_D	ORF1ab	1653	SRR14393181	18424	A	G	0,998383	2021-04-07	United States
ORF1ab_2613_C	ORF1ab	2613	SRR14393181	21304	C	T	0,994559	2021-04-07	United States
S_614_G	S	614	SRR14393181	23403	A	G	1	2021-04-07	United States
S_675_H	S	675	SRR14393181	23587	G	C	1	2021-04-07	United States
ORF3a_57_H	ORF3a	57	SRR14393181	25563	G	T	0,998057	2021-04-07	United States
ORF3a_172_V	ORF3a	172	SRR14393181	25907	G	T	0,99819	2021-04-07	United States
E_68_F	E	68	SRR14393181	26447	C	T	1	2021-04-07	United States
ORF8_24_L	ORF8	24	SRR14393181	27964	C	T	1	2021-04-07	United States
N_7_K	N	7	SRR14393181	28292	C	A	0,99925	2021-04-07	United States
N_67_S	N	67	SRR14393181	28472	C	T	1	2021-04-07	United States
N_199_L	N	199	SRR14393181	28869	C	T	0,999649	2021-04-07	United States
ORF1ab_24_C	ORF1ab	24	SRR14393182	335	C	T	0,99943	2021-04-07	United States
ORF1ab_260_V	ORF1ab	260	SRR14393182	1044	C	T	0,087334	2021-04-07	United States
ORF1ab_730_F	ORF1ab	730	SRR14393182	2453	C	T	1	2021-04-07	United States
ORF1ab_1001_I	ORF1ab	1001	SRR14393182	3267	C	T	1	2021-04-07	United States
ORF1ab_1708_D	ORF1ab	1708	SRR14393182	5388	C	A	1	2021-04-07	United States
ORF1ab_2144_NA	ORF1ab	2144	SRR14393182	6696	C	+T	0,108043	2021-04-07	United States
ORF1ab_2230_T	ORF1ab	2230	SRR14393182	6954	T	C	1	2021-04-07	United States
ORF1ab_3116_F	ORF1ab	3116	SRR14393182	9611	C	T	1	2021-04-07	United States
ORF1ab_3603_NA	ORF1ab	3603	SRR14393182	11074	C	+T	0,0858676	2021-04-07	United States
ORF1ab_3606_NA	ORF1ab	3606	SRR14393182	11082	T	-G	0,0803571	2021-04-07	United States
ORF1ab_3606_F	ORF1ab	3606	SRR14393182	11083	G	T	1	2021-04-07	United States
ORF1ab_3674_NA	ORF1ab	3674	SRR14393182	11287	G	-TCTGGTTTT	0,998233	2021-04-07	United States
ORF1ab_314_L	ORF1ab	314	SRR14393182	14408	C	T	1	2021-04-07	United States
ORF1ab_833_NA	ORF1ab	833	SRR14393182	15965	G	+T	0,0916079	2021-04-07	United States
S_68_NA	S	68	SRR14393182	21764	A	-TACATG	0,998646	2021-04-07	United States
S_98_F	S	98	SRR14393182	21855	C	T	1	2021-04-07	United States
S_138_H	S	138	SRR14393182	21974	G	C	0,999343	2021-04-07	United States
S_143_NA	S	143	SRR14393182	21990	T	-TTA	0,977734	2021-04-07	United States
S_501_Y	S	501	SRR14393182	23063	A	T	1	2021-04-07	United States
S_570_D	S	570	SRR14393182	23271	C	A	0,997151	2021-04-07	United States
S_614_G	S	614	SRR14393182	23403	A	G	1	2021-04-07	United States
S_681_H	S	681	SRR14393182	23604	C	A	1	2021-04-07	United States
S_716_I	S	716	SRR14393182	23709	C	T	1	2021-04-07	United States
S_982_A	S	982	SRR14393182	24506	T	G	1	2021-04-07	United States
S_1118_H	S	1118	SRR14393182	24914	G	C	0,998948	2021-04-07	United States
ORF8_27_*	ORF8	27	SRR14393182	27972	C	T	0,999175	2021-04-07	United States
ORF8_52_I	ORF8	52	SRR14393182	28048	G	T	0,99916	2021-04-07	United States
ORF8_73_C	ORF8	73	SRR14393182	28111	A	G	0,99936	2021-04-07	United States
N_3_H	N	3	SRR14393182	28280	G	C	1	2021-04-07	United States
N_3_V	N	3	SRR14393182	28281	A	T	0,998807	2021-04-07	United States
N_3_E	N	3	SRR14393182	28282	T	A	0,999285	2021-04-07	United States
N_8_D	N	8	SRR14393182	28295	A	G	0,999765	2021-04-07	United States
N_203_K	N	203	SRR14393182	28881	G	A	0,999285	2021-04-07	United States
N_204_R	N	204	SRR14393182	28883	G	C	0,99893	2021-04-07	United States
N_235_F	N	235	SRR14393182	28977	C	T	1	2021-04-07	United States
N_260_NA	N	260	SRR14393182	29051	C	+A	0,0614035	2021-04-07	United States
ORF1ab_669_N	ORF1ab	669	SRR14393183	2272	G	T	0,998609	2021-04-07	United States
ORF1ab_1001_I	ORF1ab	1001	SRR14393183	3267	C	T	1	2021-04-07	United States
ORF1ab_1708_D	ORF1ab	1708	SRR14393183	5388	C	A	1	2021-04-07	United States
ORF1ab_1921_L	ORF1ab	1921	SRR14393183	6027	C	T	1	2021-04-07	United States
ORF1ab_2230_T	ORF1ab	2230	SRR14393183	6954	T	C	0,999049	2021-04-07	United States
ORF1ab_3674_NA	ORF1ab	3674	SRR14393183	11287	G	-TCTGGTTTT	0,996	2021-04-07	United States
ORF1ab_4249_I	ORF1ab	4249	SRR14393183	13011	C	T	0,998999	2021-04-07	United States
ORF1ab_314_L	ORF1ab	314	SRR14393183	14408	C	T	1	2021-04-07	United States
S_68_NA	S	68	SRR14393183	21764	A	-TACATG	0,994663	2021-04-07	United States
S_143_NA	S	143	SRR14393183	21990	T	-TTA	0,992612	2021-04-07	United States
S_501_Y	S	501	SRR14393183	23063	A	T	0,999187	2021-04-07	United States
S_570_D	S	570	SRR14393183	23271	C	A	1	2021-04-07	United States
S_614_G	S	614	SRR14393183	23403	A	G	1	2021-04-07	United States
S_681_H	S	681	SRR14393183	23604	C	A	1	2021-04-07	United States
S_716_I	S	716	SRR14393183	23709	C	T	1	2021-04-07	United States
S_982_A	S	982	SRR14393183	24506	T	G	0,998914	2021-04-07	United States
S_1118_H	S	1118	SRR14393183	24914	G	C	1	2021-04-07	United States
ORF3a_110_S	ORF3a	110	SRR14393183	25720	G	T	1	2021-04-07	United States
ORF8_27_*	ORF8	27	SRR14393183	27972	C	T	1	2021-04-07	United States
ORF8_52_I	ORF8	52	SRR14393183	28048	G	T	0,99858	2021-04-07	United States
ORF8_73_C	ORF8	73	SRR14393183	28111	A	G	0,999	2021-04-07	United States
N_3_H	N	3	SRR14393183	28280	G	C	0,987462	2021-04-07	United States
N_3_V	N	3	SRR14393183	28281	A	T	1	2021-04-07	United States
N_3_E	N	3	SRR14393183	28282	T	A	0,998999	2021-04-07	United States
N_203_K	N	203	SRR14393183	28881	G	A	0,999436	2021-04-07	United States
N_204_R	N	204	SRR14393183	28883	G	C	0,999718	2021-04-07	United States
N_235_F	N	235	SRR14393183	28977	C	T	0,999718	2021-04-07	United States
ORF1ab_314_L	ORF1ab	314	SRR14393184	14408	C	T	1	2021-04-07	United States
ORF1ab_1362_R	ORF1ab	1362	SRR14393184	17551	G	A	0,998442	2021-04-07	United States
ORF1ab_1936_H	ORF1ab	1936	SRR14393184	19274	C	A	1	2021-04-07	United States
ORF1ab_2088_S	ORF1ab	2088	SRR14393184	19729	G	A	0,913158	2021-04-07	United States
S_152_L	S	152	SRR14393184	22017	G	T	0,994958	2021-04-07	United States
S_484_K	S	484	SRR14393184	23012	G	A	0,997368	2021-04-07	United States
S_614_G	S	614	SRR14393184	23403	A	G	1	2021-04-07	United States
S_769_V	S	769	SRR14393184	23868	G	T	0,994318	2021-04-07	United States
ORF3a_47_V	ORF3a	47	SRR14393184	25531	A	G	0,996024	2021-04-07	United States
M_28_L	M	28	SRR14393184	26604	T	C	1	2021-04-07	United States
N_187_L	N	187	SRR14393184	28833	C	T	0,997925	2021-04-07	United States
N_203_K	N	203	SRR14393184	28881	G	A	1	2021-04-07	United States
N_204_R	N	204	SRR14393184	28883	G	C	0,998962	2021-04-07	United States
N_418_H	N	418	SRR14393184	29527	G	T	0,998745	2021-04-07	United States
ORF1ab_309_Q	ORF1ab	309	SRR14393185	1191	C	A	0,9995	2021-04-07	United States
ORF1ab_1001_I	ORF1ab	1001	SRR14393185	3267	C	T	1	2021-04-07	United States
ORF1ab_1708_D	ORF1ab	1708	SRR14393185	5388	C	A	1	2021-04-07	United States
ORF1ab_2230_T	ORF1ab	2230	SRR14393185	6954	T	C	1	2021-04-07	United States
ORF1ab_3353_R	ORF1ab	3353	SRR14393185	10323	A	G	0,999297	2021-04-07	United States
ORF1ab_3674_NA	ORF1ab	3674	SRR14393185	11287	G	-TCTGGTTTT	0,99619	2021-04-07	United States
ORF1ab_218_L	ORF1ab	218	SRR14393185	14120	C	T	1	2021-04-07	United States
ORF1ab_314_L	ORF1ab	314	SRR14393185	14408	C	T	0,997674	2021-04-07	United States
ORF1ab_1975_S	ORF1ab	1975	SRR14393185	19390	C	T	1	2021-04-07	United States
S_68_NA	S	68	SRR14393185	21764	A	-TACATG	0,995495	2021-04-07	United States
S_143_NA	S	143	SRR14393185	21990	T	-TTA	0,992275	2021-04-07	United States
S_501_Y	S	501	SRR14393185	23063	A	T	1	2021-04-07	United States
S_570_D	S	570	SRR14393185	23271	C	A	0,999588	2021-04-07	United States
S_606_K	S	606	SRR14393185	23380	C	A	0,997961	2021-04-07	United States
S_614_G	S	614	SRR14393185	23403	A	G	0,999211	2021-04-07	United States
S_681_H	S	681	SRR14393185	23604	C	A	1	2021-04-07	United States
S_716_I	S	716	SRR14393185	23709	C	T	0,997768	2021-04-07	United States
S_982_A	S	982	SRR14393185	24506	T	G	1	2021-04-07	United States
S_1118_H	S	1118	SRR14393185	24914	G	C	1	2021-04-07	United States
ORF8_27_*	ORF8	27	SRR14393185	27972	C	T	0,994624	2021-04-07	United States
ORF8_52_I	ORF8	52	SRR14393185	28048	G	T	1	2021-04-07	United States
ORF8_68_*	ORF8	68	SRR14393185	28095	A	T	0,994764	2021-04-07	United States
ORF8_73_C	ORF8	73	SRR14393185	28111	A	G	1	2021-04-07	United States
N_3_H	N	3	SRR14393185	28280	G	C	0,997928	2021-04-07	United States
N_3_V	N	3	SRR14393185	28281	A	T	0,99862	2021-04-07	United States
N_3_E	N	3	SRR14393185	28282	T	A	1	2021-04-07	United States
N_203_K	N	203	SRR14393185	28881	G	A	0,999773	2021-04-07	United States
N_204_R	N	204	SRR14393185	28883	G	C	0,999547	2021-04-07	United States
N_235_F	N	235	SRR14393185	28977	C	T	1	2021-04-07	United States
ORF1ab_1001_I	ORF1ab	1001	SRR14393186	3267	C	T	1	2021-04-07	United States
ORF1ab_1708_D	ORF1ab	1708	SRR14393186	5388	C	A	1	2021-04-07	United States
ORF1ab_2144_NA	ORF1ab	2144	SRR14393186	6696	C	+T	0,0544218	2021-04-07	United States
ORF1ab_2230_T	ORF1ab	2230	SRR14393186	6954	T	C	0,999471	2021-04-07	United States
ORF1ab_3674_NA	ORF1ab	3674	SRR14393186	11287	G	-TCTGGTTTT	0,991506	2021-04-07	United States
ORF1ab_218_L	ORF1ab	218	SRR14393186	14120	C	T	1	2021-04-07	United States
ORF1ab_314_L	ORF1ab	314	SRR14393186	14408	C	T	1	2021-04-07	United States
ORF1ab_1975_S	ORF1ab	1975	SRR14393186	19390	C	T	0,998489	2021-04-07	United States
S_68_NA	S	68	SRR14393186	21764	A	-TACATG	0,996154	2021-04-07	United States
S_143_NA	S	143	SRR14393186	21990	T	-TTA	0,993269	2021-04-07	United States
S_256_L	S	256	SRR14393186	22329	C	T	0,0533742	2021-04-07	United States
S_327_I	S	327	SRR14393186	22541	G	A	1	2021-04-07	United States
S_501_Y	S	501	SRR14393186	23063	A	T	1	2021-04-07	United States
S_570_D	S	570	SRR14393186	23271	C	A	1	2021-04-07	United States
S_614_G	S	614	SRR14393186	23403	A	G	0,998319	2021-04-07	United States
S_681_H	S	681	SRR14393186	23604	C	A	1	2021-04-07	United States
S_716_I	S	716	SRR14393186	23709	C	T	0,997783	2021-04-07	United States
S_982_A	S	982	SRR14393186	24506	T	G	0,998886	2021-04-07	United States
S_1118_H	S	1118	SRR14393186	24914	G	C	1	2021-04-07	United States
ORF8_27_*	ORF8	27	SRR14393186	27972	C	T	1	2021-04-07	United States
ORF8_52_I	ORF8	52	SRR14393186	28048	G	T	1	2021-04-07	United States
ORF8_68_*	ORF8	68	SRR14393186	28095	A	T	1	2021-04-07	United States
ORF8_73_C	ORF8	73	SRR14393186	28111	A	G	0,999283	2021-04-07	United States
N_3_H	N	3	SRR14393186	28280	G	C	1	2021-04-07	United States
N_3_V	N	3	SRR14393186	28281	A	T	1	2021-04-07	United States
N_3_E	N	3	SRR14393186	28282	T	A	1	2021-04-07	United States
N_203_K	N	203	SRR14393186	28881	G	A	0,999304	2021-04-07	United States
N_204_R	N	204	SRR14393186	28883	G	C	0,997918	2021-04-07	United States
N_235_F	N	235	SRR14393186	28977	C	T	0,999305	2021-04-07	United States
ORF1ab_1001_I	ORF1ab	1001	SRR14393188	3267	C	T	1	2021-04-07	United States
ORF1ab_1708_D	ORF1ab	1708	SRR14393188	5388	C	A	1	2021-04-07	United States
ORF1ab_2144_NA	ORF1ab	2144	SRR14393188	6696	C	+T	0,101681	2021-04-07	United States
ORF1ab_2230_T	ORF1ab	2230	SRR14393188	6954	T	C	1	2021-04-07	United States
ORF1ab_3674_NA	ORF1ab	3674	SRR14393188	11287	G	-TCTGGTTTT	0,98029	2021-04-07	United States
ORF1ab_218_L	ORF1ab	218	SRR14393188	14120	C	T	1	2021-04-07	United States
ORF1ab_314_L	ORF1ab	314	SRR14393188	14408	C	T	1	2021-04-07	United States
ORF1ab_1975_S	ORF1ab	1975	SRR14393188	19390	C	T	1	2021-04-07	United States
S_68_NA	S	68	SRR14393188	21764	A	-TACATG	0,99863	2021-04-07	United States
S_143_NA	S	143	SRR14393188	21990	T	-TTA	0,976224	2021-04-07	United States
S_501_Y	S	501	SRR14393188	23063	A	T	1	2021-04-07	United States
S_570_D	S	570	SRR14393188	23271	C	A	1	2021-04-07	United States
S_614_G	S	614	SRR14393188	23403	A	G	1	2021-04-07	United States
S_681_H	S	681	SRR14393188	23604	C	A	1	2021-04-07	United States
S_716_I	S	716	SRR14393188	23709	C	T	1	2021-04-07	United States
S_982_A	S	982	SRR14393188	24506	T	G	0,99835	2021-04-07	United States
S_1118_H	S	1118	SRR14393188	24914	G	C	1	2021-04-07	United States
ORF8_27_*	ORF8	27	SRR14393188	27972	C	T	1	2021-04-07	United States
ORF8_52_I	ORF8	52	SRR14393188	28048	G	T	1	2021-04-07	United States
ORF8_68_*	ORF8	68	SRR14393188	28095	A	T	0,99449	2021-04-07	United States
ORF8_73_C	ORF8	73	SRR14393188	28111	A	G	0,999088	2021-04-07	United States
N_3_H	N	3	SRR14393188	28280	G	C	1	2021-04-07	United States
N_3_V	N	3	SRR14393188	28281	A	T	1	2021-04-07	United States
N_3_E	N	3	SRR14393188	28282	T	A	0,998761	2021-04-07	United States
N_203_K	N	203	SRR14393188	28881	G	A	0,999019	2021-04-07	United States
N_204_R	N	204	SRR14393188	28883	G	C	0,998043	2021-04-07	United States
N_235_F	N	235	SRR14393188	28977	C	T	0,999005	2021-04-07	United States
ORF1ab_1001_I	ORF1ab	1001	SRR14393189	3267	C	T	1	2021-04-07	United States
ORF1ab_1708_D	ORF1ab	1708	SRR14393189	5388	C	A	1	2021-04-07	United States
ORF1ab_2230_T	ORF1ab	2230	SRR14393189	6954	T	C	1	2021-04-07	United States
ORF1ab_3674_NA	ORF1ab	3674	SRR14393189	11287	G	-TCTGGTTTT	0,99115	2021-04-07	United States
ORF1ab_3748_I	ORF1ab	3748	SRR14393189	11507	G	A	0,99854	2021-04-07	United States
ORF1ab_314_L	ORF1ab	314	SRR14393189	14408	C	T	1	2021-04-07	United States
S_3_NA	S	3	SRR14393189	21569	G	+T	0,0925156	2021-04-07	United States
S_5_F	S	5	SRR14393189	21575	C	T	1	2021-04-07	United States
S_68_NA	S	68	SRR14393189	21764	A	-TACATG	1	2021-04-07	United States
S_143_NA	S	143	SRR14393189	21990	T	-TTA	1	2021-04-07	United States
S_501_Y	S	501	SRR14393189	23063	A	T	0,998221	2021-04-07	United States
S_570_D	S	570	SRR14393189	23271	C	A	1	2021-04-07	United States
S_614_G	S	614	SRR14393189	23403	A	G	1	2021-04-07	United States
S_681_H	S	681	SRR14393189	23604	C	A	1	2021-04-07	United States
S_716_I	S	716	SRR14393189	23709	C	T	1	2021-04-07	United States
S_982_A	S	982	SRR14393189	24506	T	G	0,998592	2021-04-07	United States
S_1118_H	S	1118	SRR14393189	24914	G	C	1	2021-04-07	United States
ORF8_27_*	ORF8	27	SRR14393189	27972	C	T	1	2021-04-07	United States
ORF8_52_I	ORF8	52	SRR14393189	28048	G	T	1	2021-04-07	United States
ORF8_73_C	ORF8	73	SRR14393189	28111	A	G	1	2021-04-07	United States
N_3_H	N	3	SRR14393189	28280	G	C	0,998294	2021-04-07	United States
N_3_V	N	3	SRR14393189	28281	A	T	1	2021-04-07	United States
N_3_E	N	3	SRR14393189	28282	T	A	0,996604	2021-04-07	United States
N_203_K	N	203	SRR14393189	28881	G	A	1	2021-04-07	United States
N_204_R	N	204	SRR14393189	28883	G	C	1	2021-04-07	United States
N_235_F	N	235	SRR14393189	28977	C	T	1	2021-04-07	United States
ORF1ab_895_V	ORF1ab	895	SRR14393190	2948	A	G	1	2021-04-07	United States
ORF1ab_1001_I	ORF1ab	1001	SRR14393190	3267	C	T	1	2021-04-07	United States
ORF1ab_1066_R	ORF1ab	1066	SRR14393190	3462	A	G	1	2021-04-07	United States
ORF1ab_1708_D	ORF1ab	1708	SRR14393190	5388	C	A	0,998755	2021-04-07	United States
ORF1ab_2144_NA	ORF1ab	2144	SRR14393190	6696	C	+T	0,0714286	2021-04-07	United States
ORF1ab_2230_T	ORF1ab	2230	SRR14393190	6954	T	C	1	2021-04-07	United States
ORF1ab_3674_NA	ORF1ab	3674	SRR14393190	11287	G	-TCTGGTTTT	0,989796	2021-04-07	United States
ORF1ab_3966_R	ORF1ab	3966	SRR14393190	12162	A	G	0,999392	2021-04-07	United States
ORF1ab_314_L	ORF1ab	314	SRR14393190	14408	C	T	1	2021-04-07	United States
ORF1ab_833_NA	ORF1ab	833	SRR14393190	15965	G	+T	0,0504261	2021-04-07	United States
ORF1ab_1383_R	ORF1ab	1383	SRR14393190	17615	A	G	1	2021-04-07	United States
ORF1ab_2557_R	ORF1ab	2557	SRR14393190	21137	A	G	0,998766	2021-04-07	United States
S_68_NA	S	68	SRR14393190	21764	A	-TACATG	1	2021-04-07	United States
S_143_NA	S	143	SRR14393190	21990	T	-TTA	0,990228	2021-04-07	United States
S_501_Y	S	501	SRR14393190	23063	A	T	1	2021-04-07	United States
S_570_D	S	570	SRR14393190	23271	C	A	1	2021-04-07	United States
S_614_G	S	614	SRR14393190	23403	A	G	1	2021-04-07	United States
S_681_H	S	681	SRR14393190	23604	C	A	1	2021-04-07	United States
S_716_I	S	716	SRR14393190	23709	C	T	1	2021-04-07	United States
S_982_A	S	982	SRR14393190	24506	T	G	1	2021-04-07	United States
S_1118_H	S	1118	SRR14393190	24914	G	C	0,998973	2021-04-07	United States
S_1191_N	S	1191	SRR14393190	25135	G	T	1	2021-04-07	United States
ORF8_27_*	ORF8	27	SRR14393190	27972	C	T	1	2021-04-07	United States
N_3_H	N	3	SRR14393190	28280	G	C	1	2021-04-07	United States
N_3_V	N	3	SRR14393190	28281	A	T	1	2021-04-07	United States
N_3_E	N	3	SRR14393190	28282	T	A	0,998833	2021-04-07	United States
N_203_K	N	203	SRR14393190	28881	G	A	1	2021-04-07	United States
N_204_R	N	204	SRR14393190	28883	G	C	0,998844	2021-04-07	United States
N_235_F	N	235	SRR14393190	28977	C	T	1	2021-04-07	United States
N_260_NA	N	260	SRR14393190	29051	C	+A	0,052901	2021-04-07	United States
ORF1ab_1001_I	ORF1ab	1001	SRR14393191	3267	C	T	0,999434	2021-04-06	United States
ORF1ab_1708_D	ORF1ab	1708	SRR14393191	5388	C	A	0,999245	2021-04-06	United States
ORF1ab_2144_NA	ORF1ab	2144	SRR14393191	6696	C	+T	0,0535506	2021-04-06	United States
ORF1ab_2230_T	ORF1ab	2230	SRR14393191	6954	T	C	1	2021-04-06	United States
ORF1ab_2259_I	ORF1ab	2259	SRR14393191	7042	G	T	0,999569	2021-04-06	United States
ORF1ab_3674_NA	ORF1ab	3674	SRR14393191	11287	G	-TCTGGTTTT	0,998692	2021-04-06	United States
ORF1ab_4391_F	ORF1ab	4391	SRR14393191	13436	C	T	0,289807	2021-04-06	United States
ORF1ab_218_L	ORF1ab	218	SRR14393191	14120	C	T	0,999382	2021-04-06	United States
ORF1ab_314_L	ORF1ab	314	SRR14393191	14408	C	T	0,998421	2021-04-06	United States
S_68_NA	S	68	SRR14393191	21764	A	-TACATG	0,993468	2021-04-06	United States
S_143_NA	S	143	SRR14393191	21990	T	-TTA	0,990855	2021-04-06	United States
S_501_Y	S	501	SRR14393191	23063	A	T	0,999082	2021-04-06	United States
S_570_D	S	570	SRR14393191	23271	C	A	0,998824	2021-04-06	United States
S_614_G	S	614	SRR14393191	23403	A	G	0,999435	2021-04-06	United States
S_681_H	S	681	SRR14393191	23604	C	A	1	2021-04-06	United States
S_716_I	S	716	SRR14393191	23709	C	T	1	2021-04-06	United States
S_982_A	S	982	SRR14393191	24506	T	G	0,998641	2021-04-06	United States
S_1118_H	S	1118	SRR14393191	24914	G	C	1	2021-04-06	United States
ORF8_27_*	ORF8	27	SRR14393191	27972	C	T	1	2021-04-06	United States
ORF8_52_I	ORF8	52	SRR14393191	28048	G	T	0,999176	2021-04-06	United States
ORF8_61_F	ORF8	61	SRR14393191	28075	G	T	1	2021-04-06	United States
ORF8_68_*	ORF8	68	SRR14393191	28095	A	T	0,999194	2021-04-06	United States
ORF8_73_C	ORF8	73	SRR14393191	28111	A	G	0,999707	2021-04-06	United States
N_3_H	N	3	SRR14393191	28280	G	C	0,995124	2021-04-06	United States
N_3_V	N	3	SRR14393191	28281	A	T	1	2021-04-06	United States
N_3_E	N	3	SRR14393191	28282	T	A	0,999558	2021-04-06	United States
N_119_V	N	119	SRR14393191	28629	C	T	0,469767	2021-04-06	United States
N_203_K	N	203	SRR14393191	28881	G	A	0,999124	2021-04-06	United States
N_204_R	N	204	SRR14393191	28883	G	C	0,999709	2021-04-06	United States
N_235_F	N	235	SRR14393191	28977	C	T	0,999412	2021-04-06	United States
ORF1ab_1001_I	ORF1ab	1001	SRR14393192	3267	C	T	1	2021-04-06	United States
ORF1ab_1708_D	ORF1ab	1708	SRR14393192	5388	C	A	1	2021-04-06	United States
ORF1ab_2230_T	ORF1ab	2230	SRR14393192	6954	T	C	0,999195	2021-04-06	United States
ORF1ab_2259_I	ORF1ab	2259	SRR14393192	7042	G	T	0,998395	2021-04-06	United States
ORF1ab_3674_NA	ORF1ab	3674	SRR14393192	11287	G	-TCTGGTTTT	0,999105	2021-04-06	United States
ORF1ab_218_L	ORF1ab	218	SRR14393192	14120	C	T	0,998663	2021-04-06	United States
ORF1ab_314_L	ORF1ab	314	SRR14393192	14408	C	T	0,999153	2021-04-06	United States
S_68_NA	S	68	SRR14393192	21764	A	-TACATG	1	2021-04-06	United States
S_143_NA	S	143	SRR14393192	21990	T	-TTA	0,994197	2021-04-06	United States
S_501_Y	S	501	SRR14393192	23063	A	T	1	2021-04-06	United States
S_570_D	S	570	SRR14393192	23271	C	A	1	2021-04-06	United States
S_614_G	S	614	SRR14393192	23403	A	G	1	2021-04-06	United States
S_681_H	S	681	SRR14393192	23604	C	A	1	2021-04-06	United States
S_716_I	S	716	SRR14393192	23709	C	T	1	2021-04-06	United States
S_982_A	S	982	SRR14393192	24506	T	G	0,998495	2021-04-06	United States
S_1118_H	S	1118	SRR14393192	24914	G	C	1	2021-04-06	United States
ORF8_27_*	ORF8	27	SRR14393192	27972	C	T	1	2021-04-06	United States
ORF8_52_I	ORF8	52	SRR14393192	28048	G	T	0,998316	2021-04-06	United States
ORF8_61_F	ORF8	61	SRR14393192	28075	G	T	1	2021-04-06	United States
ORF8_68_*	ORF8	68	SRR14393192	28095	A	T	0,998363	2021-04-06	United States
ORF8_73_C	ORF8	73	SRR14393192	28111	A	G	0,998787	2021-04-06	United States
N_3_H	N	3	SRR14393192	28280	G	C	0,995509	2021-04-06	United States
N_3_V	N	3	SRR14393192	28281	A	T	0,997761	2021-04-06	United States
N_3_E	N	3	SRR14393192	28282	T	A	0,999255	2021-04-06	United States
N_203_K	N	203	SRR14393192	28881	G	A	0,998543	2021-04-06	United States
N_204_R	N	204	SRR14393192	28883	G	C	0,999517	2021-04-06	United States
N_235_F	N	235	SRR14393192	28977	C	T	0,999509	2021-04-06	United States
ORF1ab_265_I	ORF1ab	265	SRR14393193	1059	C	T	0,999447	2021-04-06	United States
ORF1ab_3116_F	ORF1ab	3116	SRR14393193	9611	C	T	1	2021-04-06	United States
ORF1ab_4087_I	ORF1ab	4087	SRR14393193	12525	C	T	1	2021-04-06	United States
ORF1ab_314_L	ORF1ab	314	SRR14393193	14408	C	T	0,997596	2021-04-06	United States
ORF1ab_1905_L	ORF1ab	1905	SRR14393193	19180	G	T	1	2021-04-06	United States
ORF1ab_2178_F	ORF1ab	2178	SRR14393193	19999	G	T	0,305085	2021-04-06	United States
S_157_L	S	157	SRR14393193	22033	C	A	1	2021-04-06	United States
S_614_G	S	614	SRR14393193	23403	A	G	0,999025	2021-04-06	United States
ORF3a_57_H	ORF3a	57	SRR14393193	25563	G	T	0,999478	2021-04-06	United States
N_9_H	N	9	SRR14393193	28300	G	T	1	2021-04-06	United States
N_135_I	N	135	SRR14393193	28677	C	T	1	2021-04-06	United States
N_207_L	N	207	SRR14393193	28893	C	T	0,999185	2021-04-06	United States
N_391_I	N	391	SRR14393193	29445	C	T	1	2021-04-06	United States
ORF1ab_1001_I	ORF1ab	1001	SRR14393195	3267	C	T	1	2021-04-06	United States
ORF1ab_1708_D	ORF1ab	1708	SRR14393195	5388	C	A	1	2021-04-06	United States
ORF1ab_2144_NA	ORF1ab	2144	SRR14393195	6696	C	+T	0,0741553	2021-04-06	United States
ORF1ab_2230_T	ORF1ab	2230	SRR14393195	6954	T	C	0,999575	2021-04-06	United States
ORF1ab_2259_I	ORF1ab	2259	SRR14393195	7042	G	T	1	2021-04-06	United States
ORF1ab_3674_NA	ORF1ab	3674	SRR14393195	11287	G	-TCTGGTTTT	0,989589	2021-04-06	United States
ORF1ab_218_L	ORF1ab	218	SRR14393195	14120	C	T	0,999574	2021-04-06	United States
ORF1ab_314_L	ORF1ab	314	SRR14393195	14408	C	T	1	2021-04-06	United States
S_68_NA	S	68	SRR14393195	21764	A	-TACATG	0,999364	2021-04-06	United States
S_143_NA	S	143	SRR14393195	21990	T	-TTA	0,985589	2021-04-06	United States
S_501_Y	S	501	SRR14393195	23063	A	T	0,99953	2021-04-06	United States
S_570_D	S	570	SRR14393195	23271	C	A	1	2021-04-06	United States
S_614_G	S	614	SRR14393195	23403	A	G	1	2021-04-06	United States
S_681_H	S	681	SRR14393195	23604	C	A	0,998724	2021-04-06	United States
S_716_I	S	716	SRR14393195	23709	C	T	1	2021-04-06	United States
S_982_A	S	982	SRR14393195	24506	T	G	0,998975	2021-04-06	United States
S_1118_H	S	1118	SRR14393195	24914	G	C	0,998272	2021-04-06	United States
ORF8_27_*	ORF8	27	SRR14393195	27972	C	T	1	2021-04-06	United States
ORF8_52_I	ORF8	52	SRR14393195	28048	G	T	0,998529	2021-04-06	United States
ORF8_61_F	ORF8	61	SRR14393195	28075	G	T	1	2021-04-06	United States
ORF8_68_*	ORF8	68	SRR14393195	28095	A	T	0,997163	2021-04-06	United States
ORF8_73_C	ORF8	73	SRR14393195	28111	A	G	1	2021-04-06	United States
N_3_H	N	3	SRR14393195	28280	G	C	0,995098	2021-04-06	United States
N_3_V	N	3	SRR14393195	28281	A	T	1	2021-04-06	United States
N_3_E	N	3	SRR14393195	28282	T	A	1	2021-04-06	United States
N_203_K	N	203	SRR14393195	28881	G	A	0,999637	2021-04-06	United States
N_204_R	N	204	SRR14393195	28883	G	C	0,999274	2021-04-06	United States
N_235_F	N	235	SRR14393195	28977	C	T	1	2021-04-06	United States
ORF1ab_265_I	ORF1ab	265	SRR14393196	1059	C	T	0,999163	2021-04-08	United States
ORF1ab_368_N	ORF1ab	368	SRR14393196	1368	T	A	0,0539104	2021-04-08	United States
ORF1ab_526_H	ORF1ab	526	SRR14393196	1843	G	T	0,999379	2021-04-08	United States
ORF1ab_733_NA	ORF1ab	733	SRR14393196	2463	T	-A	0,0582524	2021-04-08	United States
ORF1ab_814_I	ORF1ab	814	SRR14393196	2706	C	T	1	2021-04-08	United States
ORF1ab_1061_NA	ORF1ab	1061	SRR14393196	3448	C	+A	0,0803043	2021-04-08	United States
ORF1ab_1474_I	ORF1ab	1474	SRR14393196	4686	C	T	0,136585	2021-04-08	United States
ORF1ab_1730_K	ORF1ab	1730	SRR14393196	5453	G	A	0,0535332	2021-04-08	United States
ORF1ab_1740_NA	ORF1ab	1740	SRR14393196	5484	A	+T	0,0731429	2021-04-08	United States
ORF1ab_1957_NA	ORF1ab	1957	SRR14393196	6134	G	+T	0,0595855	2021-04-08	United States
ORF1ab_2139_NA	ORF1ab	2139	SRR14393196	6681	C	-TAA	0,0506329	2021-04-08	United States
ORF1ab_2606_I	ORF1ab	2606	SRR14393196	8083	G	A	0,99885	2021-04-08	United States
ORF1ab_2753_NA	ORF1ab	2753	SRR14393196	8523	T	-TG	0,0714685	2021-04-08	United States
ORF1ab_3340_L	ORF1ab	3340	SRR14393196	10283	G	C	0,0537102	2021-04-08	United States
ORF1ab_3352_F	ORF1ab	3352	SRR14393196	10319	C	T	0,995766	2021-04-08	United States
ORF1ab_3551_*	ORF1ab	3551	SRR14393196	10916	G	T	0,05	2021-04-08	United States
ORF1ab_3810_NA	ORF1ab	3810	SRR14393196	11693	G	+T	0,0707364	2021-04-08	United States
ORF1ab_3895_NA	ORF1ab	3895	SRR14393196	11950	C	-A	0,0535795	2021-04-08	United States
ORF1ab_4206_C	ORF1ab	4206	SRR14393196	12882	A	G	0,0510753	2021-04-08	United States
ORF1ab_314_L	ORF1ab	314	SRR14393196	14408	C	T	1	2021-04-08	United States
ORF1ab_479_NA	ORF1ab	479	SRR14393196	14902	A	-TT	0,0865052	2021-04-08	United States
ORF1ab_1088_F	ORF1ab	1088	SRR14393196	16729	C	T	0,0502283	2021-04-08	United States
ORF1ab_1302_V	ORF1ab	1302	SRR14393196	17372	C	T	0,998904	2021-04-08	United States
ORF1ab_1493_L	ORF1ab	1493	SRR14393196	17944	G	T	0,0699088	2021-04-08	United States
ORF1ab_1653_D	ORF1ab	1653	SRR14393196	18424	A	G	0,997577	2021-04-08	United States
ORF1ab_2447_NA	ORF1ab	2447	SRR14393196	20806	C	-TG	0,0510605	2021-04-08	United States
ORF1ab_2613_C	ORF1ab	2613	SRR14393196	21304	C	T	0,999552	2021-04-08	United States
S_69_Y	S	69	SRR14393196	21767	C	T	0,113661	2021-04-08	United States
S_614_G	S	614	SRR14393196	23403	A	G	1	2021-04-08	United States
S_677_H	S	677	SRR14393196	23593	G	T	1	2021-04-08	United States
S_723_I	S	723	SRR14393196	23730	C	T	0,0779221	2021-04-08	United States
S_781_NA	S	781	SRR14393196	23903	G	+T	0,0730769	2021-04-08	United States
S_946_V	S	946	SRR14393196	24399	G	T	0,999087	2021-04-08	United States
S_979_NA	S	979	SRR14393196	24497	G	-AT	0,0605536	2021-04-08	United States
ORF3a_37_L	ORF3a	37	SRR14393196	25501	A	T	0,999454	2021-04-08	United States
ORF3a_57_H	ORF3a	57	SRR14393196	25563	G	T	1	2021-04-08	United States
ORF3a_172_V	ORF3a	172	SRR14393196	25907	G	T	0,983193	2021-04-08	United States
M_85_S	M	85	SRR14393196	26775	G	T	0,999155	2021-04-08	United States
ORF7a_54_NA	ORF7a	54	SRR14393196	27554	T	-TGCACTGACTTGCTTTAGCACTCAATTTGCTTTTGCTTGTCCTGACGGCGTAAAACACGTCTATCAGTTACGTGCCAGATCAGTTTCACCTA	0,0692348	2021-04-08	United States
ORF8_1_I	ORF8	1	SRR14393196	27896	G	A	0,0585146	2021-04-08	United States
ORF8_24_L	ORF8	24	SRR14393196	27964	C	T	0,999281	2021-04-08	United States
N_67_S	N	67	SRR14393196	28472	C	T	0,999235	2021-04-08	United States
N_199_L	N	199	SRR14393196	28869	C	T	0,999449	2021-04-08	United States
N_260_NA	N	260	SRR14393196	29051	C	+A	0,0869394	2021-04-08	United States
N_377_Y	N	377	SRR14393196	29402	G	T	0,999325	2021-04-08	United States
ORF1ab_6_L	ORF1ab	6	SRR14393197	282	C	T	0,996923	2021-04-08	United States
ORF1ab_730_F	ORF1ab	730	SRR14393197	2453	C	T	1	2021-04-08	United States
ORF1ab_1001_I	ORF1ab	1001	SRR14393197	3267	C	T	0,99729	2021-04-08	United States
ORF1ab_1708_D	ORF1ab	1708	SRR14393197	5388	C	A	1	2021-04-08	United States
ORF1ab_2230_T	ORF1ab	2230	SRR14393197	6954	T	C	1	2021-04-08	United States
ORF1ab_3603_NA	ORF1ab	3603	SRR14393197	11074	C	+T	0,110749	2021-04-08	United States
ORF1ab_3606_NA	ORF1ab	3606	SRR14393197	11082	T	-G	0,0751634	2021-04-08	United States
ORF1ab_3606_F	ORF1ab	3606	SRR14393197	11083	G	T	1	2021-04-08	United States
ORF1ab_3674_NA	ORF1ab	3674	SRR14393197	11287	G	-TCTGGTTTT	0,993464	2021-04-08	United States
ORF1ab_314_L	ORF1ab	314	SRR14393197	14408	C	T	1	2021-04-08	United States
S_143_NA	S	143	SRR14393197	21990	T	-TTA	1	2021-04-08	United States
S_155_R	S	155	SRR14393197	22025	A	C	0,998224	2021-04-08	United States
S_501_Y	S	501	SRR14393197	23063	A	T	1	2021-04-08	United States
S_570_D	S	570	SRR14393197	23271	C	A	0,998454	2021-04-08	United States
S_614_G	S	614	SRR14393197	23403	A	G	1	2021-04-08	United States
S_681_H	S	681	SRR14393197	23604	C	A	0,995798	2021-04-08	United States
S_716_I	S	716	SRR14393197	23709	C	T	1	2021-04-08	United States
S_982_A	S	982	SRR14393197	24506	T	G	1	2021-04-08	United States
S_1118_H	S	1118	SRR14393197	24914	G	C	0,997429	2021-04-08	United States
ORF7a_62_*	ORF7a	62	SRR14393197	27577	C	T	0,994737	2021-04-08	United States
ORF7a_81_L	ORF7a	81	SRR14393197	27635	C	T	0,994819	2021-04-08	United States
ORF8_27_*	ORF8	27	SRR14393197	27972	C	T	1	2021-04-08	United States
ORF8_52_I	ORF8	52	SRR14393197	28048	G	T	1	2021-04-08	United States
ORF8_73_C	ORF8	73	SRR14393197	28111	A	G	1	2021-04-08	United States
N_3_H	N	3	SRR14393197	28280	G	C	0,998636	2021-04-08	United States
N_3_V	N	3	SRR14393197	28281	A	T	0,998634	2021-04-08	United States
N_3_E	N	3	SRR14393197	28282	T	A	1	2021-04-08	United States
N_203_K	N	203	SRR14393197	28881	G	A	0,998809	2021-04-08	United States
N_204_R	N	204	SRR14393197	28883	G	C	0,999405	2021-04-08	United States
N_235_F	N	235	SRR14393197	28977	C	T	0,999402	2021-04-08	United States
ORF1ab_265_I	ORF1ab	265	SRR14393198	1059	C	T	0,99806	2021-04-08	United States
ORF1ab_1946_S	ORF1ab	1946	SRR14393198	6101	G	A	1	2021-04-08	United States
ORF1ab_2144_NA	ORF1ab	2144	SRR14393198	6696	C	+T	0,196078	2021-04-08	United States
ORF1ab_2146_F	ORF1ab	2146	SRR14393198	6701	C	T	1	2021-04-08	United States
ORF1ab_3201_P	ORF1ab	3201	SRR14393198	9867	T	C	0,997984	2021-04-08	United States
ORF1ab_3674_NA	ORF1ab	3674	SRR14393198	11287	G	-TCTGGTTTT	0,990647	2021-04-08	United States
ORF1ab_314_L	ORF1ab	314	SRR14393198	14408	C	T	1	2021-04-08	United States
ORF1ab_1011_H	ORF1ab	1011	SRR14393198	16500	A	C	1	2021-04-08	United States
ORF1ab_1129_V	ORF1ab	1129	SRR14393198	16853	G	T	0,998012	2021-04-08	United States
ORF1ab_1898_F	ORF1ab	1898	SRR14393198	19160	C	T	0,998698	2021-04-08	United States
S_3_NA	S	3	SRR14393198	21569	G	+T	0,1127	2021-04-08	United States
S_5_F	S	5	SRR14393198	21575	C	T	0,99814	2021-04-08	United States
S_25_S	S	25	SRR14393198	21635	C	T	0,997634	2021-04-08	United States
S_95_I	S	95	SRR14393198	21846	C	T	0,999285	2021-04-08	United States
S_253_G	S	253	SRR14393198	22320	A	G	0,999057	2021-04-08	United States
S_477_N	S	477	SRR14393198	22992	G	A	0,997108	2021-04-08	United States
S_614_G	S	614	SRR14393198	23403	A	G	0,999389	2021-04-08	United States
S_754_F	S	754	SRR14393198	23824	G	T	1	2021-04-08	United States
S_957_R	S	957	SRR14393198	24432	A	G	0,998505	2021-04-08	United States
ORF3a_42_L	ORF3a	42	SRR14393198	25517	C	T	0,99765	2021-04-08	United States
ORF3a_57_H	ORF3a	57	SRR14393198	25563	G	T	0,999412	2021-04-08	United States
ORF7a_116_F	ORF7a	116	SRR14393198	27739	C	T	0,997685	2021-04-08	United States
ORF8_11_I	ORF8	11	SRR14393198	27925	C	T	1	2021-04-08	United States
N_13_L	N	13	SRR14393198	28311	C	T	0,998909	2021-04-08	United States
N_135_I	N	135	SRR14393198	28677	C	T	0,128957	2021-04-08	United States
N_202_R	N	202	SRR14393198	28879	T	G	0,998752	2021-04-08	United States
N_273_S	N	273	SRR14393198	29090	G	T	0,997359	2021-04-08	United States
ORF1ab_265_I	ORF1ab	265	SRR14393199	1059	C	T	1	2021-04-08	United States
ORF1ab_1022_I	ORF1ab	1022	SRR14393199	3330	C	T	0,999313	2021-04-08	United States
ORF1ab_1155_C	ORF1ab	1155	SRR14393199	3728	G	T	0,999543	2021-04-08	United States
ORF1ab_1655_N	ORF1ab	1655	SRR14393199	5230	G	T	1	2021-04-08	United States
ORF1ab_2030_L	ORF1ab	2030	SRR14393199	6354	C	T	1	2021-04-08	United States
ORF1ab_3099_L	ORF1ab	3099	SRR14393199	9561	C	T	1	2021-04-08	United States
ORF1ab_3353_R	ORF1ab	3353	SRR14393199	10323	A	G	0,999473	2021-04-08	United States
ORF1ab_3674_NA	ORF1ab	3674	SRR14393199	11287	G	-TCTGGTTTT	0,997426	2021-04-08	United States
ORF1ab_4355_I	ORF1ab	4355	SRR14393199	13329	C	T	0,998033	2021-04-08	United States
ORF1ab_314_L	ORF1ab	314	SRR14393199	14408	C	T	1	2021-04-08	United States
S_18_F	S	18	SRR14393199	21614	C	T	1	2021-04-08	United States
S_80_A	S	80	SRR14393199	21801	A	C	0,999273	2021-04-08	United States
S_215_G	S	215	SRR14393199	22206	A	G	0,999292	2021-04-08	United States
S_240_NA	S	240	SRR14393199	22280	A	-CTTTACTTG	0,995845	2021-04-08	United States
S_417_N	S	417	SRR14393199	22813	G	T	0,999517	2021-04-08	United States
S_484_K	S	484	SRR14393199	23012	G	A	0,998891	2021-04-08	United States
S_501_Y	S	501	SRR14393199	23063	A	T	0,997748	2021-04-08	United States
S_614_G	S	614	SRR14393199	23403	A	G	0,998375	2021-04-08	United States
S_701_V	S	701	SRR14393199	23664	C	T	1	2021-04-08	United States
ORF3a_57_H	ORF3a	57	SRR14393199	25563	G	T	0,999602	2021-04-08	United States
ORF3a_171_L	ORF3a	171	SRR14393199	25904	C	T	1	2021-04-08	United States
E_71_L	E	71	SRR14393199	26456	C	T	1	2021-04-08	United States
ORF8_121_L	ORF8	121	SRR14393199	28254	A	C	0,999192	2021-04-08	United States
N_205_I	N	205	SRR14393199	28887	C	T	0,999247	2021-04-08	United States
ORF1ab_1188_L	ORF1ab	1188	SRR14393201	3828	C	T	0,999339	2021-04-06	United States
ORF1ab_1795_Q	ORF1ab	1795	SRR14393201	5648	A	C	0,999106	2021-04-06	United States
ORF1ab_2144_NA	ORF1ab	2144	SRR14393201	6696	C	+T	0,0941667	2021-04-06	United States
ORF1ab_3674_NA	ORF1ab	3674	SRR14393201	11287	G	-TCTGGTTTT	0,996266	2021-04-06	United States
ORF1ab_314_L	ORF1ab	314	SRR14393201	14408	C	T	1	2021-04-06	United States
ORF1ab_833_NA	ORF1ab	833	SRR14393201	15965	G	+T	0,088321	2021-04-06	United States
ORF1ab_1264_D	ORF1ab	1264	SRR14393201	17259	G	T	0,999672	2021-04-06	United States
S_18_F	S	18	SRR14393201	21614	C	T	0,99941	2021-04-06	United States
S_20_N	S	20	SRR14393201	21621	C	A	1	2021-04-06	United States
S_26_S	S	26	SRR14393201	21638	C	T	1	2021-04-06	United States
S_138_Y	S	138	SRR14393201	21974	G	T	0,998232	2021-04-06	United States
S_190_S	S	190	SRR14393201	22132	G	T	0,998152	2021-04-06	United States
S_417_T	S	417	SRR14393201	22812	A	C	0,998584	2021-04-06	United States
S_484_K	S	484	SRR14393201	23012	G	A	0,998083	2021-04-06	United States
S_501_Y	S	501	SRR14393201	23063	A	T	1	2021-04-06	United States
S_614_G	S	614	SRR14393201	23403	A	G	0,999748	2021-04-06	United States
S_655_Y	S	655	SRR14393201	23525	C	T	0,999409	2021-04-06	United States
S_1027_I	S	1027	SRR14393201	24642	C	T	0,997683	2021-04-06	United States
S_1176_F	S	1176	SRR14393201	25088	G	T	0,998627	2021-04-06	United States
S_1230_M	S	1230	SRR14393201	25250	G	A	1	2021-04-06	United States
ORF3a_253_P	ORF3a	253	SRR14393201	26149	T	C	0,999524	2021-04-06	United States
ORF8_92_K	ORF8	92	SRR14393201	28167	G	A	0,99948	2021-04-06	United States
N_29_D	N	29	SRR14393201	28358	A	G	0,998381	2021-04-06	United States
N_80_R	N	80	SRR14393201	28512	C	G	0,999002	2021-04-06	United States
N_202_C	N	202	SRR14393201	28877	A	T	0,999244	2021-04-06	United States
N_202_T	N	202	SRR14393201	28878	G	C	0,998647	2021-04-06	United States
N_203_K	N	203	SRR14393201	28881	G	A	0,999699	2021-04-06	United States
N_204_R	N	204	SRR14393201	28883	G	C	0,999551	2021-04-06	United States
ORF10_24_C	ORF10	24	SRR14393201	29627	C	T	0,998827	2021-04-06	United States
ORF1ab_1001_I	ORF1ab	1001	SRR14393202	3267	C	T	0,999369	2021-04-06	United States
ORF1ab_1413_D	ORF1ab	1413	SRR14393202	4504	G	T	0,998796	2021-04-06	United States
ORF1ab_1708_D	ORF1ab	1708	SRR14393202	5388	C	A	1	2021-04-06	United States
ORF1ab_2144_NA	ORF1ab	2144	SRR14393202	6696	C	+T	0,051395	2021-04-06	United States
ORF1ab_2230_T	ORF1ab	2230	SRR14393202	6954	T	C	0,999368	2021-04-06	United States
ORF1ab_3674_NA	ORF1ab	3674	SRR14393202	11287	G	-TCTGGTTTT	0,996529	2021-04-06	United States
ORF1ab_218_L	ORF1ab	218	SRR14393202	14120	C	T	0,998784	2021-04-06	United States
ORF1ab_314_L	ORF1ab	314	SRR14393202	14408	C	T	1	2021-04-06	United States
ORF1ab_1975_S	ORF1ab	1975	SRR14393202	19390	C	T	0,992647	2021-04-06	United States
S_68_NA	S	68	SRR14393202	21764	A	-TACATG	0,994969	2021-04-06	United States
S_143_NA	S	143	SRR14393202	21990	T	-TTA	0,988102	2021-04-06	United States
S_501_Y	S	501	SRR14393202	23063	A	T	0,999619	2021-04-06	United States
S_570_D	S	570	SRR14393202	23271	C	A	1	2021-04-06	United States
S_614_G	S	614	SRR14393202	23403	A	G	1	2021-04-06	United States
S_681_H	S	681	SRR14393202	23604	C	A	1	2021-04-06	United States
S_716_I	S	716	SRR14393202	23709	C	T	0,999211	2021-04-06	United States
S_982_A	S	982	SRR14393202	24506	T	G	1	2021-04-06	United States
S_1118_H	S	1118	SRR14393202	24914	G	C	1	2021-04-06	United States
ORF8_27_*	ORF8	27	SRR14393202	27972	C	T	1	2021-04-06	United States
ORF8_52_I	ORF8	52	SRR14393202	28048	G	T	1	2021-04-06	United States
ORF8_68_*	ORF8	68	SRR14393202	28095	A	T	1	2021-04-06	United States
ORF8_73_C	ORF8	73	SRR14393202	28111	A	G	0,999278	2021-04-06	United States
N_3_H	N	3	SRR14393202	28280	G	C	0,995238	2021-04-06	United States
N_3_V	N	3	SRR14393202	28281	A	T	0,997407	2021-04-06	United States
N_3_E	N	3	SRR14393202	28282	T	A	0,998705	2021-04-06	United States
N_203_K	N	203	SRR14393202	28881	G	A	0,999749	2021-04-06	United States
N_204_R	N	204	SRR14393202	28883	G	C	0,999749	2021-04-06	United States
N_235_F	N	235	SRR14393202	28977	C	T	0,999498	2021-04-06	United States
ORF1ab_265_I	ORF1ab	265	SRR14393203	1059	C	T	1	2021-04-07	United States
ORF1ab_544_I	ORF1ab	544	SRR14393203	1895	G	A	0,995749	2021-04-07	United States
ORF1ab_3255_I	ORF1ab	3255	SRR14393203	10029	C	T	1	2021-04-07	United States
ORF1ab_3603_NA	ORF1ab	3603	SRR14393203	11074	C	+T	0,103245	2021-04-07	United States
ORF1ab_3606_NA	ORF1ab	3606	SRR14393203	11082	T	-G	0,0799605	2021-04-07	United States
ORF1ab_3606_F	ORF1ab	3606	SRR14393203	11083	G	T	1	2021-04-07	United States
ORF1ab_3750_I	ORF1ab	3750	SRR14393203	11514	C	T	1	2021-04-07	United States
ORF1ab_4391_F	ORF1ab	4391	SRR14393203	13436	C	T	1	2021-04-07	United States
ORF1ab_314_L	ORF1ab	314	SRR14393203	14408	C	T	1	2021-04-07	United States
ORF1ab_970_S	ORF1ab	970	SRR14393203	16375	C	T	1	2021-04-07	United States
ORF1ab_2633_S	ORF1ab	2633	SRR14393203	21364	C	T	1	2021-04-07	United States
S_494_P	S	494	SRR14393203	23042	T	C	0,999391	2021-04-07	United States
S_614_G	S	614	SRR14393203	23403	A	G	0,999443	2021-04-07	United States
S_681_H	S	681	SRR14393203	23604	C	A	1	2021-04-07	United States
S_716_I	S	716	SRR14393203	23709	C	T	0,999247	2021-04-07	United States
ORF3a_57_H	ORF3a	57	SRR14393203	25563	G	T	0,999704	2021-04-07	United States
M_82_T	M	82	SRR14393203	26767	T	C	0,999656	2021-04-07	United States
N_205_I	N	205	SRR14393203	28887	C	T	0,999493	2021-04-07	United States
ORF1ab_280_L	ORF1ab	280	SRR14393205	1103	A	T	0,999528	2021-04-07	United States
ORF1ab_1001_I	ORF1ab	1001	SRR14393205	3267	C	T	0,999449	2021-04-07	United States
ORF1ab_1708_D	ORF1ab	1708	SRR14393205	5388	C	A	1	2021-04-07	United States
ORF1ab_2144_NA	ORF1ab	2144	SRR14393205	6696	C	+T	0,0732861	2021-04-07	United States
ORF1ab_2230_T	ORF1ab	2230	SRR14393205	6954	T	C	1	2021-04-07	United States
ORF1ab_3674_NA	ORF1ab	3674	SRR14393205	11287	G	-TCTGGTTTT	0,998361	2021-04-07	United States
ORF1ab_314_L	ORF1ab	314	SRR14393205	14408	C	T	1	2021-04-07	United States
ORF1ab_833_NA	ORF1ab	833	SRR14393205	15965	G	+T	0,0742118	2021-04-07	United States
S_68_NA	S	68	SRR14393205	21764	A	-TACATG	0,998029	2021-04-07	United States
S_143_NA	S	143	SRR14393205	21990	T	-TTA	0,984536	2021-04-07	United States
S_501_Y	S	501	SRR14393205	23063	A	T	1	2021-04-07	United States
S_570_D	S	570	SRR14393205	23271	C	A	0,999217	2021-04-07	United States
S_614_G	S	614	SRR14393205	23403	A	G	0,998479	2021-04-07	United States
S_681_H	S	681	SRR14393205	23604	C	A	0,999312	2021-04-07	United States
S_716_I	S	716	SRR14393205	23709	C	T	0,999314	2021-04-07	United States
S_982_A	S	982	SRR14393205	24506	T	G	0,998727	2021-04-07	United States
S_1118_H	S	1118	SRR14393205	24914	G	C	0,999093	2021-04-07	United States
ORF3a_131_C	ORF3a	131	SRR14393205	25785	G	T	0,999462	2021-04-07	United States
ORF8_27_*	ORF8	27	SRR14393205	27972	C	T	1	2021-04-07	United States
ORF8_52_I	ORF8	52	SRR14393205	28048	G	T	0,998516	2021-04-07	United States
ORF8_68_*	ORF8	68	SRR14393205	28095	A	T	1	2021-04-07	United States
ORF8_73_C	ORF8	73	SRR14393205	28111	A	G	0,999666	2021-04-07	United States
N_3_H	N	3	SRR14393205	28280	G	C	0,996602	2021-04-07	United States
N_3_V	N	3	SRR14393205	28281	A	T	0,998983	2021-04-07	United States
N_3_E	N	3	SRR14393205	28282	T	A	1	2021-04-07	United States
N_203_K	N	203	SRR14393205	28881	G	A	1	2021-04-07	United States
N_204_R	N	204	SRR14393205	28883	G	C	0,999631	2021-04-07	United States
N_235_F	N	235	SRR14393205	28977	C	T	0,999631	2021-04-07	United States
ORF1ab_265_I	ORF1ab	265	SRR14393208	1059	C	T	1	2021-04-07	United States
ORF1ab_1508_V	ORF1ab	1508	SRR14393208	4788	C	T	1	2021-04-07	United States
ORF1ab_2144_NA	ORF1ab	2144	SRR14393208	6696	C	+T	0,0835524	2021-04-07	United States
ORF1ab_2606_I	ORF1ab	2606	SRR14393208	8083	G	A	1	2021-04-07	United States
ORF1ab_3352_F	ORF1ab	3352	SRR14393208	10319	C	T	0,99951	2021-04-07	United States
ORF1ab_314_L	ORF1ab	314	SRR14393208	14408	C	T	1	2021-04-07	United States
ORF1ab_833_NA	ORF1ab	833	SRR14393208	15965	G	+T	0,0583302	2021-04-07	United States
ORF1ab_1653_D	ORF1ab	1653	SRR14393208	18424	A	G	1	2021-04-07	United States
ORF1ab_1936_S	ORF1ab	1936	SRR14393208	19273	C	T	0,148114	2021-04-07	United States
ORF1ab_2613_C	ORF1ab	2613	SRR14393208	21304	C	T	0,999698	2021-04-07	United States
S_614_G	S	614	SRR14393208	23403	A	G	0,995465	2021-04-07	United States
S_677_H	S	677	SRR14393208	23593	G	T	1	2021-04-07	United States
ORF3a_48_F	ORF3a	48	SRR14393208	25534	G	T	0,998764	2021-04-07	United States
ORF3a_57_H	ORF3a	57	SRR14393208	25563	G	T	0,999398	2021-04-07	United States
ORF3a_172_V	ORF3a	172	SRR14393208	25907	G	T	1	2021-04-07	United States
ORF3a_202_A	ORF3a	202	SRR14393208	25997	T	C	0,996674	2021-04-07	United States
ORF8_24_L	ORF8	24	SRR14393208	27964	C	T	0,999111	2021-04-07	United States
N_67_S	N	67	SRR14393208	28472	C	T	0,998921	2021-04-07	United States
N_199_L	N	199	SRR14393208	28869	C	T	0,998529	2021-04-07	United States
N_377_Y	N	377	SRR14393208	29402	G	T	1	2021-04-07	United States
ORF1ab_727_I	ORF1ab	727	SRR14393210	2445	C	T	0,998755	2021-04-06	United States
ORF1ab_1188_L	ORF1ab	1188	SRR14393210	3828	C	T	1	2021-04-06	United States
ORF1ab_1795_Q	ORF1ab	1795	SRR14393210	5648	A	C	0,999022	2021-04-06	United States
ORF1ab_2144_NA	ORF1ab	2144	SRR14393210	6696	C	+T	0,0552147	2021-04-06	United States
ORF1ab_3674_NA	ORF1ab	3674	SRR14393210	11287	G	-TCTGGTTTT	0,994773	2021-04-06	United States
ORF1ab_314_L	ORF1ab	314	SRR14393210	14408	C	T	0,999546	2021-04-06	United States
ORF1ab_1264_D	ORF1ab	1264	SRR14393210	17259	G	T	0,999383	2021-04-06	United States
S_12_F	S	12	SRR14393210	21597	C	T	1	2021-04-06	United States
S_18_F	S	18	SRR14393210	21614	C	T	1	2021-04-06	United States
S_20_N	S	20	SRR14393210	21621	C	A	1	2021-04-06	United States
S_26_S	S	26	SRR14393210	21638	C	T	0,996933	2021-04-06	United States
S_138_Y	S	138	SRR14393210	21974	G	T	0,999478	2021-04-06	United States
S_190_S	S	190	SRR14393210	22132	G	T	0,997942	2021-04-06	United States
S_417_T	S	417	SRR14393210	22812	A	C	0,998192	2021-04-06	United States
S_484_K	S	484	SRR14393210	23012	G	A	0,999113	2021-04-06	United States
S_501_Y	S	501	SRR14393210	23063	A	T	0,998633	2021-04-06	United States
S_614_G	S	614	SRR14393210	23403	A	G	1	2021-04-06	United States
S_655_Y	S	655	SRR14393210	23525	C	T	0,999042	2021-04-06	United States
S_1027_I	S	1027	SRR14393210	24642	C	T	0,997846	2021-04-06	United States
S_1176_F	S	1176	SRR14393210	25088	G	T	0,997908	2021-04-06	United States
ORF3a_253_P	ORF3a	253	SRR14393210	26149	T	C	0,999671	2021-04-06	United States
ORF8_92_K	ORF8	92	SRR14393210	28167	G	A	1	2021-04-06	United States
N_80_R	N	80	SRR14393210	28512	C	G	0,999146	2021-04-06	United States
N_202_C	N	202	SRR14393210	28877	A	T	0,998783	2021-04-06	United States
N_202_T	N	202	SRR14393210	28878	G	C	0,999481	2021-04-06	United States
N_203_K	N	203	SRR14393210	28881	G	A	0,999654	2021-04-06	United States
N_204_R	N	204	SRR14393210	28883	G	C	0,998969	2021-04-06	United States
ORF1ab_82_NA	ORF1ab	82	SRR14393211	509	G	-GTCATGTTA	0,953627	2021-04-05	United States
ORF1ab_265_I	ORF1ab	265	SRR14393211	1059	C	T	1	2021-04-05	United States
ORF1ab_445_C	ORF1ab	445	SRR14393211	1598	G	T	0,999498	2021-04-05	United States
ORF1ab_882_I	ORF1ab	882	SRR14393211	2910	C	T	0,99878	2021-04-05	United States
ORF1ab_2144_NA	ORF1ab	2144	SRR14393211	6696	C	+T	0,0546218	2021-04-05	United States
ORF1ab_2846_I	ORF1ab	2846	SRR14393211	8802	C	T	1	2021-04-05	United States
ORF1ab_3255_I	ORF1ab	3255	SRR14393211	10029	C	T	0,997468	2021-04-05	United States
ORF1ab_3750_I	ORF1ab	3750	SRR14393211	11514	C	T	0,998667	2021-04-05	United States
ORF1ab_314_L	ORF1ab	314	SRR14393211	14408	C	T	0,998138	2021-04-05	United States
S_494_P	S	494	SRR14393211	23042	T	C	0,998071	2021-04-05	United States
S_614_G	S	614	SRR14393211	23403	A	G	1	2021-04-05	United States
S_681_H	S	681	SRR14393211	23604	C	A	1	2021-04-05	United States
S_716_I	S	716	SRR14393211	23709	C	T	1	2021-04-05	United States
ORF3a_57_H	ORF3a	57	SRR14393211	25563	G	T	0,998772	2021-04-05	United States
ORF3a_129_F	ORF3a	129	SRR14393211	25777	C	T	1	2021-04-05	United States
ORF3a_175_I	ORF3a	175	SRR14393211	25916	C	T	0,99913	2021-04-05	United States
M_82_T	M	82	SRR14393211	26767	T	C	1	2021-04-05	United States
M_125_Y	M	125	SRR14393211	26895	C	T	0,065597	2021-04-05	United States
N_205_I	N	205	SRR14393211	28887	C	T	0,999079	2021-04-05	United States
ORF1ab_730_F	ORF1ab	730	SRR14393212	2453	C	T	0,992982	2021-04-05	United States
ORF1ab_1001_I	ORF1ab	1001	SRR14393212	3267	C	T	1	2021-04-05	United States
ORF1ab_1708_D	ORF1ab	1708	SRR14393212	5388	C	A	1	2021-04-05	United States
ORF1ab_2230_T	ORF1ab	2230	SRR14393212	6954	T	C	1	2021-04-05	United States
ORF1ab_3674_NA	ORF1ab	3674	SRR14393212	11287	G	-TCTGGTTTT	0,997502	2021-04-05	United States
ORF1ab_3930_F	ORF1ab	3930	SRR14393212	12053	C	T	0,113752	2021-04-05	United States
ORF1ab_1728_D	ORF1ab	1728	SRR14393212	18651	G	T	0,997277	2021-04-05	United States
S_68_NA	S	68	SRR14393212	21764	A	-TACATG	0,98861	2021-04-05	United States
S_98_F	S	98	SRR14393212	21855	C	T	0,997732	2021-04-05	United States
S_138_H	S	138	SRR14393212	21974	G	C	0,997807	2021-04-05	United States
S_143_NA	S	143	SRR14393212	21990	T	-TTA	0,993644	2021-04-05	United States
S_157_L	S	157	SRR14393212	22033	C	A	0,988701	2021-04-05	United States
S_501_Y	S	501	SRR14393212	23063	A	T	1	2021-04-05	United States
S_570_D	S	570	SRR14393212	23271	C	A	1	2021-04-05	United States
S_614_G	S	614	SRR14393212	23403	A	G	1	2021-04-05	United States
S_681_H	S	681	SRR14393212	23604	C	A	1	2021-04-05	United States
S_716_I	S	716	SRR14393212	23709	C	T	1	2021-04-05	United States
S_982_A	S	982	SRR14393212	24506	T	G	0,999266	2021-04-05	United States
S_1118_H	S	1118	SRR14393212	24914	G	C	1	2021-04-05	United States
ORF8_27_*	ORF8	27	SRR14393212	27972	C	T	1	2021-04-05	United States
ORF8_52_I	ORF8	52	SRR14393212	28048	G	T	1	2021-04-05	United States
ORF8_73_C	ORF8	73	SRR14393212	28111	A	G	0,99711	2021-04-05	United States
N_3_H	N	3	SRR14393212	28280	G	C	1	2021-04-05	United States
N_3_V	N	3	SRR14393212	28281	A	T	0,998776	2021-04-05	United States
N_3_E	N	3	SRR14393212	28282	T	A	1	2021-04-05	United States
N_203_K	N	203	SRR14393212	28881	G	A	1	2021-04-05	United States
N_204_R	N	204	SRR14393212	28883	G	C	1	2021-04-05	United States
N_235_F	N	235	SRR14393212	28977	C	T	1	2021-04-05	United States
ORF1ab_265_I	ORF1ab	265	SRR14393213	1059	C	T	1	2021-04-05	United States
ORF1ab_2027_A	ORF1ab	2027	SRR14393213	6345	T	C	0,999609	2021-04-05	United States
ORF1ab_2144_NA	ORF1ab	2144	SRR14393213	6696	C	+T	0,0588592	2021-04-05	United States
ORF1ab_3146_T	ORF1ab	3146	SRR14393213	9702	T	C	0,163846	2021-04-05	United States
ORF1ab_3162_E	ORF1ab	3162	SRR14393213	9749	A	G	0,999306	2021-04-05	United States
ORF1ab_3201_P	ORF1ab	3201	SRR14393213	9867	T	C	1	2021-04-05	United States
ORF1ab_3209_V	ORF1ab	3209	SRR14393213	9891	C	T	0,998423	2021-04-05	United States
ORF1ab_3674_NA	ORF1ab	3674	SRR14393213	11287	G	-TCTGGTTTT	0,993497	2021-04-05	United States
ORF1ab_3847_I	ORF1ab	3847	SRR14393213	11804	G	A	1	2021-04-05	United States
ORF1ab_314_L	ORF1ab	314	SRR14393213	14408	C	T	0,999336	2021-04-05	United States
ORF1ab_2420_A	ORF1ab	2420	SRR14393213	20726	A	C	0,999015	2021-04-05	United States
S_80_G	S	80	SRR14393213	21801	A	G	0,998532	2021-04-05	United States
S_143_NA	S	143	SRR14393213	21990	T	-TTA	0,992847	2021-04-05	United States
S_157_S	S	157	SRR14393213	22032	T	C	0,999561	2021-04-05	United States
S_452_R	S	452	SRR14393213	22917	T	G	0,998881	2021-04-05	United States
S_553_I	S	553	SRR14393213	23220	C	T	1	2021-04-05	United States
S_614_G	S	614	SRR14393213	23403	A	G	0,998921	2021-04-05	United States
S_859_N	S	859	SRR14393213	24138	C	A	0,998796	2021-04-05	United States
S_950_H	S	950	SRR14393213	24410	G	C	1	2021-04-05	United States
ORF3a_15_F	ORF3a	15	SRR14393213	25437	G	C	0,998979	2021-04-05	United States
ORF3a_42_L	ORF3a	42	SRR14393213	25517	C	T	0,998462	2021-04-05	United States
ORF3a_57_H	ORF3a	57	SRR14393213	25563	G	T	0,998938	2021-04-05	United States
ORF3a_65_I	ORF3a	65	SRR14393213	25585	C	A	0,143455	2021-04-05	United States
ORF3a_104_L	ORF3a	104	SRR14393213	25703	C	T	0,995624	2021-04-05	United States
ORF8_11_I	ORF8	11	SRR14393213	27925	C	T	1	2021-04-05	United States
ORF8_51_S	ORF8	51	SRR14393213	28044	G	T	1	2021-04-05	United States
N_205_I	N	205	SRR14393213	28887	C	T	0,997954	2021-04-05	United States
N_234_I	N	234	SRR14393213	28975	G	A	0,998605	2021-04-05	United States
ORF1ab_265_I	ORF1ab	265	SRR14393214	1059	C	T	0,99784	2021-04-05	United States
ORF1ab_2144_NA	ORF1ab	2144	SRR14393214	6696	C	+T	0,0657371	2021-04-05	United States
ORF1ab_3201_P	ORF1ab	3201	SRR14393214	9867	T	C	1	2021-04-05	United States
ORF1ab_3674_NA	ORF1ab	3674	SRR14393214	11287	G	-TCTGGTTTT	0,993655	2021-04-05	United States
ORF1ab_3712_V	ORF1ab	3712	SRR14393214	11399	A	G	0,997425	2021-04-05	United States
ORF1ab_314_L	ORF1ab	314	SRR14393214	14408	C	T	1	2021-04-05	United States
ORF1ab_1011_H	ORF1ab	1011	SRR14393214	16500	A	C	0,993333	2021-04-05	United States
S_3_NA	S	3	SRR14393214	21569	G	+T	0,0861057	2021-04-05	United States
S_5_F	S	5	SRR14393214	21575	C	T	0,998004	2021-04-05	United States
S_95_I	S	95	SRR14393214	21846	C	T	1	2021-04-05	United States
S_253_G	S	253	SRR14393214	22320	A	G	0,999054	2021-04-05	United States
S_484_K	S	484	SRR14393214	23012	G	A	0,998423	2021-04-05	United States
S_614_G	S	614	SRR14393214	23403	A	G	1	2021-04-05	United States
S_701_V	S	701	SRR14393214	23664	C	T	1	2021-04-05	United States
ORF3a_42_L	ORF3a	42	SRR14393214	25517	C	T	0,998148	2021-04-05	United States
ORF3a_57_H	ORF3a	57	SRR14393214	25563	G	T	0,998113	2021-04-05	United States
ORF8_11_I	ORF8	11	SRR14393214	27925	C	T	1	2021-04-05	United States
N_199_L	N	199	SRR14393214	28869	C	T	0,993794	2021-04-05	United States
N_234_I	N	234	SRR14393214	28975	G	A	0,998386	2021-04-05	United States
ORF1ab_735_V	ORF1ab	735	SRR14393215	2469	C	T	1	2021-04-05	United States
ORF1ab_1001_I	ORF1ab	1001	SRR14393215	3267	C	T	1	2021-04-05	United States
ORF1ab_1708_D	ORF1ab	1708	SRR14393215	5388	C	A	1	2021-04-05	United States
ORF1ab_2230_T	ORF1ab	2230	SRR14393215	6954	T	C	1	2021-04-05	United States
ORF1ab_3674_NA	ORF1ab	3674	SRR14393215	11287	G	-TCTGGTTTT	0,994106	2021-04-05	United States
ORF1ab_4355_I	ORF1ab	4355	SRR14393215	13329	C	T	0,997372	2021-04-05	United States
ORF1ab_314_L	ORF1ab	314	SRR14393215	14408	C	T	1	2021-04-05	United States
S_68_NA	S	68	SRR14393215	21764	A	-TACATG	0,992095	2021-04-05	United States
S_143_NA	S	143	SRR14393215	21990	T	-TTA	0,998152	2021-04-05	United States
S_501_Y	S	501	SRR14393215	23063	A	T	1	2021-04-05	United States
S_570_D	S	570	SRR14393215	23271	C	A	1	2021-04-05	United States
S_614_G	S	614	SRR14393215	23403	A	G	0,998544	2021-04-05	United States
S_681_H	S	681	SRR14393215	23604	C	A	1	2021-04-05	United States
S_716_I	S	716	SRR14393215	23709	C	T	1	2021-04-05	United States
S_982_A	S	982	SRR14393215	24506	T	G	0,997866	2021-04-05	United States
S_1118_H	S	1118	SRR14393215	24914	G	C	1	2021-04-05	United States
E_62_F	E	62	SRR14393215	26428	G	T	0,997468	2021-04-05	United States
ORF8_27_*	ORF8	27	SRR14393215	27972	C	T	1	2021-04-05	United States
ORF8_52_I	ORF8	52	SRR14393215	28048	G	T	1	2021-04-05	United States
ORF8_68_*	ORF8	68	SRR14393215	28095	A	T	1	2021-04-05	United States
ORF8_73_C	ORF8	73	SRR14393215	28111	A	G	0,998547	2021-04-05	United States
N_3_H	N	3	SRR14393215	28280	G	C	1	2021-04-05	United States
N_3_V	N	3	SRR14393215	28281	A	T	0,998713	2021-04-05	United States
N_3_E	N	3	SRR14393215	28282	T	A	1	2021-04-05	United States
N_202_C	N	202	SRR14393215	28877	A	T	0,999038	2021-04-05	United States
N_202_T	N	202	SRR14393215	28878	G	C	1	2021-04-05	United States
N_203_K	N	203	SRR14393215	28881	G	A	0,999034	2021-04-05	United States
N_204_R	N	204	SRR14393215	28883	G	C	1	2021-04-05	United States
N_235_F	N	235	SRR14393215	28977	C	T	1	2021-04-05	United States
ORF1ab_265_I	ORF1ab	265	SRR14393216	1059	C	T	1	2021-04-05	United States
ORF1ab_1840_I	ORF1ab	1840	SRR14393216	5784	C	T	1	2021-04-05	United States
ORF1ab_1946_S	ORF1ab	1946	SRR14393216	6101	G	A	1	2021-04-05	United States
ORF1ab_3201_P	ORF1ab	3201	SRR14393216	9867	T	C	0,99505	2021-04-05	United States
ORF1ab_3674_NA	ORF1ab	3674	SRR14393216	11287	G	-TCTGGTTTT	0,994602	2021-04-05	United States
ORF1ab_314_L	ORF1ab	314	SRR14393216	14408	C	T	1	2021-04-05	United States
ORF1ab_1011_H	ORF1ab	1011	SRR14393216	16500	A	C	0,996032	2021-04-05	United States
ORF1ab_1271_L	ORF1ab	1271	SRR14393216	17278	G	T	0,757019	2021-04-05	United States
ORF1ab_1424_I	ORF1ab	1424	SRR14393216	17738	C	T	0,995397	2021-04-05	United States
S_3_NA	S	3	SRR14393216	21569	G	+T	0,0678733	2021-04-05	United States
S_5_F	S	5	SRR14393216	21575	C	T	0,996403	2021-04-05	United States
S_95_I	S	95	SRR14393216	21846	C	T	0,998165	2021-04-05	United States
S_253_G	S	253	SRR14393216	22320	A	G	0,999584	2021-04-05	United States
S_477_N	S	477	SRR14393216	22992	G	A	0,998728	2021-04-05	United States
S_614_G	S	614	SRR14393216	23403	A	G	1	2021-04-05	United States
S_957_R	S	957	SRR14393216	24432	A	G	0,998324	2021-04-05	United States
ORF3a_42_L	ORF3a	42	SRR14393216	25517	C	T	0,996805	2021-04-05	United States
ORF3a_57_H	ORF3a	57	SRR14393216	25563	G	T	1	2021-04-05	United States
ORF7a_116_F	ORF7a	116	SRR14393216	27739	C	T	1	2021-04-05	United States
ORF8_11_I	ORF8	11	SRR14393216	27925	C	T	1	2021-04-05	United States
N_13_L	N	13	SRR14393216	28311	C	T	1	2021-04-05	United States
N_202_R	N	202	SRR14393216	28879	T	G	0,998824	2021-04-05	United States
N_414_V	N	414	SRR14393216	29514	C	T	0,99766	2021-04-05	United States
ORF1ab_265_I	ORF1ab	265	SRR14393217	1059	C	T	0,977941	2021-04-05	United States
ORF1ab_1840_I	ORF1ab	1840	SRR14393217	5784	C	T	0,882653	2021-04-05	United States
ORF1ab_1921_S	ORF1ab	1921	SRR14393217	6026	C	T	0,0884956	2021-04-05	United States
ORF1ab_1946_S	ORF1ab	1946	SRR14393217	6101	G	A	0,881098	2021-04-05	United States
ORF1ab_2144_NA	ORF1ab	2144	SRR14393217	6696	C	+T	0,0760534	2021-04-05	United States
ORF1ab_3201_P	ORF1ab	3201	SRR14393217	9867	T	C	0,986111	2021-04-05	United States
ORF1ab_3504_S	ORF1ab	3504	SRR14393217	10775	C	T	0,215385	2021-04-05	United States
ORF1ab_3674_NA	ORF1ab	3674	SRR14393217	11287	G	-TCTGGTTTT	0,996583	2021-04-05	United States
ORF1ab_3712_V	ORF1ab	3712	SRR14393217	11399	A	G	0,163683	2021-04-05	United States
ORF1ab_3956_V	ORF1ab	3956	SRR14393217	12132	C	T	0,146048	2021-04-05	United States
ORF1ab_833_NA	ORF1ab	833	SRR14393217	15965	G	+T	0,0517408	2021-04-05	United States
ORF1ab_1011_H	ORF1ab	1011	SRR14393217	16500	A	C	0,982759	2021-04-05	United States
S_3_NA	S	3	SRR14393217	21569	G	+T	0,056338	2021-04-05	United States
S_5_F	S	5	SRR14393217	21575	C	T	0,974886	2021-04-05	United States
S_95_I	S	95	SRR14393217	21846	C	T	0,971947	2021-04-05	United States
S_178_N	S	178	SRR14393217	22094	G	A	0,136306	2021-04-05	United States
S_253_G	S	253	SRR14393217	22320	A	G	0,969244	2021-04-05	United States
S_477_N	S	477	SRR14393217	22992	G	A	0,961464	2021-04-05	United States
S_614_G	S	614	SRR14393217	23403	A	G	0,997669	2021-04-05	United States
S_681_H	S	681	SRR14393217	23604	C	A	0,0733945	2021-04-05	United States
S_701_V	S	701	SRR14393217	23664	C	T	0,0803571	2021-04-05	United States
S_957_R	S	957	SRR14393217	24432	A	G	0,848577	2021-04-05	United States
ORF3a_42_L	ORF3a	42	SRR14393217	25517	C	T	0,983936	2021-04-05	United States
ORF3a_57_H	ORF3a	57	SRR14393217	25563	G	T	0,983871	2021-04-05	United States
ORF7a_116_F	ORF7a	116	SRR14393217	27739	C	T	0,888889	2021-04-05	United States
ORF8_11_I	ORF8	11	SRR14393217	27925	C	T	0,985816	2021-04-05	United States
N_13_L	N	13	SRR14393217	28311	C	T	0,891583	2021-04-05	United States
N_199_L	N	199	SRR14393217	28869	C	T	0,0605634	2021-04-05	United States
N_202_R	N	202	SRR14393217	28879	T	G	0,917713	2021-04-05	United States
N_234_I	N	234	SRR14393217	28975	G	A	0,0641849	2021-04-05	United States
N_414_V	N	414	SRR14393217	29514	C	T	0,869204	2021-04-05	United States
ORF1ab_82_A	ORF1ab	82	SRR14393218	510	G	C	0,223684	2021-04-05	United States
ORF1ab_265_I	ORF1ab	265	SRR14393218	1059	C	T	0,998938	2021-04-05	United States
ORF1ab_552_F	ORF1ab	552	SRR14393218	1919	C	T	0,998278	2021-04-05	United States
ORF1ab_1428_E	ORF1ab	1428	SRR14393218	4547	A	G	0,974295	2021-04-05	United States
ORF1ab_3255_I	ORF1ab	3255	SRR14393218	10029	C	T	0,996795	2021-04-05	United States
ORF1ab_3603_NA	ORF1ab	3603	SRR14393218	11074	C	-T	0,0536481	2021-04-05	United States
ORF1ab_3750_I	ORF1ab	3750	SRR14393218	11514	C	T	0,999326	2021-04-05	United States
ORF1ab_314_L	ORF1ab	314	SRR14393218	14408	C	T	1	2021-04-05	United States
S_494_P	S	494	SRR14393218	23042	T	C	0,997132	2021-04-05	United States
S_614_G	S	614	SRR14393218	23403	A	G	0,999337	2021-04-05	United States
S_681_H	S	681	SRR14393218	23604	C	A	1	2021-04-05	United States
S_716_I	S	716	SRR14393218	23709	C	T	1	2021-04-05	United States
ORF3a_57_H	ORF3a	57	SRR14393218	25563	G	T	0,984689	2021-04-05	United States
M_82_T	M	82	SRR14393218	26767	T	C	0,99845	2021-04-05	United States
ORF7a_24_F	ORF7a	24	SRR14393218	27463	G	T	0,999079	2021-04-05	United States
N_205_I	N	205	SRR14393218	28887	C	T	0,998338	2021-04-05	United States
ORF1ab_56_NA	ORF1ab	56	SRR14393219	431	G	-TTGAAAAAGGCGTTTTGCCTCAAC	0,981595	2021-04-05	United States
ORF1ab_913_D	ORF1ab	913	SRR14393219	3004	G	T	0,995413	2021-04-05	United States
ORF1ab_1001_I	ORF1ab	1001	SRR14393219	3267	C	T	1	2021-04-05	United States
ORF1ab_1306_T	ORF1ab	1306	SRR14393219	4181	G	A	1	2021-04-05	United States
ORF1ab_2046_L	ORF1ab	2046	SRR14393219	6402	C	T	0,999093	2021-04-05	United States
ORF1ab_2230_T	ORF1ab	2230	SRR14393219	6954	T	C	1	2021-04-05	United States
ORF1ab_2259_I	ORF1ab	2259	SRR14393219	7042	G	T	0,997053	2021-04-05	United States
ORF1ab_3674_NA	ORF1ab	3674	SRR14393219	11287	G	-TCTGGTTTT	0,98881	2021-04-05	United States
ORF1ab_218_L	ORF1ab	218	SRR14393219	14120	C	T	1	2021-04-05	United States
S_68_NA	S	68	SRR14393219	21764	A	-TACATG	0,993342	2021-04-05	United States
S_143_NA	S	143	SRR14393219	21990	T	-TTA	0,992556	2021-04-05	United States
S_501_Y	S	501	SRR14393219	23063	A	T	0,996743	2021-04-05	United States
S_570_D	S	570	SRR14393219	23271	C	A	0,998035	2021-04-05	United States
S_614_G	S	614	SRR14393219	23403	A	G	1	2021-04-05	United States
S_681_H	S	681	SRR14393219	23604	C	A	1	2021-04-05	United States
S_716_I	S	716	SRR14393219	23709	C	T	1	2021-04-05	United States
S_982_A	S	982	SRR14393219	24506	T	G	1	2021-04-05	United States
S_1118_H	S	1118	SRR14393219	24914	G	C	0,998708	2021-04-05	United States
ORF8_27_*	ORF8	27	SRR14393219	27972	C	T	0,996109	2021-04-05	United States
ORF8_33_F	ORF8	33	SRR14393219	27990	G	T	0,996078	2021-04-05	United States
ORF8_52_I	ORF8	52	SRR14393219	28048	G	T	0,995951	2021-04-05	United States
ORF8_68_*	ORF8	68	SRR14393219	28095	A	T	0,996183	2021-04-05	United States
ORF8_73_C	ORF8	73	SRR14393219	28111	A	G	0,997326	2021-04-05	United States
N_3_H	N	3	SRR14393219	28280	G	C	1	2021-04-05	United States
N_3_V	N	3	SRR14393219	28281	A	T	0,998126	2021-04-05	United States
N_3_E	N	3	SRR14393219	28282	T	A	0,998136	2021-04-05	United States
N_203_K	N	203	SRR14393219	28881	G	A	1	2021-04-05	United States
N_204_R	N	204	SRR14393219	28883	G	C	1	2021-04-05	United States
N_235_F	N	235	SRR14393219	28977	C	T	0,99901	2021-04-05	United States
ORF1ab_1001_I	ORF1ab	1001	SRR14393220	3267	C	T	0,998891	2021-04-05	United States
ORF1ab_1708_D	ORF1ab	1708	SRR14393220	5388	C	A	0,993671	2021-04-05	United States
ORF1ab_2230_T	ORF1ab	2230	SRR14393220	6954	T	C	0,999235	2021-04-05	United States
ORF1ab_2259_I	ORF1ab	2259	SRR14393220	7042	G	T	0,999222	2021-04-05	United States
ORF1ab_3674_NA	ORF1ab	3674	SRR14393220	11287	G	-TCTGGTTTT	0,998811	2021-04-05	United States
ORF1ab_218_L	ORF1ab	218	SRR14393220	14120	C	T	0,998887	2021-04-05	United States
ORF1ab_314_L	ORF1ab	314	SRR14393220	14408	C	T	1	2021-04-05	United States
ORF1ab_1432_V	ORF1ab	1432	SRR14393220	17762	C	T	0,999081	2021-04-05	United States
S_68_NA	S	68	SRR14393220	21764	A	-TACATG	0,99646	2021-04-05	United States
S_143_NA	S	143	SRR14393220	21990	T	-TTA	0,993441	2021-04-05	United States
S_501_Y	S	501	SRR14393220	23063	A	T	1	2021-04-05	United States
S_570_D	S	570	SRR14393220	23271	C	A	0,997175	2021-04-05	United States
S_614_G	S	614	SRR14393220	23403	A	G	1	2021-04-05	United States
S_681_H	S	681	SRR14393220	23604	C	A	0,997872	2021-04-05	United States
S_716_I	S	716	SRR14393220	23709	C	T	1	2021-04-05	United States
S_982_A	S	982	SRR14393220	24506	T	G	0,99899	2021-04-05	United States
S_1118_H	S	1118	SRR14393220	24914	G	C	1	2021-04-05	United States
ORF8_27_*	ORF8	27	SRR14393220	27972	C	T	0,999324	2021-04-05	United States
ORF8_52_I	ORF8	52	SRR14393220	28048	G	T	1	2021-04-05	United States
ORF8_68_*	ORF8	68	SRR14393220	28095	A	T	1	2021-04-05	United States
ORF8_73_C	ORF8	73	SRR14393220	28111	A	G	0,998775	2021-04-05	United States
N_3_H	N	3	SRR14393220	28280	G	C	0,999651	2021-04-05	United States
N_3_V	N	3	SRR14393220	28281	A	T	0,998949	2021-04-05	United States
N_3_E	N	3	SRR14393220	28282	T	A	0,998958	2021-04-05	United States
N_203_K	N	203	SRR14393220	28881	G	A	0,999629	2021-04-05	United States
N_204_R	N	204	SRR14393220	28883	G	C	0,999263	2021-04-05	United States
N_235_F	N	235	SRR14393220	28977	C	T	0,999334	2021-04-05	United States
ORF1ab_1001_I	ORF1ab	1001	SRR14393221	3267	C	T	1	2021-04-05	United States
ORF1ab_1708_D	ORF1ab	1708	SRR14393221	5388	C	A	1	2021-04-05	United States
ORF1ab_2230_T	ORF1ab	2230	SRR14393221	6954	T	C	1	2021-04-05	United States
ORF1ab_2259_I	ORF1ab	2259	SRR14393221	7042	G	T	1	2021-04-05	United States
ORF1ab_3674_NA	ORF1ab	3674	SRR14393221	11287	G	-TCTGGTTTT	0,992816	2021-04-05	United States
ORF1ab_218_L	ORF1ab	218	SRR14393221	14120	C	T	0,998839	2021-04-05	United States
ORF1ab_314_L	ORF1ab	314	SRR14393221	14408	C	T	1	2021-04-05	United States
ORF1ab_1432_V	ORF1ab	1432	SRR14393221	17762	C	T	0,997561	2021-04-05	United States
S_68_NA	S	68	SRR14393221	21764	A	-TACATG	0,991952	2021-04-05	United States
S_143_NA	S	143	SRR14393221	21990	T	-TTA	0,988528	2021-04-05	United States
S_501_Y	S	501	SRR14393221	23063	A	T	0,99734	2021-04-05	United States
S_570_D	S	570	SRR14393221	23271	C	A	0,996865	2021-04-05	United States
S_614_G	S	614	SRR14393221	23403	A	G	1	2021-04-05	United States
S_681_H	S	681	SRR14393221	23604	C	A	1	2021-04-05	United States
S_716_I	S	716	SRR14393221	23709	C	T	1	2021-04-05	United States
S_982_A	S	982	SRR14393221	24506	T	G	1	2021-04-05	United States
S_1118_H	S	1118	SRR14393221	24914	G	C	1	2021-04-05	United States
ORF8_27_*	ORF8	27	SRR14393221	27972	C	T	1	2021-04-05	United States
ORF8_52_I	ORF8	52	SRR14393221	28048	G	T	1	2021-04-05	United States
ORF8_68_*	ORF8	68	SRR14393221	28095	A	T	1	2021-04-05	United States
ORF8_73_C	ORF8	73	SRR14393221	28111	A	G	0,998092	2021-04-05	United States
N_3_H	N	3	SRR14393221	28280	G	C	1	2021-04-05	United States
N_3_V	N	3	SRR14393221	28281	A	T	1	2021-04-05	United States
N_3_E	N	3	SRR14393221	28282	T	A	1	2021-04-05	United States
N_203_K	N	203	SRR14393221	28881	G	A	1	2021-04-05	United States
N_204_R	N	204	SRR14393221	28883	G	C	0,998815	2021-04-05	United States
N_235_F	N	235	SRR14393221	28977	C	T	1	2021-04-05	United States
ORF1ab_265_I	ORF1ab	265	SRR14393223	1059	C	T	0,997326	2021-04-05	United States
ORF1ab_376_L	ORF1ab	376	SRR14393223	1392	C	T	1	2021-04-05	United States
ORF1ab_1069_R	ORF1ab	1069	SRR14393223	3470	G	A	0,0682353	2021-04-05	United States
ORF1ab_3201_P	ORF1ab	3201	SRR14393223	9867	T	C	1	2021-04-05	United States
ORF1ab_3674_NA	ORF1ab	3674	SRR14393223	11287	G	-TCTGGTTTT	0,995294	2021-04-05	United States
ORF1ab_3827_E	ORF1ab	3827	SRR14393223	11745	G	A	0,99635	2021-04-05	United States
ORF1ab_314_L	ORF1ab	314	SRR14393223	14408	C	T	1	2021-04-05	United States
ORF1ab_1011_H	ORF1ab	1011	SRR14393223	16500	A	C	1	2021-04-05	United States
ORF1ab_1339_I	ORF1ab	1339	SRR14393223	17483	C	T	0,995588	2021-04-05	United States
S_3_NA	S	3	SRR14393223	21569	G	+T	0,0789877	2021-04-05	United States
S_5_F	S	5	SRR14393223	21575	C	T	1	2021-04-05	United States
S_95_I	S	95	SRR14393223	21846	C	T	0,996997	2021-04-05	United States
S_253_G	S	253	SRR14393223	22320	A	G	0,998494	2021-04-05	United States
S_484_K	S	484	SRR14393223	23012	G	A	0,997147	2021-04-05	United States
S_614_G	S	614	SRR14393223	23403	A	G	0,997275	2021-04-05	United States
S_701_V	S	701	SRR14393223	23664	C	T	0,992832	2021-04-05	United States
ORF3a_42_L	ORF3a	42	SRR14393223	25517	C	T	0,997519	2021-04-05	United States
ORF3a_57_H	ORF3a	57	SRR14393223	25563	G	T	0,995012	2021-04-05	United States
ORF8_11_I	ORF8	11	SRR14393223	27925	C	T	1	2021-04-05	United States
N_199_L	N	199	SRR14393223	28869	C	T	1	2021-04-05	United States
N_234_I	N	234	SRR14393223	28975	G	A	1	2021-04-05	United States
ORF10_8_V	ORF10	8	SRR14393223	29580	C	T	0,996938	2021-04-05	United States
ORF1ab_656_V	ORF1ab	656	SRR14393224	2232	C	T	0,996248	2021-04-05	United States
ORF1ab_1001_I	ORF1ab	1001	SRR14393224	3267	C	T	1	2021-04-05	United States
ORF1ab_1708_D	ORF1ab	1708	SRR14393224	5388	C	A	1	2021-04-05	United States
ORF1ab_2230_T	ORF1ab	2230	SRR14393224	6954	T	C	0,994819	2021-04-05	United States
ORF1ab_3674_NA	ORF1ab	3674	SRR14393224	11287	G	-TCTGGTTTT	0,994828	2021-04-05	United States
ORF1ab_314_L	ORF1ab	314	SRR14393224	14408	C	T	1	2021-04-05	United States
ORF1ab_2324_G	ORF1ab	2324	SRR14393224	20437	A	G	0,992754	2021-04-05	United States
ORF1ab_2537_I	ORF1ab	2537	SRR14393224	21077	C	T	0,993197	2021-04-05	United States
S_68_NA	S	68	SRR14393224	21764	A	-TACATG	0,995223	2021-04-05	United States
S_143_NA	S	143	SRR14393224	21990	T	-TTA	0,990712	2021-04-05	United States
S_177_I	S	177	SRR14393224	22093	G	C	0,996328	2021-04-05	United States
S_458_N	S	458	SRR14393224	22936	G	T	0,998214	2021-04-05	United States
S_501_Y	S	501	SRR14393224	23063	A	T	0,998361	2021-04-05	United States
S_570_D	S	570	SRR14393224	23271	C	A	0,998282	2021-04-05	United States
S_614_G	S	614	SRR14393224	23403	A	G	0,998366	2021-04-05	United States
S_681_H	S	681	SRR14393224	23604	C	A	1	2021-04-05	United States
S_716_I	S	716	SRR14393224	23709	C	T	1	2021-04-05	United States
S_982_A	S	982	SRR14393224	24506	T	G	0,998759	2021-04-05	United States
S_1118_H	S	1118	SRR14393224	24914	G	C	0,99851	2021-04-05	United States
ORF3a_68_S	ORF3a	68	SRR14393224	25596	A	T	1	2021-04-05	United States
ORF8_27_*	ORF8	27	SRR14393224	27972	C	T	1	2021-04-05	United States
ORF8_52_I	ORF8	52	SRR14393224	28048	G	T	1	2021-04-05	United States
ORF8_73_C	ORF8	73	SRR14393224	28111	A	G	1	2021-04-05	United States
N_3_H	N	3	SRR14393224	28280	G	C	0,997912	2021-04-05	United States
N_3_V	N	3	SRR14393224	28281	A	T	1	2021-04-05	United States
N_3_E	N	3	SRR14393224	28282	T	A	0,997921	2021-04-05	United States
N_203_K	N	203	SRR14393224	28881	G	A	0,999141	2021-04-05	United States
N_204_R	N	204	SRR14393224	28883	G	C	1	2021-04-05	United States
N_235_F	N	235	SRR14393224	28977	C	T	0,999214	2021-04-05	United States
ORF1ab_265_I	ORF1ab	265	SRR14393226	1059	C	T	0,996364	2021-04-05	United States
ORF1ab_1921_S	ORF1ab	1921	SRR14393226	6026	C	T	0,99696	2021-04-05	United States
ORF1ab_3180_Q	ORF1ab	3180	SRR14393226	9804	T	A	0,986425	2021-04-05	United States
ORF1ab_3504_S	ORF1ab	3504	SRR14393226	10775	C	T	0,991701	2021-04-05	United States
ORF1ab_3674_NA	ORF1ab	3674	SRR14393226	11287	G	-TCTGGTTTT	0,99802	2021-04-05	United States
ORF1ab_3712_V	ORF1ab	3712	SRR14393226	11399	A	G	0,997727	2021-04-05	United States
ORF1ab_3956_V	ORF1ab	3956	SRR14393226	12132	C	T	0,996558	2021-04-05	United States
ORF1ab_314_L	ORF1ab	314	SRR14393226	14408	C	T	1	2021-04-05	United States
ORF1ab_1011_H	ORF1ab	1011	SRR14393226	16500	A	C	0,996689	2021-04-05	United States
S_3_NA	S	3	SRR14393226	21569	G	+T	0,0920746	2021-04-05	United States
S_5_F	S	5	SRR14393226	21575	C	T	1	2021-04-05	United States
S_95_I	S	95	SRR14393226	21846	C	T	0,998668	2021-04-05	United States
S_253_G	S	253	SRR14393226	22320	A	G	0,998473	2021-04-05	United States
S_477_N	S	477	SRR14393226	22992	G	A	0,998797	2021-04-05	United States
S_614_G	S	614	SRR14393226	23403	A	G	1	2021-04-05	United States
S_701_V	S	701	SRR14393226	23664	C	T	0,991935	2021-04-05	United States
ORF3a_42_L	ORF3a	42	SRR14393226	25517	C	T	0,996226	2021-04-05	United States
ORF3a_57_H	ORF3a	57	SRR14393226	25563	G	T	1	2021-04-05	United States
ORF8_11_I	ORF8	11	SRR14393226	27925	C	T	0,993464	2021-04-05	United States
N_199_L	N	199	SRR14393226	28869	C	T	0,997268	2021-04-05	United States
N_234_I	N	234	SRR14393226	28975	G	A	0,997503	2021-04-05	United States
ORF1ab_211_V	ORF1ab	211	SRR14393227	897	C	T	0,999145	2021-04-06	United States
ORF1ab_1001_I	ORF1ab	1001	SRR14393227	3267	C	T	1	2021-04-06	United States
ORF1ab_1295_F	ORF1ab	1295	SRR14393227	4148	G	T	0,997676	2021-04-06	United States
ORF1ab_1708_D	ORF1ab	1708	SRR14393227	5388	C	A	0,99878	2021-04-06	United States
ORF1ab_2030_P	ORF1ab	2030	SRR14393227	6353	T	C	0,996471	2021-04-06	United States
ORF1ab_2230_T	ORF1ab	2230	SRR14393227	6954	T	C	0,999471	2021-04-06	United States
ORF1ab_3674_NA	ORF1ab	3674	SRR14393227	11287	G	-TCTGGTTTT	0,993421	2021-04-06	United States
ORF1ab_218_L	ORF1ab	218	SRR14393227	14120	C	T	1	2021-04-06	United States
ORF1ab_314_L	ORF1ab	314	SRR14393227	14408	C	T	1	2021-04-06	United States
ORF1ab_1975_S	ORF1ab	1975	SRR14393227	19390	C	T	0,998016	2021-04-06	United States
S_68_NA	S	68	SRR14393227	21764	A	-TACATG	0,993838	2021-04-06	United States
S_144_NA	S	144	SRR14393227	21994	T	-TAC	0,99172	2021-04-06	United States
S_501_Y	S	501	SRR14393227	23063	A	T	0,999223	2021-04-06	United States
S_570_D	S	570	SRR14393227	23271	C	A	0,99935	2021-04-06	United States
S_614_G	S	614	SRR14393227	23403	A	G	0,999374	2021-04-06	United States
S_681_H	S	681	SRR14393227	23604	C	A	0,998529	2021-04-06	United States
S_716_I	S	716	SRR14393227	23709	C	T	1	2021-04-06	United States
S_982_A	S	982	SRR14393227	24506	T	G	0,99906	2021-04-06	United States
S_1118_H	S	1118	SRR14393227	24914	G	C	1	2021-04-06	United States
ORF7a_83_L	ORF7a	83	SRR14393227	27641	C	T	0,999151	2021-04-06	United States
ORF8_27_*	ORF8	27	SRR14393227	27972	C	T	1	2021-04-06	United States
ORF8_52_I	ORF8	52	SRR14393227	28048	G	T	1	2021-04-06	United States
ORF8_68_*	ORF8	68	SRR14393227	28095	A	T	1	2021-04-06	United States
ORF8_73_C	ORF8	73	SRR14393227	28111	A	G	0,999282	2021-04-06	United States
N_3_H	N	3	SRR14393227	28280	G	C	1	2021-04-06	United States
N_3_V	N	3	SRR14393227	28281	A	T	1	2021-04-06	United States
N_3_E	N	3	SRR14393227	28282	T	A	1	2021-04-06	United States
N_203_K	N	203	SRR14393227	28881	G	A	0,999488	2021-04-06	United States
N_204_R	N	204	SRR14393227	28883	G	C	0,998482	2021-04-06	United States
N_235_F	N	235	SRR14393227	28977	C	T	1	2021-04-06	United States
ORF1ab_560_C	ORF1ab	560	SRR14393228	1943	C	T	0,99711	2021-04-06	United States
ORF1ab_1001_I	ORF1ab	1001	SRR14393228	3267	C	T	1	2021-04-06	United States
ORF1ab_2230_T	ORF1ab	2230	SRR14393228	6954	T	C	1	2021-04-06	United States
ORF1ab_2518_F	ORF1ab	2518	SRR14393228	7817	C	T	0,996086	2021-04-06	United States
ORF1ab_3674_NA	ORF1ab	3674	SRR14393228	11287	G	-TCTGGTTTT	1	2021-04-06	United States
ORF1ab_218_L	ORF1ab	218	SRR14393228	14120	C	T	1	2021-04-06	United States
ORF1ab_314_L	ORF1ab	314	SRR14393228	14408	C	T	1	2021-04-06	United States
ORF1ab_1975_S	ORF1ab	1975	SRR14393228	19390	C	T	1	2021-04-06	United States
S_68_NA	S	68	SRR14393228	21764	A	-TACATG	0,998117	2021-04-06	United States
S_143_NA	S	143	SRR14393228	21990	T	-TTA	0,99297	2021-04-06	United States
S_501_Y	S	501	SRR14393228	23063	A	T	1	2021-04-06	United States
S_570_D	S	570	SRR14393228	23271	C	A	1	2021-04-06	United States
S_614_G	S	614	SRR14393228	23403	A	G	1	2021-04-06	United States
S_681_H	S	681	SRR14393228	23604	C	A	1	2021-04-06	United States
S_716_I	S	716	SRR14393228	23709	C	T	1	2021-04-06	United States
S_982_A	S	982	SRR14393228	24506	T	G	0,99812	2021-04-06	United States
S_1118_H	S	1118	SRR14393228	24914	G	C	1	2021-04-06	United States
ORF8_27_*	ORF8	27	SRR14393228	27972	C	T	1	2021-04-06	United States
ORF8_52_I	ORF8	52	SRR14393228	28048	G	T	1	2021-04-06	United States
ORF8_68_*	ORF8	68	SRR14393228	28095	A	T	1	2021-04-06	United States
ORF8_72_H	ORF8	72	SRR14393228	28109	G	T	1	2021-04-06	United States
ORF8_73_C	ORF8	73	SRR14393228	28111	A	G	0,995968	2021-04-06	United States
N_3_H	N	3	SRR14393228	28280	G	C	1	2021-04-06	United States
N_3_V	N	3	SRR14393228	28281	A	T	1	2021-04-06	United States
N_3_E	N	3	SRR14393228	28282	T	A	1	2021-04-06	United States
N_203_K	N	203	SRR14393228	28881	G	A	0,999038	2021-04-06	United States
N_204_R	N	204	SRR14393228	28883	G	C	1	2021-04-06	United States
N_235_F	N	235	SRR14393228	28977	C	T	1	2021-04-06	United States
ORF1ab_1001_I	ORF1ab	1001	SRR14393229	3267	C	T	0,999211	2021-04-06	United States
ORF1ab_1708_D	ORF1ab	1708	SRR14393229	5388	C	A	1	2021-04-06	United States
ORF1ab_2230_T	ORF1ab	2230	SRR14393229	6954	T	C	0,997984	2021-04-06	United States
ORF1ab_3674_NA	ORF1ab	3674	SRR14393229	11287	G	-TCTGGTTTT	0,995918	2021-04-06	United States
ORF1ab_4087_I	ORF1ab	4087	SRR14393229	12525	C	T	0,998871	2021-04-06	United States
ORF1ab_218_L	ORF1ab	218	SRR14393229	14120	C	T	1	2021-04-06	United States
ORF1ab_314_L	ORF1ab	314	SRR14393229	14408	C	T	1	2021-04-06	United States
S_68_NA	S	68	SRR14393229	21764	A	-TACATG	0,996444	2021-04-06	United States
S_143_NA	S	143	SRR14393229	21990	T	-TTA	0,994036	2021-04-06	United States
S_501_Y	S	501	SRR14393229	23063	A	T	1	2021-04-06	United States
S_570_D	S	570	SRR14393229	23271	C	A	0,998186	2021-04-06	United States
S_614_G	S	614	SRR14393229	23403	A	G	1	2021-04-06	United States
S_681_H	S	681	SRR14393229	23604	C	A	0,999066	2021-04-06	United States
S_716_I	S	716	SRR14393229	23709	C	T	1	2021-04-06	United States
S_982_A	S	982	SRR14393229	24506	T	G	0,998851	2021-04-06	United States
S_1118_H	S	1118	SRR14393229	24914	G	C	0,997194	2021-04-06	United States
ORF8_27_*	ORF8	27	SRR14393229	27972	C	T	1	2021-04-06	United States
ORF8_52_I	ORF8	52	SRR14393229	28048	G	T	1	2021-04-06	United States
ORF8_68_*	ORF8	68	SRR14393229	28095	A	T	0,998185	2021-04-06	United States
ORF8_73_C	ORF8	73	SRR14393229	28111	A	G	0,999318	2021-04-06	United States
N_3_H	N	3	SRR14393229	28280	G	C	1	2021-04-06	United States
N_3_V	N	3	SRR14393229	28281	A	T	1	2021-04-06	United States
N_3_E	N	3	SRR14393229	28282	T	A	1	2021-04-06	United States
N_203_K	N	203	SRR14393229	28881	G	A	1	2021-04-06	United States
N_204_R	N	204	SRR14393229	28883	G	C	1	2021-04-06	United States
N_235_F	N	235	SRR14393229	28977	C	T	0,999708	2021-04-06	United States
ORF1ab_1001_I	ORF1ab	1001	SRR14393230	3267	C	T	0,99696	2021-04-06	United States
ORF1ab_1291_F	ORF1ab	1291	SRR14393230	4136	G	T	0,998686	2021-04-06	United States
ORF1ab_2230_T	ORF1ab	2230	SRR14393230	6954	T	C	0,986111	2021-04-06	United States
ORF1ab_3674_NA	ORF1ab	3674	SRR14393230	11287	G	-TCTGGTTTT	1	2021-04-06	United States
ORF1ab_314_L	ORF1ab	314	SRR14393230	14408	C	T	1	2021-04-06	United States
S_68_NA	S	68	SRR14393230	21764	A	-TACATG	0,985673	2021-04-06	United States
S_143_NA	S	143	SRR14393230	21990	T	-TTA	0,976623	2021-04-06	United States
S_501_Y	S	501	SRR14393230	23063	A	T	0,994186	2021-04-06	United States
S_570_D	S	570	SRR14393230	23271	C	A	0,998555	2021-04-06	United States
S_614_G	S	614	SRR14393230	23403	A	G	1	2021-04-06	United States
S_618_I	S	618	SRR14393230	23415	C	T	0,103268	2021-04-06	United States
S_681_H	S	681	SRR14393230	23604	C	A	1	2021-04-06	United States
S_716_I	S	716	SRR14393230	23709	C	T	0,996441	2021-04-06	United States
S_982_A	S	982	SRR14393230	24506	T	G	0,993912	2021-04-06	United States
S_1118_H	S	1118	SRR14393230	24914	G	C	0,996764	2021-04-06	United States
ORF3a_188_C	ORF3a	188	SRR14393230	25954	G	T	0,993512	2021-04-06	United States
ORF8_27_*	ORF8	27	SRR14393230	27972	C	T	1	2021-04-06	United States
ORF8_52_I	ORF8	52	SRR14393230	28048	G	T	1	2021-04-06	United States
ORF8_73_C	ORF8	73	SRR14393230	28111	A	G	1	2021-04-06	United States
N_3_H	N	3	SRR14393230	28280	G	C	1	2021-04-06	United States
N_3_V	N	3	SRR14393230	28281	A	T	1	2021-04-06	United States
N_3_E	N	3	SRR14393230	28282	T	A	1	2021-04-06	United States
N_14_C	N	14	SRR14393230	28313	C	T	0,998198	2021-04-06	United States
N_203_K	N	203	SRR14393230	28881	G	A	0,999455	2021-04-06	United States
N_204_R	N	204	SRR14393230	28883	G	C	0,998374	2021-04-06	United States
N_235_F	N	235	SRR14393230	28977	C	T	0,999017	2021-04-06	United States
ORF1ab_60_NA	ORF1ab	60	SRR14393231	443	G	-T	0,0726916	2021-04-06	United States
ORF1ab_671_V	ORF1ab	671	SRR14393231	2276	A	G	1	2021-04-06	United States
ORF1ab_1001_I	ORF1ab	1001	SRR14393231	3267	C	T	1	2021-04-06	United States
ORF1ab_1291_F	ORF1ab	1291	SRR14393231	4136	G	T	0,999302	2021-04-06	United States
ORF1ab_1708_D	ORF1ab	1708	SRR14393231	5388	C	A	1	2021-04-06	United States
ORF1ab_2055_S	ORF1ab	2055	SRR14393231	6428	C	T	0,999358	2021-04-06	United States
ORF1ab_2143_N	ORF1ab	2143	SRR14393231	6694	G	T	0,992984	2021-04-06	United States
ORF1ab_2230_T	ORF1ab	2230	SRR14393231	6954	T	C	1	2021-04-06	United States
ORF1ab_3674_NA	ORF1ab	3674	SRR14393231	11287	G	-TCTGGTTTT	0,994099	2021-04-06	United States
ORF1ab_314_L	ORF1ab	314	SRR14393231	14408	C	T	1	2021-04-06	United States
S_68_NA	S	68	SRR14393231	21764	A	-TACATG	0,989135	2021-04-06	United States
S_143_NA	S	143	SRR14393231	21990	T	-TTA	0,988857	2021-04-06	United States
S_501_Y	S	501	SRR14393231	23063	A	T	1	2021-04-06	United States
S_570_D	S	570	SRR14393231	23271	C	A	0,999351	2021-04-06	United States
S_614_G	S	614	SRR14393231	23403	A	G	0,999383	2021-04-06	United States
S_681_H	S	681	SRR14393231	23604	C	A	1	2021-04-06	United States
S_716_I	S	716	SRR14393231	23709	C	T	0,998926	2021-04-06	United States
S_982_A	S	982	SRR14393231	24506	T	G	0,999639	2021-04-06	United States
S_1118_H	S	1118	SRR14393231	24914	G	C	1	2021-04-06	United States
ORF3a_188_C	ORF3a	188	SRR14393231	25954	G	T	0,999214	2021-04-06	United States
ORF8_27_*	ORF8	27	SRR14393231	27972	C	T	0,998641	2021-04-06	United States
ORF8_52_I	ORF8	52	SRR14393231	28048	G	T	0,999311	2021-04-06	United States
ORF8_73_C	ORF8	73	SRR14393231	28111	A	G	0,999369	2021-04-06	United States
N_3_H	N	3	SRR14393231	28280	G	C	1	2021-04-06	United States
N_3_V	N	3	SRR14393231	28281	A	T	1	2021-04-06	United States
N_3_E	N	3	SRR14393231	28282	T	A	0,999398	2021-04-06	United States
N_14_C	N	14	SRR14393231	28313	C	T	0,999712	2021-04-06	United States
N_203_K	N	203	SRR14393231	28881	G	A	0,99956	2021-04-06	United States
N_204_R	N	204	SRR14393231	28883	G	C	0,999123	2021-04-06	United States
N_235_F	N	235	SRR14393231	28977	C	T	0,999206	2021-04-06	United States
ORF1ab_968_D	ORF1ab	968	SRR14393232	3168	C	A	0,999537	2021-04-06	United States
ORF1ab_1001_I	ORF1ab	1001	SRR14393232	3267	C	T	1	2021-04-06	United States
ORF1ab_1708_D	ORF1ab	1708	SRR14393232	5388	C	A	1	2021-04-06	United States
ORF1ab_1881_I	ORF1ab	1881	SRR14393232	5907	C	T	0,999319	2021-04-06	United States
ORF1ab_2230_T	ORF1ab	2230	SRR14393232	6954	T	C	0,998595	2021-04-06	United States
ORF1ab_2259_I	ORF1ab	2259	SRR14393232	7042	G	T	0,998572	2021-04-06	United States
ORF1ab_3674_NA	ORF1ab	3674	SRR14393232	11287	G	-TCTGGTTTT	0,996439	2021-04-06	United States
ORF1ab_3732_F	ORF1ab	3732	SRR14393232	11460	C	T	0,112032	2021-04-06	United States
ORF1ab_218_L	ORF1ab	218	SRR14393232	14120	C	T	0,998285	2021-04-06	United States
ORF1ab_314_L	ORF1ab	314	SRR14393232	14408	C	T	1	2021-04-06	United States
ORF1ab_2178_F	ORF1ab	2178	SRR14393232	19999	G	T	1	2021-04-06	United States
S_3_NA	S	3	SRR14393232	21569	G	+T	0,054812	2021-04-06	United States
S_5_F	S	5	SRR14393232	21575	C	T	0,999387	2021-04-06	United States
S_68_NA	S	68	SRR14393232	21764	A	-TACATG	0,988969	2021-04-06	United States
S_143_NA	S	143	SRR14393232	21990	T	-TTA	0,996283	2021-04-06	United States
S_501_Y	S	501	SRR14393232	23063	A	T	0,999271	2021-04-06	United States
S_570_D	S	570	SRR14393232	23271	C	A	1	2021-04-06	United States
S_614_G	S	614	SRR14393232	23403	A	G	0,999297	2021-04-06	United States
S_681_H	S	681	SRR14393232	23604	C	A	1	2021-04-06	United States
S_716_I	S	716	SRR14393232	23709	C	T	0,998808	2021-04-06	United States
S_982_A	S	982	SRR14393232	24506	T	G	0,998523	2021-04-06	United States
S_1118_H	S	1118	SRR14393232	24914	G	C	0,997715	2021-04-06	United States
ORF8_27_*	ORF8	27	SRR14393232	27972	C	T	0,99867	2021-04-06	United States
ORF8_52_I	ORF8	52	SRR14393232	28048	G	T	1	2021-04-06	United States
ORF8_61_F	ORF8	61	SRR14393232	28075	G	T	0,998663	2021-04-06	United States
ORF8_68_*	ORF8	68	SRR14393232	28095	A	T	0,998701	2021-04-06	United States
ORF8_73_C	ORF8	73	SRR14393232	28111	A	G	0,997415	2021-04-06	United States
N_3_H	N	3	SRR14393232	28280	G	C	0,998614	2021-04-06	United States
N_3_V	N	3	SRR14393232	28281	A	T	0,998615	2021-04-06	United States
N_3_E	N	3	SRR14393232	28282	T	A	0,997927	2021-04-06	United States
N_203_K	N	203	SRR14393232	28881	G	A	0,999462	2021-04-06	United States
N_204_R	N	204	SRR14393232	28883	G	C	0,998926	2021-04-06	United States
N_235_F	N	235	SRR14393232	28977	C	T	0,998514	2021-04-06	United States
ORF1ab_671_V	ORF1ab	671	SRR14393233	2276	A	G	0,994709	2021-04-06	United States
ORF1ab_1001_I	ORF1ab	1001	SRR14393233	3267	C	T	1	2021-04-06	United States
ORF1ab_1291_F	ORF1ab	1291	SRR14393233	4136	G	T	0,998683	2021-04-06	United States
ORF1ab_1708_D	ORF1ab	1708	SRR14393233	5388	C	A	0,997573	2021-04-06	United States
ORF1ab_2143_N	ORF1ab	2143	SRR14393233	6694	G	T	0,997183	2021-04-06	United States
ORF1ab_2230_T	ORF1ab	2230	SRR14393233	6954	T	C	1	2021-04-06	United States
ORF1ab_2761_N	ORF1ab	2761	SRR14393233	8548	G	T	0,997135	2021-04-06	United States
ORF1ab_3674_NA	ORF1ab	3674	SRR14393233	11287	G	-TCTGGTTTT	0,990741	2021-04-06	United States
ORF1ab_314_L	ORF1ab	314	SRR14393233	14408	C	T	1	2021-04-06	United States
S_68_NA	S	68	SRR14393233	21764	A	-TACATG	0,992366	2021-04-06	United States
S_143_NA	S	143	SRR14393233	21990	T	-TTA	0,99274	2021-04-06	United States
S_501_Y	S	501	SRR14393233	23063	A	T	1	2021-04-06	United States
S_570_D	S	570	SRR14393233	23271	C	A	0,999151	2021-04-06	United States
S_614_G	S	614	SRR14393233	23403	A	G	0,999182	2021-04-06	United States
S_681_H	S	681	SRR14393233	23604	C	A	0,997691	2021-04-06	United States
S_716_I	S	716	SRR14393233	23709	C	T	1	2021-04-06	United States
S_982_A	S	982	SRR14393233	24506	T	G	0,999027	2021-04-06	United States
S_1118_H	S	1118	SRR14393233	24914	G	C	0,998296	2021-04-06	United States
ORF3a_21_N	ORF3a	21	SRR14393233	25455	G	T	0,998714	2021-04-06	United States
ORF3a_188_C	ORF3a	188	SRR14393233	25954	G	T	0,997633	2021-04-06	United States
ORF8_27_*	ORF8	27	SRR14393233	27972	C	T	1	2021-04-06	United States
ORF8_52_I	ORF8	52	SRR14393233	28048	G	T	1	2021-04-06	United States
ORF8_73_C	ORF8	73	SRR14393233	28111	A	G	0,998762	2021-04-06	United States
N_3_H	N	3	SRR14393233	28280	G	C	1	2021-04-06	United States
N_3_V	N	3	SRR14393233	28281	A	T	0,998762	2021-04-06	United States
N_3_E	N	3	SRR14393233	28282	T	A	1	2021-04-06	United States
N_14_C	N	14	SRR14393233	28313	C	T	0,997661	2021-04-06	United States
N_203_K	N	203	SRR14393233	28881	G	A	0,999529	2021-04-06	United States
N_204_R	N	204	SRR14393233	28883	G	C	0,999532	2021-04-06	United States
N_235_F	N	235	SRR14393233	28977	C	T	0,999574	2021-04-06	United States
ORF1ab_1001_I	ORF1ab	1001	SRR14393234	3267	C	T	0,999155	2021-04-06	United States
ORF1ab_1708_D	ORF1ab	1708	SRR14393234	5388	C	A	1	2021-04-06	United States
ORF1ab_2230_T	ORF1ab	2230	SRR14393234	6954	T	C	0,999041	2021-04-06	United States
ORF1ab_3602_NA	ORF1ab	3602	SRR14393234	11071	G	+T	0,158455	2021-04-06	United States
ORF1ab_3603_NA	ORF1ab	3603	SRR14393234	11073	T	-C	0,101198	2021-04-06	United States
ORF1ab_3674_NA	ORF1ab	3674	SRR14393234	11287	G	-TCTGGTTTT	0,994778	2021-04-06	United States
ORF1ab_314_L	ORF1ab	314	SRR14393234	14408	C	T	1	2021-04-06	United States
S_68_NA	S	68	SRR14393234	21764	A	-TACATG	0,990573	2021-04-06	United States
S_143_NA	S	143	SRR14393234	21990	T	-TTA	0,988122	2021-04-06	United States
S_501_Y	S	501	SRR14393234	23063	A	T	0,999032	2021-04-06	United States
S_570_D	S	570	SRR14393234	23271	C	A	0,998577	2021-04-06	United States
S_614_G	S	614	SRR14393234	23403	A	G	0,999551	2021-04-06	United States
S_681_H	S	681	SRR14393234	23604	C	A	1	2021-04-06	United States
S_716_I	S	716	SRR14393234	23709	C	T	0,997974	2021-04-06	United States
S_982_A	S	982	SRR14393234	24506	T	G	0,999244	2021-04-06	United States
S_1118_H	S	1118	SRR14393234	24914	G	C	0,997253	2021-04-06	United States
ORF7a_39_I	ORF7a	39	SRR14393234	27509	C	T	0,997706	2021-04-06	United States
ORF8_27_*	ORF8	27	SRR14393234	27972	C	T	0,996198	2021-04-06	United States
ORF8_52_I	ORF8	52	SRR14393234	28048	G	T	0,996124	2021-04-06	United States
ORF8_68_*	ORF8	68	SRR14393234	28095	A	T	0,994505	2021-04-06	United States
ORF8_73_C	ORF8	73	SRR14393234	28111	A	G	0,998559	2021-04-06	United States
N_3_H	N	3	SRR14393234	28280	G	C	0,999574	2021-04-06	United States
N_3_V	N	3	SRR14393234	28281	A	T	0,999146	2021-04-06	United States
N_3_E	N	3	SRR14393234	28282	T	A	0,999146	2021-04-06	United States
N_203_K	N	203	SRR14393234	28881	G	A	0,999776	2021-04-06	United States
N_204_R	N	204	SRR14393234	28883	G	C	0,999337	2021-04-06	United States
N_235_F	N	235	SRR14393234	28977	C	T	0,999802	2021-04-06	United States
ORF1ab_265_I	ORF1ab	265	SRR14393235	1059	C	T	0,998303	2021-04-06	United States
ORF1ab_2144_NA	ORF1ab	2144	SRR14393235	6696	C	+T	0,0686522	2021-04-06	United States
ORF1ab_2977_I	ORF1ab	2977	SRR14393235	9195	C	T	0,998822	2021-04-06	United States
ORF1ab_3201_P	ORF1ab	3201	SRR14393235	9867	T	C	1	2021-04-06	United States
ORF1ab_3674_NA	ORF1ab	3674	SRR14393235	11287	G	-TCTGGTTTT	0,996041	2021-04-06	United States
ORF1ab_314_L	ORF1ab	314	SRR14393235	14408	C	T	1	2021-04-06	United States
ORF1ab_1011_H	ORF1ab	1011	SRR14393235	16500	A	C	0,996904	2021-04-06	United States
S_3_NA	S	3	SRR14393235	21569	G	+T	0,0923873	2021-04-06	United States
S_5_F	S	5	SRR14393235	21575	C	T	0,998022	2021-04-06	United States
S_95_I	S	95	SRR14393235	21846	C	T	0,998446	2021-04-06	United States
S_253_G	S	253	SRR14393235	22320	A	G	0,998752	2021-04-06	United States
S_484_K	S	484	SRR14393235	23012	G	A	0,997121	2021-04-06	United States
S_614_G	S	614	SRR14393235	23403	A	G	0,999589	2021-04-06	United States
S_701_V	S	701	SRR14393235	23664	C	T	0,998979	2021-04-06	United States
ORF3a_42_L	ORF3a	42	SRR14393235	25517	C	T	0,999012	2021-04-06	United States
ORF3a_57_H	ORF3a	57	SRR14393235	25563	G	T	0,999476	2021-04-06	United States
ORF8_11_I	ORF8	11	SRR14393235	27925	C	T	1	2021-04-06	United States
N_20_L	N	20	SRR14393235	28332	C	T	0,99824	2021-04-06	United States
N_199_L	N	199	SRR14393235	28869	C	T	0,996441	2021-04-06	United States
N_234_I	N	234	SRR14393235	28975	G	A	0,998759	2021-04-06	United States
ORF1ab_1001_I	ORF1ab	1001	SRR14393236	3267	C	T	1	2021-04-06	United States
ORF1ab_1708_D	ORF1ab	1708	SRR14393236	5388	C	A	1	2021-04-06	United States
ORF1ab_2230_T	ORF1ab	2230	SRR14393236	6954	T	C	0,998476	2021-04-06	United States
ORF1ab_2428_S	ORF1ab	2428	SRR14393236	7548	A	G	1	2021-04-06	United States
ORF1ab_3674_NA	ORF1ab	3674	SRR14393236	11287	G	-TCTGGTTTT	0,995311	2021-04-06	United States
ORF1ab_218_L	ORF1ab	218	SRR14393236	14120	C	T	0,998761	2021-04-06	United States
ORF1ab_314_L	ORF1ab	314	SRR14393236	14408	C	T	1	2021-04-06	United States
ORF1ab_847_V	ORF1ab	847	SRR14393236	16006	A	G	0,99903	2021-04-06	United States
ORF1ab_1975_S	ORF1ab	1975	SRR14393236	19390	C	T	0,997512	2021-04-06	United States
S_68_NA	S	68	SRR14393236	21764	A	-TACATG	0,994243	2021-04-06	United States
S_143_NA	S	143	SRR14393236	21990	T	-TTA	0,993979	2021-04-06	United States
S_501_Y	S	501	SRR14393236	23063	A	T	1	2021-04-06	United States
S_570_D	S	570	SRR14393236	23271	C	A	0,998711	2021-04-06	United States
S_614_G	S	614	SRR14393236	23403	A	G	0,999388	2021-04-06	United States
S_681_H	S	681	SRR14393236	23604	C	A	1	2021-04-06	United States
S_716_I	S	716	SRR14393236	23709	C	T	1	2021-04-06	United States
S_982_A	S	982	SRR14393236	24506	T	G	0,999267	2021-04-06	United States
S_1118_H	S	1118	SRR14393236	24914	G	C	0,998111	2021-04-06	United States
ORF8_27_*	ORF8	27	SRR14393236	27972	C	T	1	2021-04-06	United States
ORF8_52_I	ORF8	52	SRR14393236	28048	G	T	1	2021-04-06	United States
ORF8_68_*	ORF8	68	SRR14393236	28095	A	T	1	2021-04-06	United States
ORF8_73_C	ORF8	73	SRR14393236	28111	A	G	0,998021	2021-04-06	United States
N_3_H	N	3	SRR14393236	28280	G	C	0,999493	2021-04-06	United States
N_3_V	N	3	SRR14393236	28281	A	T	0,999491	2021-04-06	United States
N_3_E	N	3	SRR14393236	28282	T	A	1	2021-04-06	United States
N_203_K	N	203	SRR14393236	28881	G	A	0,999546	2021-04-06	United States
N_204_R	N	204	SRR14393236	28883	G	C	0,999546	2021-04-06	United States
N_235_F	N	235	SRR14393236	28977	C	T	0,998771	2021-04-06	United States
ORF1ab_646_R	ORF1ab	646	SRR14393237	2201	T	A	0,99791	2021-04-06	United States
ORF1ab_1001_I	ORF1ab	1001	SRR14393237	3267	C	T	1	2021-04-06	United States
ORF1ab_1223_A	ORF1ab	1223	SRR14393237	3933	A	C	0,996694	2021-04-06	United States
ORF1ab_1708_D	ORF1ab	1708	SRR14393237	5388	C	A	1	2021-04-06	United States
ORF1ab_2230_T	ORF1ab	2230	SRR14393237	6954	T	C	1	2021-04-06	United States
ORF1ab_3674_NA	ORF1ab	3674	SRR14393237	11287	G	-TCTGGTTTT	0,995028	2021-04-06	United States
ORF1ab_3829_F	ORF1ab	3829	SRR14393237	11750	C	T	0,998501	2021-04-06	United States
ORF1ab_314_L	ORF1ab	314	SRR14393237	14408	C	T	1	2021-04-06	United States
ORF1ab_1613_C	ORF1ab	1613	SRR14393237	18305	T	G	0,998279	2021-04-06	United States
S_68_NA	S	68	SRR14393237	21764	A	-TACATG	0,993649	2021-04-06	United States
S_143_NA	S	143	SRR14393237	21990	T	-TTA	0,996192	2021-04-06	United States
S_501_Y	S	501	SRR14393237	23063	A	T	1	2021-04-06	United States
S_570_D	S	570	SRR14393237	23271	C	A	0,999325	2021-04-06	United States
S_614_G	S	614	SRR14393237	23403	A	G	1	2021-04-06	United States
S_681_H	S	681	SRR14393237	23604	C	A	0,998963	2021-04-06	United States
S_716_I	S	716	SRR14393237	23709	C	T	1	2021-04-06	United States
S_982_A	S	982	SRR14393237	24506	T	G	0,99918	2021-04-06	United States
S_1118_H	S	1118	SRR14393237	24914	G	C	0,999124	2021-04-06	United States
ORF8_27_*	ORF8	27	SRR14393237	27972	C	T	1	2021-04-06	United States
ORF8_52_I	ORF8	52	SRR14393237	28048	G	T	0,999022	2021-04-06	United States
ORF8_73_C	ORF8	73	SRR14393237	28111	A	G	0,997987	2021-04-06	United States
N_3_H	N	3	SRR14393237	28280	G	C	0,999104	2021-04-06	United States
N_3_V	N	3	SRR14393237	28281	A	T	0,999553	2021-04-06	United States
N_3_E	N	3	SRR14393237	28282	T	A	1	2021-04-06	United States
N_203_K	N	203	SRR14393237	28881	G	A	0,998416	2021-04-06	United States
N_204_R	N	204	SRR14393237	28883	G	C	1	2021-04-06	United States
N_235_F	N	235	SRR14393237	28977	C	T	0,998926	2021-04-06	United States
ORF1ab_211_S	ORF1ab	211	SRR14393238	896	G	T	0,996843	2021-04-06	United States
ORF1ab_309_L	ORF1ab	309	SRR14393238	1191	C	T	1	2021-04-06	United States
ORF1ab_542_C	ORF1ab	542	SRR14393238	1889	C	T	0,998537	2021-04-06	United States
ORF1ab_959_S	ORF1ab	959	SRR14393238	3140	C	T	1	2021-04-06	United States
ORF1ab_1060_V	ORF1ab	1060	SRR14393238	3444	C	T	1	2021-04-06	United States
ORF1ab_2249_V	ORF1ab	2249	SRR14393238	7011	C	T	0,999312	2021-04-06	United States
ORF1ab_3255_I	ORF1ab	3255	SRR14393238	10029	C	T	1	2021-04-06	United States
ORF1ab_3618_V	ORF1ab	3618	SRR14393238	11117	A	G	0,998948	2021-04-06	United States
ORF1ab_4175_I	ORF1ab	4175	SRR14393238	12789	C	T	0,999184	2021-04-06	United States
ORF1ab_314_L	ORF1ab	314	SRR14393238	14408	C	T	1	2021-04-06	United States
ORF1ab_1092_F	ORF1ab	1092	SRR14393238	16741	G	T	1	2021-04-06	United States
ORF1ab_1197_I	ORF1ab	1197	SRR14393238	17058	G	T	0,998454	2021-04-06	United States
S_293_F	S	293	SRR14393238	22439	C	T	0,99964	2021-04-06	United States
S_478_K	S	478	SRR14393238	22995	C	A	0,998205	2021-04-06	United States
S_614_G	S	614	SRR14393238	23403	A	G	1	2021-04-06	United States
S_681_H	S	681	SRR14393238	23604	C	A	0,999172	2021-04-06	United States
S_732_A	S	732	SRR14393238	23756	A	G	1	2021-04-06	United States
ORF3a_23_V	ORF3a	23	SRR14393238	25460	C	T	1	2021-04-06	United States
N_203_K	N	203	SRR14393238	28881	G	A	1	2021-04-06	United States
N_204_R	N	204	SRR14393238	28883	G	C	0,999672	2021-04-06	United States
N_229_H	N	229	SRR14393238	28960	G	T	0,996625	2021-04-06	United States
ORF1ab_671_V	ORF1ab	671	SRR14393239	2276	A	G	0,997585	2021-04-06	United States
ORF1ab_1001_I	ORF1ab	1001	SRR14393239	3267	C	T	0,999069	2021-04-06	United States
ORF1ab_1291_F	ORF1ab	1291	SRR14393239	4136	G	T	0,998664	2021-04-06	United States
ORF1ab_1708_D	ORF1ab	1708	SRR14393239	5388	C	A	1	2021-04-06	United States
ORF1ab_2144_NA	ORF1ab	2144	SRR14393239	6696	C	+T	0,0643275	2021-04-06	United States
ORF1ab_2230_T	ORF1ab	2230	SRR14393239	6954	T	C	1	2021-04-06	United States
ORF1ab_3674_NA	ORF1ab	3674	SRR14393239	11287	G	-TCTGGTTTT	0,994044	2021-04-06	United States
ORF1ab_314_L	ORF1ab	314	SRR14393239	14408	C	T	0,998839	2021-04-06	United States
ORF1ab_833_NA	ORF1ab	833	SRR14393239	15965	G	+T	0,0621901	2021-04-06	United States
S_68_NA	S	68	SRR14393239	21764	A	-TACATG	0,990826	2021-04-06	United States
S_143_NA	S	143	SRR14393239	21990	T	-TTA	0,987428	2021-04-06	United States
S_501_Y	S	501	SRR14393239	23063	A	T	0,999351	2021-04-06	United States
S_570_D	S	570	SRR14393239	23271	C	A	0,998584	2021-04-06	United States
S_614_G	S	614	SRR14393239	23403	A	G	1	2021-04-06	United States
S_681_H	S	681	SRR14393239	23604	C	A	1	2021-04-06	United States
S_716_I	S	716	SRR14393239	23709	C	T	1	2021-04-06	United States
S_982_A	S	982	SRR14393239	24506	T	G	0,999614	2021-04-06	United States
S_1118_H	S	1118	SRR14393239	24914	G	C	0,998495	2021-04-06	United States
ORF3a_188_C	ORF3a	188	SRR14393239	25954	G	T	0,998677	2021-04-06	United States
ORF8_27_*	ORF8	27	SRR14393239	27972	C	T	1	2021-04-06	United States
ORF8_52_I	ORF8	52	SRR14393239	28048	G	T	1	2021-04-06	United States
ORF8_73_C	ORF8	73	SRR14393239	28111	A	G	0,999497	2021-04-06	United States
N_3_H	N	3	SRR14393239	28280	G	C	1	2021-04-06	United States
N_3_V	N	3	SRR14393239	28281	A	T	0,999337	2021-04-06	United States
N_3_E	N	3	SRR14393239	28282	T	A	0,999008	2021-04-06	United States
N_14_C	N	14	SRR14393239	28313	C	T	0,998748	2021-04-06	United States
N_203_K	N	203	SRR14393239	28881	G	A	0,999711	2021-04-06	United States
N_204_R	N	204	SRR14393239	28883	G	C	1	2021-04-06	United States
N_235_F	N	235	SRR14393239	28977	C	T	0,999738	2021-04-06	United States
N_260_NA	N	260	SRR14393239	29051	C	+A	0,054382	2021-04-06	United States
ORF1ab_265_I	ORF1ab	265	SRR14393240	1059	C	T	1	2021-04-06	United States
ORF1ab_3201_P	ORF1ab	3201	SRR14393240	9867	T	C	1	2021-04-06	United States
ORF1ab_3209_V	ORF1ab	3209	SRR14393240	9891	C	T	1	2021-04-06	United States
ORF1ab_3674_NA	ORF1ab	3674	SRR14393240	11287	G	-TCTGGTTTT	0,988048	2021-04-06	United States
ORF1ab_3966_H	ORF1ab	3966	SRR14393240	12163	G	T	0,995056	2021-04-06	United States
ORF1ab_314_L	ORF1ab	314	SRR14393240	14408	C	T	1	2021-04-06	United States
ORF1ab_2063_E	ORF1ab	2063	SRR14393240	19654	A	G	0,993103	2021-04-06	United States
ORF1ab_2613_C	ORF1ab	2613	SRR14393240	21304	C	T	0,997175	2021-04-06	United States
S_157_S	S	157	SRR14393240	22032	T	C	0,996729	2021-04-06	United States
S_452_R	S	452	SRR14393240	22917	T	G	1	2021-04-06	United States
S_614_G	S	614	SRR14393240	23403	A	G	1	2021-04-06	United States
S_859_N	S	859	SRR14393240	24138	C	A	0,999069	2021-04-06	United States
S_950_H	S	950	SRR14393240	24410	G	C	0,997167	2021-04-06	United States
S_1249_F	S	1249	SRR14393240	25308	C	T	1	2021-04-06	United States
ORF3a_42_L	ORF3a	42	SRR14393240	25517	C	T	0,999036	2021-04-06	United States
ORF3a_53_F	ORF3a	53	SRR14393240	25549	C	T	0,999482	2021-04-06	United States
ORF3a_57_H	ORF3a	57	SRR14393240	25563	G	T	0,99802	2021-04-06	United States
ORF8_11_I	ORF8	11	SRR14393240	27925	C	T	1	2021-04-06	United States
ORF8_51_S	ORF8	51	SRR14393240	28044	G	T	0,992806	2021-04-06	United States
N_205_I	N	205	SRR14393240	28887	C	T	0,9977	2021-04-06	United States
N_234_I	N	234	SRR14393240	28975	G	A	0,998582	2021-04-06	United States
ORF1ab_1001_I	ORF1ab	1001	SRR14393241	3267	C	T	0,999188	2021-04-06	United States
ORF1ab_1282_N	ORF1ab	1282	SRR14393241	4109	G	A	0,998992	2021-04-06	United States
ORF1ab_1708_D	ORF1ab	1708	SRR14393241	5388	C	A	0,97931	2021-04-06	United States
ORF1ab_2144_NA	ORF1ab	2144	SRR14393241	6696	C	+T	0,0725	2021-04-06	United States
ORF1ab_2230_T	ORF1ab	2230	SRR14393241	6954	T	C	0,995585	2021-04-06	United States
ORF1ab_3674_NA	ORF1ab	3674	SRR14393241	11287	G	-TCTGGTTTT	0,98944	2021-04-06	United States
ORF1ab_3966_R	ORF1ab	3966	SRR14393241	12162	A	G	0,99684	2021-04-06	United States
ORF1ab_314_L	ORF1ab	314	SRR14393241	14408	C	T	1	2021-04-06	United States
ORF1ab_1383_R	ORF1ab	1383	SRR14393241	17615	A	G	0,998106	2021-04-06	United States
ORF1ab_2557_R	ORF1ab	2557	SRR14393241	21137	A	G	0,994669	2021-04-06	United States
S_68_NA	S	68	SRR14393241	21764	A	-TACATG	0,992507	2021-04-06	United States
S_143_NA	S	143	SRR14393241	21990	T	-TTA	0,989183	2021-04-06	United States
S_501_Y	S	501	SRR14393241	23063	A	T	0,998163	2021-04-06	United States
S_570_D	S	570	SRR14393241	23271	C	A	0,998434	2021-04-06	United States
S_614_G	S	614	SRR14393241	23403	A	G	0,998482	2021-04-06	United States
S_681_H	S	681	SRR14393241	23604	C	A	0,996546	2021-04-06	United States
S_716_I	S	716	SRR14393241	23709	C	T	0,997396	2021-04-06	United States
S_982_A	S	982	SRR14393241	24506	T	G	0,99689	2021-04-06	United States
S_1118_H	S	1118	SRR14393241	24914	G	C	0,999053	2021-04-06	United States
S_1191_N	S	1191	SRR14393241	25135	G	T	0,99683	2021-04-06	United States
ORF7a_102_P	ORF7a	102	SRR14393241	27698	T	C	0,998224	2021-04-06	United States
ORF8_27_*	ORF8	27	SRR14393241	27972	C	T	1	2021-04-06	United States
ORF8_52_I	ORF8	52	SRR14393241	28048	G	T	1	2021-04-06	United States
ORF8_73_C	ORF8	73	SRR14393241	28111	A	G	0,998981	2021-04-06	United States
N_3_H	N	3	SRR14393241	28280	G	C	0,999346	2021-04-06	United States
N_3_V	N	3	SRR14393241	28281	A	T	0,999018	2021-04-06	United States
N_3_E	N	3	SRR14393241	28282	T	A	0,998694	2021-04-06	United States
N_136_D	N	136	SRR14393241	28681	G	T	0,999071	2021-04-06	United States
N_203_K	N	203	SRR14393241	28881	G	A	0,999531	2021-04-06	United States
N_204_R	N	204	SRR14393241	28883	G	C	0,999767	2021-04-06	United States
N_235_F	N	235	SRR14393241	28977	C	T	0,998925	2021-04-06	United States
ORF1ab_1001_I	ORF1ab	1001	SRR14393242	3267	C	T	1	2021-04-06	United States
ORF1ab_1708_D	ORF1ab	1708	SRR14393242	5388	C	A	1	2021-04-06	United States
ORF1ab_2128_T	ORF1ab	2128	SRR14393242	6647	G	A	0,996	2021-04-06	United States
ORF1ab_2230_T	ORF1ab	2230	SRR14393242	6954	T	C	1	2021-04-06	United States
ORF1ab_3674_NA	ORF1ab	3674	SRR14393242	11287	G	-TCTGGTTTT	1	2021-04-06	United States
ORF1ab_3966_R	ORF1ab	3966	SRR14393242	12162	A	G	0,994495	2021-04-06	United States
ORF1ab_314_L	ORF1ab	314	SRR14393242	14408	C	T	1	2021-04-06	United States
ORF1ab_1383_R	ORF1ab	1383	SRR14393242	17615	A	G	0,997199	2021-04-06	United States
ORF1ab_1662_V	ORF1ab	1662	SRR14393242	18452	C	T	0,170635	2021-04-06	United States
ORF1ab_1712_Y	ORF1ab	1712	SRR14393242	18601	C	T	0,988372	2021-04-06	United States
ORF1ab_1930_I	ORF1ab	1930	SRR14393242	19255	C	A	0,998596	2021-04-06	United States
ORF1ab_2557_R	ORF1ab	2557	SRR14393242	21137	A	G	0,99635	2021-04-06	United States
S_68_NA	S	68	SRR14393242	21764	A	-TACATG	1	2021-04-06	United States
S_143_NA	S	143	SRR14393242	21990	T	-TTA	0,990164	2021-04-06	United States
S_501_Y	S	501	SRR14393242	23063	A	T	1	2021-04-06	United States
S_570_D	S	570	SRR14393242	23271	C	A	1	2021-04-06	United States
S_614_G	S	614	SRR14393242	23403	A	G	1	2021-04-06	United States
S_681_H	S	681	SRR14393242	23604	C	A	1	2021-04-06	United States
S_716_I	S	716	SRR14393242	23709	C	T	1	2021-04-06	United States
S_982_A	S	982	SRR14393242	24506	T	G	1	2021-04-06	United States
S_1118_H	S	1118	SRR14393242	24914	G	C	1	2021-04-06	United States
S_1191_N	S	1191	SRR14393242	25135	G	T	1	2021-04-06	United States
ORF6_60_NA	ORF6	60	SRR14393242	27380	T	+C	0,562172	2021-04-06	United States
ORF6_61_NA	ORF6	61	SRR14393242	27384	T	+CTC	0,984615	2021-04-06	United States
ORF8_27_*	ORF8	27	SRR14393242	27972	C	T	1	2021-04-06	United States
ORF8_52_I	ORF8	52	SRR14393242	28048	G	T	1	2021-04-06	United States
ORF8_73_C	ORF8	73	SRR14393242	28111	A	G	1	2021-04-06	United States
N_3_H	N	3	SRR14393242	28280	G	C	1	2021-04-06	United States
N_3_V	N	3	SRR14393242	28281	A	T	1	2021-04-06	United States
N_3_E	N	3	SRR14393242	28282	T	A	1	2021-04-06	United States
N_203_K	N	203	SRR14393242	28881	G	A	0,997826	2021-04-06	United States
N_204_R	N	204	SRR14393242	28883	G	C	1	2021-04-06	United States
N_235_F	N	235	SRR14393242	28977	C	T	0,998081	2021-04-06	United States
ORF1ab_959_S	ORF1ab	959	SRR14393243	3140	C	T	1	2021-04-09	United States
ORF1ab_1140_R	ORF1ab	1140	SRR14393243	3684	A	G	1	2021-04-09	United States
ORF1ab_2144_NA	ORF1ab	2144	SRR14393243	6696	C	+T	0,0588235	2021-04-09	United States
ORF1ab_3255_I	ORF1ab	3255	SRR14393243	10029	C	T	1	2021-04-09	United States
ORF1ab_3618_V	ORF1ab	3618	SRR14393243	11117	A	G	0,994792	2021-04-09	United States
ORF1ab_4075_S	ORF1ab	4075	SRR14393243	12488	C	T	0,147929	2021-04-09	United States
ORF1ab_4175_I	ORF1ab	4175	SRR14393243	12789	C	T	1	2021-04-09	United States
ORF1ab_314_L	ORF1ab	314	SRR14393243	14408	C	T	1	2021-04-09	United States
S_154_A	S	154	SRR14393243	22023	A	C	0,995657	2021-04-09	United States
S_478_K	S	478	SRR14393243	22995	C	A	0,997386	2021-04-09	United States
S_614_G	S	614	SRR14393243	23403	A	G	1	2021-04-09	United States
S_681_H	S	681	SRR14393243	23604	C	A	0,997738	2021-04-09	United States
S_732_A	S	732	SRR14393243	23756	A	G	0,997717	2021-04-09	United States
ORF7b_38_D	ORF7b	38	SRR14393243	27867	A	G	1	2021-04-09	United States
ORF8_4_P	ORF8	4	SRR14393243	27904	T	C	1	2021-04-09	United States
N_203_K	N	203	SRR14393243	28881	G	A	1	2021-04-09	United States
N_204_R	N	204	SRR14393243	28883	G	C	0,998744	2021-04-09	United States
N_211_V	N	211	SRR14393243	28905	C	T	0,998748	2021-04-09	United States
ORF1ab_735_V	ORF1ab	735	SRR14393245	2469	C	T	1	2021-04-09	United States
ORF1ab_1001_I	ORF1ab	1001	SRR14393245	3267	C	T	0,994382	2021-04-09	United States
ORF1ab_1708_D	ORF1ab	1708	SRR14393245	5388	C	A	1	2021-04-09	United States
ORF1ab_2230_T	ORF1ab	2230	SRR14393245	6954	T	C	0,998773	2021-04-09	United States
ORF1ab_2345_V	ORF1ab	2345	SRR14393245	7299	C	T	1	2021-04-09	United States
ORF1ab_3674_NA	ORF1ab	3674	SRR14393245	11287	G	-TCTGGTTTT	0,984177	2021-04-09	United States
ORF1ab_314_L	ORF1ab	314	SRR14393245	14408	C	T	1	2021-04-09	United States
S_68_NA	S	68	SRR14393245	21764	A	-TACATG	0,996875	2021-04-09	United States
S_143_NA	S	143	SRR14393245	21990	T	-TTA	0,990228	2021-04-09	United States
S_501_Y	S	501	SRR14393245	23063	A	T	0,99843	2021-04-09	United States
S_570_D	S	570	SRR14393245	23271	C	A	0,997382	2021-04-09	United States
S_614_G	S	614	SRR14393245	23403	A	G	1	2021-04-09	United States
S_681_H	S	681	SRR14393245	23604	C	A	1	2021-04-09	United States
S_716_I	S	716	SRR14393245	23709	C	T	1	2021-04-09	United States
S_982_A	S	982	SRR14393245	24506	T	G	0,998224	2021-04-09	United States
S_1118_H	S	1118	SRR14393245	24914	G	C	1	2021-04-09	United States
ORF8_27_*	ORF8	27	SRR14393245	27972	C	T	1	2021-04-09	United States
ORF8_52_I	ORF8	52	SRR14393245	28048	G	T	1	2021-04-09	United States
ORF8_68_*	ORF8	68	SRR14393245	28095	A	T	1	2021-04-09	United States
ORF8_73_C	ORF8	73	SRR14393245	28111	A	G	1	2021-04-09	United States
N_3_H	N	3	SRR14393245	28280	G	C	0,998684	2021-04-09	United States
N_3_V	N	3	SRR14393245	28281	A	T	1	2021-04-09	United States
N_3_E	N	3	SRR14393245	28282	T	A	1	2021-04-09	United States
N_202_C	N	202	SRR14393245	28877	A	T	0,997807	2021-04-09	United States
N_202_T	N	202	SRR14393245	28878	G	C	0,997812	2021-04-09	United States
N_203_K	N	203	SRR14393245	28881	G	A	0,997812	2021-04-09	United States
N_204_R	N	204	SRR14393245	28883	G	C	0,997812	2021-04-09	United States
N_235_F	N	235	SRR14393245	28977	C	T	0,9967	2021-04-09	United States
ORF1ab_265_I	ORF1ab	265	SRR14393246	1059	C	T	1	2021-04-09	United States
ORF1ab_2007_I	ORF1ab	2007	SRR14393246	6285	C	T	1	2021-04-09	United States
ORF1ab_2144_NA	ORF1ab	2144	SRR14393246	6696	C	+T	0,0587002	2021-04-09	United States
ORF1ab_2981_F	ORF1ab	2981	SRR14393246	9207	C	T	1	2021-04-09	United States
ORF1ab_3201_P	ORF1ab	3201	SRR14393246	9867	T	C	1	2021-04-09	United States
ORF1ab_3674_NA	ORF1ab	3674	SRR14393246	11287	G	-TCTGGTTTT	0,99375	2021-04-09	United States
ORF1ab_314_L	ORF1ab	314	SRR14393246	14408	C	T	1	2021-04-09	United States
ORF1ab_1011_H	ORF1ab	1011	SRR14393246	16500	A	C	1	2021-04-09	United States
S_3_NA	S	3	SRR14393246	21569	G	+T	0,100781	2021-04-09	United States
S_5_F	S	5	SRR14393246	21575	C	T	1	2021-04-09	United States
S_95_I	S	95	SRR14393246	21846	C	T	1	2021-04-09	United States
S_181_V	S	181	SRR14393246	22104	G	T	0,250639	2021-04-09	United States
S_253_G	S	253	SRR14393246	22320	A	G	0,998029	2021-04-09	United States
S_484_K	S	484	SRR14393246	23012	G	A	1	2021-04-09	United States
S_614_G	S	614	SRR14393246	23403	A	G	1	2021-04-09	United States
S_701_V	S	701	SRR14393246	23664	C	T	1	2021-04-09	United States
ORF3a_33_S	ORF3a	33	SRR14393246	25489	G	T	1	2021-04-09	United States
ORF3a_42_L	ORF3a	42	SRR14393246	25517	C	T	0,994104	2021-04-09	United States
ORF3a_57_H	ORF3a	57	SRR14393246	25563	G	T	1	2021-04-09	United States
ORF8_11_I	ORF8	11	SRR14393246	27925	C	T	1	2021-04-09	United States
N_128_Y	N	128	SRR14393246	28655	G	T	0,119675	2021-04-09	United States
N_199_L	N	199	SRR14393246	28869	C	T	0,999216	2021-04-09	United States
N_234_I	N	234	SRR14393246	28975	G	A	0,999207	2021-04-09	United States
N_260_NA	N	260	SRR14393246	29051	C	+A	0,0504587	2021-04-09	United States
ORF1ab_265_I	ORF1ab	265	SRR14393247	1059	C	T	0,998555	2021-04-09	United States
ORF1ab_681_F	ORF1ab	681	SRR14393247	2306	C	T	1	2021-04-09	United States
ORF1ab_1655_N	ORF1ab	1655	SRR14393247	5230	G	T	0,9875	2021-04-09	United States
ORF1ab_2144_NA	ORF1ab	2144	SRR14393247	6696	C	+T	0,0755556	2021-04-09	United States
ORF1ab_3353_R	ORF1ab	3353	SRR14393247	10323	A	G	1	2021-04-09	United States
ORF1ab_3674_NA	ORF1ab	3674	SRR14393247	11287	G	-TCTGGTTTT	0,992263	2021-04-09	United States
ORF1ab_35_V	ORF1ab	35	SRR14393247	13571	G	T	0,142857	2021-04-09	United States
ORF1ab_314_H	ORF1ab	314	SRR14393247	14408	C	A	1	2021-04-09	United States
S_18_F	S	18	SRR14393247	21614	C	T	1	2021-04-09	United States
S_80_A	S	80	SRR14393247	21801	A	C	0,998099	2021-04-09	United States
S_215_G	S	215	SRR14393247	22206	A	G	1	2021-04-09	United States
S_240_NA	S	240	SRR14393247	22280	A	-CTTTACTTG	1	2021-04-09	United States
S_384_L	S	384	SRR14393247	22713	C	T	0,998914	2021-04-09	United States
S_417_N	S	417	SRR14393247	22813	G	T	0,998894	2021-04-09	United States
S_484_K	S	484	SRR14393247	23012	G	A	1	2021-04-09	United States
S_501_Y	S	501	SRR14393247	23063	A	T	1	2021-04-09	United States
S_614_G	S	614	SRR14393247	23403	A	G	1	2021-04-09	United States
ORF3a_57_H	ORF3a	57	SRR14393247	25563	G	T	0,998377	2021-04-09	United States
ORF3a_254_*	ORF3a	254	SRR14393247	26152	G	T	1	2021-04-09	United States
E_71_L	E	71	SRR14393247	26456	C	T	1	2021-04-09	United States
ORF6_24_NA	ORF6	24	SRR14393247	27273	T	-TCCATTTGGAA	0,0632184	2021-04-09	United States
N_205_I	N	205	SRR14393247	28887	C	T	1	2021-04-09	United States
ORF1ab_110_Y	ORF1ab	110	SRR14393248	593	C	T	1	2021-04-09	United States
ORF1ab_265_I	ORF1ab	265	SRR14393248	1059	C	T	0,999515	2021-04-09	United States
ORF1ab_959_A	ORF1ab	959	SRR14393248	3140	C	G	1	2021-04-09	United States
ORF1ab_3459_M	ORF1ab	3459	SRR14393248	10641	C	T	0,998583	2021-04-09	United States
ORF1ab_4159_I	ORF1ab	4159	SRR14393248	12741	C	T	0,999171	2021-04-09	United States
ORF1ab_4205_V	ORF1ab	4205	SRR14393248	12878	A	G	0,99867	2021-04-09	United States
ORF1ab_314_L	ORF1ab	314	SRR14393248	14408	C	T	0,999267	2021-04-09	United States
ORF1ab_1183_Y	ORF1ab	1183	SRR14393248	17014	G	T	0,998572	2021-04-09	United States
S_13_I	S	13	SRR14393248	21600	G	T	0,998868	2021-04-09	United States
S_152_C	S	152	SRR14393248	22018	G	T	0,998033	2021-04-09	United States
S_452_R	S	452	SRR14393248	22917	T	G	0,99912	2021-04-09	United States
S_614_G	S	614	SRR14393248	23403	A	G	1	2021-04-09	United States
ORF3a_15_F	ORF3a	15	SRR14393248	25437	G	T	0,999592	2021-04-09	United States
ORF3a_23_S	ORF3a	23	SRR14393248	25459	G	T	0,999592	2021-04-09	United States
ORF3a_57_H	ORF3a	57	SRR14393248	25563	G	T	0,998765	2021-04-09	United States
ORF3a_112_I	ORF3a	112	SRR14393248	25726	G	A	0,998608	2021-04-09	United States
N_205_I	N	205	SRR14393248	28887	C	T	1	2021-04-09	United States
ORF1ab_265_I	ORF1ab	265	SRR14393250	1059	C	T	1	2021-04-08	United States
ORF1ab_3158_T	ORF1ab	3158	SRR14393250	9738	G	C	0,998628	2021-04-08	United States
ORF1ab_314_L	ORF1ab	314	SRR14393250	14408	C	T	1	2021-04-08	United States
ORF1ab_976_L	ORF1ab	976	SRR14393250	16394	C	T	1	2021-04-08	United States
ORF1ab_1159_I	ORF1ab	1159	SRR14393250	16943	G	T	0,999337	2021-04-08	United States
ORF1ab_1183_Y	ORF1ab	1183	SRR14393250	17014	G	T	0,99865	2021-04-08	United States
S_13_I	S	13	SRR14393250	21600	G	T	1	2021-04-08	United States
S_152_C	S	152	SRR14393250	22018	G	T	0,996047	2021-04-08	United States
S_258_L	S	258	SRR14393250	22335	G	T	0,998258	2021-04-08	United States
S_452_R	S	452	SRR14393250	22917	T	G	0,998047	2021-04-08	United States
S_614_G	S	614	SRR14393250	23403	A	G	0,99683	2021-04-08	United States
S_677_H	S	677	SRR14393250	23593	G	C	1	2021-04-08	United States
ORF3a_57_H	ORF3a	57	SRR14393250	25563	G	T	0,998879	2021-04-08	United States
ORF8_65_V	ORF8	65	SRR14393250	28087	C	T	0,997312	2021-04-08	United States
N_205_I	N	205	SRR14393250	28887	C	T	1	2021-04-08	United States
ORF10_10_S	ORF10	10	SRR14393250	29585	C	T	1	2021-04-08	United States
ORF1ab_388_Y	ORF1ab	388	SRR14393251	1427	C	T	0,999328	2021-04-08	United States
ORF1ab_859_V	ORF1ab	859	SRR14393251	2841	C	T	1	2021-04-08	United States
ORF1ab_1188_L	ORF1ab	1188	SRR14393251	3828	C	T	1	2021-04-08	United States
ORF1ab_1795_Q	ORF1ab	1795	SRR14393251	5648	A	C	0,998207	2021-04-08	United States
ORF1ab_2144_NA	ORF1ab	2144	SRR14393251	6696	C	+T	0,0589492	2021-04-08	United States
ORF1ab_2192_V	ORF1ab	2192	SRR14393251	6840	C	T	0,0682927	2021-04-08	United States
ORF1ab_3674_NA	ORF1ab	3674	SRR14393251	11287	G	-TCTGGTTTT	0,99668	2021-04-08	United States
ORF1ab_4355_I	ORF1ab	4355	SRR14393251	13329	C	T	0,999392	2021-04-08	United States
ORF1ab_314_L	ORF1ab	314	SRR14393251	14408	C	T	0,998621	2021-04-08	United States
ORF1ab_1264_D	ORF1ab	1264	SRR14393251	17259	G	T	0,998818	2021-04-08	United States
S_18_F	S	18	SRR14393251	21614	C	T	1	2021-04-08	United States
S_20_N	S	20	SRR14393251	21621	C	A	1	2021-04-08	United States
S_26_S	S	26	SRR14393251	21638	C	T	0,999323	2021-04-08	United States
S_138_Y	S	138	SRR14393251	21974	G	T	0,999425	2021-04-08	United States
S_190_S	S	190	SRR14393251	22132	G	T	1	2021-04-08	United States
S_417_T	S	417	SRR14393251	22812	A	C	0,998842	2021-04-08	United States
S_484_K	S	484	SRR14393251	23012	G	A	0,999346	2021-04-08	United States
S_501_Y	S	501	SRR14393251	23063	A	T	0,999338	2021-04-08	United States
S_614_G	S	614	SRR14393251	23403	A	G	1	2021-04-08	United States
S_655_Y	S	655	SRR14393251	23525	C	T	1	2021-04-08	United States
S_1027_I	S	1027	SRR14393251	24642	C	T	0,999673	2021-04-08	United States
S_1176_F	S	1176	SRR14393251	25088	G	T	0,99888	2021-04-08	United States
ORF3a_253_P	ORF3a	253	SRR14393251	26149	T	C	0,999605	2021-04-08	United States
ORF8_92_K	ORF8	92	SRR14393251	28167	G	A	0,99946	2021-04-08	United States
N_80_R	N	80	SRR14393251	28512	C	G	1	2021-04-08	United States
N_202_C	N	202	SRR14393251	28877	A	T	0,999178	2021-04-08	United States
N_202_T	N	202	SRR14393251	28878	G	C	0,999185	2021-04-08	United States
N_203_K	N	203	SRR14393251	28881	G	A	0,999728	2021-04-08	United States
N_204_R	N	204	SRR14393251	28883	G	C	0,999457	2021-04-08	United States
ORF1ab_265_I	ORF1ab	265	SRR14393252	1059	C	T	1	2021-04-08	United States
ORF1ab_690_T	ORF1ab	690	SRR14393252	2333	G	A	1	2021-04-08	United States
ORF1ab_944_L	ORF1ab	944	SRR14393252	3096	C	T	0,998004	2021-04-08	United States
ORF1ab_2093_I	ORF1ab	2093	SRR14393252	6543	C	T	0,99696	2021-04-08	United States
ORF1ab_2121_I	ORF1ab	2121	SRR14393252	6627	C	T	0,993921	2021-04-08	United States
ORF1ab_2144_NA	ORF1ab	2144	SRR14393252	6696	C	+T	0,0507937	2021-04-08	United States
ORF1ab_3459_M	ORF1ab	3459	SRR14393252	10641	C	T	0,998162	2021-04-08	United States
ORF1ab_4090_I	ORF1ab	4090	SRR14393252	12534	C	T	0,998717	2021-04-08	United States
ORF1ab_4205_V	ORF1ab	4205	SRR14393252	12878	A	G	1	2021-04-08	United States
ORF1ab_314_L	ORF1ab	314	SRR14393252	14408	C	T	0,998609	2021-04-08	United States
ORF1ab_1183_Y	ORF1ab	1183	SRR14393252	17014	G	T	1	2021-04-08	United States
S_13_I	S	13	SRR14393252	21600	G	T	0,998748	2021-04-08	United States
S_152_C	S	152	SRR14393252	22018	G	T	0,999192	2021-04-08	United States
S_452_R	S	452	SRR14393252	22917	T	G	0,999365	2021-04-08	United States
S_614_G	S	614	SRR14393252	23403	A	G	0,999196	2021-04-08	United States
ORF3a_57_H	ORF3a	57	SRR14393252	25563	G	T	0,999529	2021-04-08	United States
N_205_I	N	205	SRR14393252	28887	C	T	0,999759	2021-04-08	United States
N_334_I	N	334	SRR14393252	29274	C	T	0,998774	2021-04-08	United States
ORF1ab_913_D	ORF1ab	913	SRR14393253	3004	G	T	0,994845	2021-04-08	United States
ORF1ab_1001_I	ORF1ab	1001	SRR14393253	3267	C	T	0,998988	2021-04-08	United States
ORF1ab_1708_D	ORF1ab	1708	SRR14393253	5388	C	A	0,990909	2021-04-08	United States
ORF1ab_2123_V	ORF1ab	2123	SRR14393253	6633	C	T	0,992832	2021-04-08	United States
ORF1ab_2144_NA	ORF1ab	2144	SRR14393253	6696	C	+T	0,0700558	2021-04-08	United States
ORF1ab_2230_T	ORF1ab	2230	SRR14393253	6954	T	C	0,994969	2021-04-08	United States
ORF1ab_2259_I	ORF1ab	2259	SRR14393253	7042	G	T	0,995553	2021-04-08	United States
ORF1ab_2880_NA	ORF1ab	2880	SRR14393253	8905	C	+T	0,0614035	2021-04-08	United States
ORF1ab_3674_NA	ORF1ab	3674	SRR14393253	11287	G	-TCTGGTTTT	0,998774	2021-04-08	United States
ORF1ab_218_L	ORF1ab	218	SRR14393253	14120	C	T	0,997863	2021-04-08	United States
ORF1ab_314_L	ORF1ab	314	SRR14393253	14408	C	T	0,999025	2021-04-08	United States
ORF1ab_1264_D	ORF1ab	1264	SRR14393253	17259	G	T	0,999024	2021-04-08	United States
S_68_NA	S	68	SRR14393253	21764	A	-TACATG	0,998296	2021-04-08	United States
S_143_NA	S	143	SRR14393253	21990	T	-TTA	0,990698	2021-04-08	United States
S_501_Y	S	501	SRR14393253	23063	A	T	0,999085	2021-04-08	United States
S_570_D	S	570	SRR14393253	23271	C	A	0,994716	2021-04-08	United States
S_614_G	S	614	SRR14393253	23403	A	G	0,99875	2021-04-08	United States
S_681_H	S	681	SRR14393253	23604	C	A	0,983713	2021-04-08	United States
S_716_I	S	716	SRR14393253	23709	C	T	0,990446	2021-04-08	United States
S_982_A	S	982	SRR14393253	24506	T	G	0,994869	2021-04-08	United States
S_1118_H	S	1118	SRR14393253	24914	G	C	0,99533	2021-04-08	United States
ORF3a_66_N	ORF3a	66	SRR14393253	25590	A	T	0,997585	2021-04-08	United States
ORF3a_183_N	ORF3a	183	SRR14393253	25939	G	A	0,994325	2021-04-08	United States
ORF8_27_*	ORF8	27	SRR14393253	27972	C	T	1	2021-04-08	United States
ORF8_52_I	ORF8	52	SRR14393253	28048	G	T	1	2021-04-08	United States
ORF8_68_*	ORF8	68	SRR14393253	28095	A	T	0,999112	2021-04-08	United States
ORF8_73_C	ORF8	73	SRR14393253	28111	A	G	0,997768	2021-04-08	United States
N_3_H	N	3	SRR14393253	28280	G	C	0,995883	2021-04-08	United States
N_3_V	N	3	SRR14393253	28281	A	T	0,996918	2021-04-08	United States
N_3_E	N	3	SRR14393253	28282	T	A	0,996394	2021-04-08	United States
N_203_K	N	203	SRR14393253	28881	G	A	1	2021-04-08	United States
N_204_R	N	204	SRR14393253	28883	G	C	1	2021-04-08	United States
N_235_F	N	235	SRR14393253	28977	C	T	0,996124	2021-04-08	United States
ORF1ab_959_S	ORF1ab	959	SRR14393254	3140	C	T	1	2021-04-09	United States
ORF1ab_1163_K	ORF1ab	1163	SRR14393254	3753	G	A	1	2021-04-09	United States
ORF1ab_1647_I	ORF1ab	1647	SRR14393254	5206	G	T	1	2021-04-09	United States
ORF1ab_2144_NA	ORF1ab	2144	SRR14393254	6696	C	+T	0,0531674	2021-04-09	United States
ORF1ab_3255_I	ORF1ab	3255	SRR14393254	10029	C	T	1	2021-04-09	United States
ORF1ab_3618_V	ORF1ab	3618	SRR14393254	11117	A	G	1	2021-04-09	United States
ORF1ab_4175_I	ORF1ab	4175	SRR14393254	12789	C	T	1	2021-04-09	United States
ORF1ab_314_L	ORF1ab	314	SRR14393254	14408	C	T	1	2021-04-09	United States
ORF1ab_508_E	ORF1ab	508	SRR14393254	14991	T	G	0,0535117	2021-04-09	United States
ORF1ab_1518_K	ORF1ab	1518	SRR14393254	18020	G	A	1	2021-04-09	United States
ORF1ab_2169_S	ORF1ab	2169	SRR14393254	19972	C	T	1	2021-04-09	United States
S_478_K	S	478	SRR14393254	22995	C	A	1	2021-04-09	United States
S_614_G	S	614	SRR14393254	23403	A	G	1	2021-04-09	United States
S_681_H	S	681	SRR14393254	23604	C	A	1	2021-04-09	United States
S_732_A	S	732	SRR14393254	23756	A	G	1	2021-04-09	United States
ORF8_12_A	ORF8	12	SRR14393254	27927	A	G	0,0745763	2021-04-09	United States
N_203_K	N	203	SRR14393254	28881	G	A	1	2021-04-09	United States
N_204_R	N	204	SRR14393254	28883	G	C	1	2021-04-09	United States
N_288_N	N	288	SRR14393254	29135	G	A	0,997863	2021-04-09	United States
ORF1ab_959_S	ORF1ab	959	SRR14393255	3140	C	T	1	2021-04-07	United States
ORF1ab_1163_K	ORF1ab	1163	SRR14393255	3753	G	A	0,999031	2021-04-07	United States
ORF1ab_1647_I	ORF1ab	1647	SRR14393255	5206	G	T	0,995204	2021-04-07	United States
ORF1ab_3255_I	ORF1ab	3255	SRR14393255	10029	C	T	0,995238	2021-04-07	United States
ORF1ab_3618_V	ORF1ab	3618	SRR14393255	11117	A	G	0,998182	2021-04-07	United States
ORF1ab_4175_I	ORF1ab	4175	SRR14393255	12789	C	T	1	2021-04-07	United States
ORF1ab_314_L	ORF1ab	314	SRR14393255	14408	C	T	1	2021-04-07	United States
ORF1ab_833_NA	ORF1ab	833	SRR14393255	15965	G	+T	0,0772924	2021-04-07	United States
ORF1ab_1518_K	ORF1ab	1518	SRR14393255	18020	G	A	0,999212	2021-04-07	United States
ORF1ab_2169_S	ORF1ab	2169	SRR14393255	19972	C	T	1	2021-04-07	United States
S_478_K	S	478	SRR14393255	22995	C	A	0,998615	2021-04-07	United States
S_614_G	S	614	SRR14393255	23403	A	G	1	2021-04-07	United States
S_681_H	S	681	SRR14393255	23604	C	A	1	2021-04-07	United States
S_732_A	S	732	SRR14393255	23756	A	G	1	2021-04-07	United States
N_203_K	N	203	SRR14393255	28881	G	A	1	2021-04-07	United States
N_204_R	N	204	SRR14393255	28883	G	C	1	2021-04-07	United States
N_288_N	N	288	SRR14393255	29135	G	A	0,998632	2021-04-07	United States
ORF1ab_265_I	ORF1ab	265	SRR14393256	1059	C	T	0,998689	2021-04-07	United States
ORF1ab_1679_S	ORF1ab	1679	SRR14393256	5300	G	T	0,99784	2021-04-07	United States
ORF1ab_1831_F	ORF1ab	1831	SRR14393256	5757	A	T	0,0909091	2021-04-07	United States
ORF1ab_2144_NA	ORF1ab	2144	SRR14393256	6696	C	+T	0,0703883	2021-04-07	United States
ORF1ab_3162_E	ORF1ab	3162	SRR14393256	9749	A	G	1	2021-04-07	United States
ORF1ab_3201_P	ORF1ab	3201	SRR14393256	9867	T	C	1	2021-04-07	United States
ORF1ab_3209_V	ORF1ab	3209	SRR14393256	9891	C	T	1	2021-04-07	United States
ORF1ab_3674_NA	ORF1ab	3674	SRR14393256	11287	G	-TCTGGTTTT	0,972337	2021-04-07	United States
ORF1ab_3847_I	ORF1ab	3847	SRR14393256	11804	G	A	0,998162	2021-04-07	United States
ORF1ab_3919_F	ORF1ab	3919	SRR14393256	12020	C	T	0,998966	2021-04-07	United States
ORF1ab_3963_V	ORF1ab	3963	SRR14393256	12153	C	T	0,998329	2021-04-07	United States
ORF1ab_314_L	ORF1ab	314	SRR14393256	14408	C	T	1	2021-04-07	United States
S_80_G	S	80	SRR14393256	21801	A	G	1	2021-04-07	United States
S_143_NA	S	143	SRR14393256	21990	T	-TTA	1	2021-04-07	United States
S_157_S	S	157	SRR14393256	22032	T	C	0,997758	2021-04-07	United States
S_452_R	S	452	SRR14393256	22917	T	G	1	2021-04-07	United States
S_614_G	S	614	SRR14393256	23403	A	G	1	2021-04-07	United States
S_623_S	S	623	SRR14393256	23429	G	T	1	2021-04-07	United States
S_859_N	S	859	SRR14393256	24138	C	A	0,998521	2021-04-07	United States
S_950_H	S	950	SRR14393256	24410	G	C	0,999188	2021-04-07	United States
ORF3a_42_L	ORF3a	42	SRR14393256	25517	C	T	0,998035	2021-04-07	United States
ORF3a_57_H	ORF3a	57	SRR14393256	25563	G	T	0,997221	2021-04-07	United States
ORF3a_104_L	ORF3a	104	SRR14393256	25703	C	T	0,989983	2021-04-07	United States
ORF8_11_I	ORF8	11	SRR14393256	27925	C	T	1	2021-04-07	United States
ORF8_51_S	ORF8	51	SRR14393256	28044	G	T	1	2021-04-07	United States
N_205_I	N	205	SRR14393256	28887	C	T	0,997544	2021-04-07	United States
N_234_I	N	234	SRR14393256	28975	G	A	0,998002	2021-04-07	United States
N_260_NA	N	260	SRR14393256	29051	C	+A	0,0700738	2021-04-07	United States
ORF1ab_265_I	ORF1ab	265	SRR14393257	1059	C	T	0,998333	2021-04-07	United States
ORF1ab_890_F	ORF1ab	890	SRR14393257	2933	C	T	1	2021-04-07	United States
ORF1ab_2118_C	ORF1ab	2118	SRR14393257	6617	G	T	0,992386	2021-04-07	United States
ORF1ab_3548_V	ORF1ab	3548	SRR14393257	10908	C	T	1	2021-04-07	United States
ORF1ab_4271_V	ORF1ab	4271	SRR14393257	13077	C	T	0,995526	2021-04-07	United States
ORF1ab_314_L	ORF1ab	314	SRR14393257	14408	C	T	1	2021-04-07	United States
ORF1ab_1183_Y	ORF1ab	1183	SRR14393257	17014	G	T	1	2021-04-07	United States
ORF1ab_2172_NA	ORF1ab	2172	SRR14393257	19983	C	+T	0,0760234	2021-04-07	United States
S_13_I	S	13	SRR14393257	21600	G	T	0,998314	2021-04-07	United States
S_152_C	S	152	SRR14393257	22018	G	T	1	2021-04-07	United States
S_452_R	S	452	SRR14393257	22917	T	G	0,998016	2021-04-07	United States
S_614_G	S	614	SRR14393257	23403	A	G	1	2021-04-07	United States
S_1120_I	S	1120	SRR14393257	24921	C	T	1	2021-04-07	United States
ORF3a_57_H	ORF3a	57	SRR14393257	25563	G	T	1	2021-04-07	United States
ORF7a_28_I	ORF7a	28	SRR14393257	27476	C	T	0,996689	2021-04-07	United States
ORF8_100_L	ORF8	100	SRR14393257	28191	G	T	1	2021-04-07	United States
N_205_I	N	205	SRR14393257	28887	C	T	0,998821	2021-04-07	United States
N_234_I	N	234	SRR14393257	28975	G	T	0,998797	2021-04-07	United States
ORF1ab_265_I	ORF1ab	265	SRR14393258	1059	C	T	0,998897	2021-04-07	United States
ORF1ab_529_T	ORF1ab	529	SRR14393258	1851	T	C	0,999305	2021-04-07	United States
ORF1ab_656_V	ORF1ab	656	SRR14393258	2232	C	T	1	2021-04-07	United States
ORF1ab_1213_L	ORF1ab	1213	SRR14393258	3903	C	T	0,178193	2021-04-07	United States
ORF1ab_2144_NA	ORF1ab	2144	SRR14393258	6696	C	+T	0,0808359	2021-04-07	United States
ORF1ab_3158_T	ORF1ab	3158	SRR14393258	9738	G	C	0,999664	2021-04-07	United States
ORF1ab_140_N	ORF1ab	140	SRR14393258	13885	T	A	0,995044	2021-04-07	United States
ORF1ab_314_L	ORF1ab	314	SRR14393258	14408	C	T	1	2021-04-07	United States
ORF1ab_833_NA	ORF1ab	833	SRR14393258	15965	G	+T	0,061847	2021-04-07	United States
ORF1ab_976_L	ORF1ab	976	SRR14393258	16394	C	T	1	2021-04-07	United States
ORF1ab_1183_Y	ORF1ab	1183	SRR14393258	17014	G	T	0,997685	2021-04-07	United States
S_13_I	S	13	SRR14393258	21600	G	T	0,999706	2021-04-07	United States
S_152_C	S	152	SRR14393258	22018	G	T	0,999676	2021-04-07	United States
S_452_R	S	452	SRR14393258	22917	T	G	1	2021-04-07	United States
S_614_G	S	614	SRR14393258	23403	A	G	0,997832	2021-04-07	United States
S_1252_F	S	1252	SRR14393258	25317	C	T	0,999354	2021-04-07	United States
ORF3a_57_H	ORF3a	57	SRR14393258	25563	G	T	0,999112	2021-04-07	United States
ORF3a_225_A	ORF3a	225	SRR14393258	26066	T	C	0,998866	2021-04-07	United States
N_24_I	N	24	SRR14393258	28344	C	T	1	2021-04-07	United States
N_205_I	N	205	SRR14393258	28887	C	T	0,999669	2021-04-07	United States
N_210_T	N	210	SRR14393258	28902	T	C	1	2021-04-07	United States
N_260_NA	N	260	SRR14393258	29051	C	+A	0,0552677	2021-04-07	United States
ORF1ab_519_S	ORF1ab	519	SRR14393260	1820	G	A	0,998337	2021-04-07	United States
ORF1ab_1001_I	ORF1ab	1001	SRR14393260	3267	C	T	0,997792	2021-04-07	United States
ORF1ab_1708_D	ORF1ab	1708	SRR14393260	5388	C	A	1	2021-04-07	United States
ORF1ab_2144_NA	ORF1ab	2144	SRR14393260	6696	C	+T	0,0647482	2021-04-07	United States
ORF1ab_2230_T	ORF1ab	2230	SRR14393260	6954	T	C	1	2021-04-07	United States
ORF1ab_3674_NA	ORF1ab	3674	SRR14393260	11287	G	-TCTGGTTTT	0,995868	2021-04-07	United States
ORF1ab_3966_R	ORF1ab	3966	SRR14393260	12162	A	G	0,996711	2021-04-07	United States
ORF1ab_4040_F	ORF1ab	4040	SRR14393260	12385	G	T	0,31941	2021-04-07	United States
ORF1ab_314_L	ORF1ab	314	SRR14393260	14408	C	T	1	2021-04-07	United States
ORF1ab_1156_I	ORF1ab	1156	SRR14393260	16935	G	T	0,29771	2021-04-07	United States
ORF1ab_1383_R	ORF1ab	1383	SRR14393260	17615	A	G	0,998243	2021-04-07	United States
ORF1ab_2020_N	ORF1ab	2020	SRR14393260	19525	G	A	1	2021-04-07	United States
ORF1ab_2172_NA	ORF1ab	2172	SRR14393260	19983	C	+T	0,0522193	2021-04-07	United States
ORF1ab_2557_R	ORF1ab	2557	SRR14393260	21137	A	G	1	2021-04-07	United States
S_68_NA	S	68	SRR14393260	21764	A	-TACATG	0,994924	2021-04-07	United States
S_143_NA	S	143	SRR14393260	21990	T	-TTA	0,987212	2021-04-07	United States
S_501_Y	S	501	SRR14393260	23063	A	T	1	2021-04-07	United States
S_570_D	S	570	SRR14393260	23271	C	A	1	2021-04-07	United States
S_614_G	S	614	SRR14393260	23403	A	G	0,997446	2021-04-07	United States
S_681_H	S	681	SRR14393260	23604	C	A	1	2021-04-07	United States
S_716_I	S	716	SRR14393260	23709	C	T	0,99661	2021-04-07	United States
S_982_A	S	982	SRR14393260	24506	T	G	0,997712	2021-04-07	United States
S_1118_H	S	1118	SRR14393260	24914	G	C	1	2021-04-07	United States
S_1191_N	S	1191	SRR14393260	25135	G	T	0,998328	2021-04-07	United States
ORF8_27_*	ORF8	27	SRR14393260	27972	C	T	1	2021-04-07	United States
ORF8_52_I	ORF8	52	SRR14393260	28048	G	T	1	2021-04-07	United States
ORF8_73_C	ORF8	73	SRR14393260	28111	A	G	0,997669	2021-04-07	United States
N_3_H	N	3	SRR14393260	28280	G	C	0,996652	2021-04-07	United States
N_3_V	N	3	SRR14393260	28281	A	T	0,997768	2021-04-07	United States
N_3_E	N	3	SRR14393260	28282	T	A	0,997768	2021-04-07	United States
N_36_L	N	36	SRR14393260	28380	G	T	0,99442	2021-04-07	United States
N_203_K	N	203	SRR14393260	28881	G	A	0,999488	2021-04-07	United States
N_204_R	N	204	SRR14393260	28883	G	C	0,998977	2021-04-07	United States
N_235_F	N	235	SRR14393260	28977	C	T	0,999483	2021-04-07	United States
N_398_S	N	398	SRR14393260	29465	G	T	0,0645624	2021-04-07	United States
ORF1ab_388_Y	ORF1ab	388	SRR14393261	1427	C	T	0,999585	2021-04-07	United States
ORF1ab_859_V	ORF1ab	859	SRR14393261	2841	C	T	0,998233	2021-04-07	United States
ORF1ab_1188_L	ORF1ab	1188	SRR14393261	3828	C	T	0,992791	2021-04-07	United States
ORF1ab_1795_Q	ORF1ab	1795	SRR14393261	5648	A	C	0,99764	2021-04-07	United States
ORF1ab_2144_NA	ORF1ab	2144	SRR14393261	6696	C	+T	0,0758397	2021-04-07	United States
ORF1ab_3606_F	ORF1ab	3606	SRR14393261	11083	G	T	0,0923941	2021-04-07	United States
ORF1ab_3674_NA	ORF1ab	3674	SRR14393261	11287	G	-TCTGGTTTT	0,99951	2021-04-07	United States
ORF1ab_4355_I	ORF1ab	4355	SRR14393261	13329	C	T	0,991135	2021-04-07	United States
ORF1ab_314_L	ORF1ab	314	SRR14393261	14408	C	T	1	2021-04-07	United States
ORF1ab_1264_D	ORF1ab	1264	SRR14393261	17259	G	T	0,996873	2021-04-07	United States
ORF1ab_2172_NA	ORF1ab	2172	SRR14393261	19983	C	+T	0,0681818	2021-04-07	United States
ORF1ab_2545_NA	ORF1ab	2545	SRR14393261	21101	G	+T	0,0558036	2021-04-07	United States
S_18_F	S	18	SRR14393261	21614	C	T	0,99901	2021-04-07	United States
S_20_N	S	20	SRR14393261	21621	C	A	0,998682	2021-04-07	United States
S_26_S	S	26	SRR14393261	21638	C	T	0,999005	2021-04-07	United States
S_138_Y	S	138	SRR14393261	21974	G	T	0,999311	2021-04-07	United States
S_190_S	S	190	SRR14393261	22132	G	T	0,988743	2021-04-07	United States
S_417_T	S	417	SRR14393261	22812	A	C	0,995357	2021-04-07	United States
S_484_K	S	484	SRR14393261	23012	G	A	0,997612	2021-04-07	United States
S_501_Y	S	501	SRR14393261	23063	A	T	0,99754	2021-04-07	United States
S_614_G	S	614	SRR14393261	23403	A	G	0,999025	2021-04-07	United States
S_655_Y	S	655	SRR14393261	23525	C	T	0,997118	2021-04-07	United States
S_1027_I	S	1027	SRR14393261	24642	C	T	0,993359	2021-04-07	United States
S_1176_F	S	1176	SRR14393261	25088	G	T	0,999516	2021-04-07	United States
ORF3a_253_P	ORF3a	253	SRR14393261	26149	T	C	0,999381	2021-04-07	United States
ORF8_92_K	ORF8	92	SRR14393261	28167	G	A	0,998802	2021-04-07	United States
N_80_R	N	80	SRR14393261	28512	C	G	0,998318	2021-04-07	United States
N_202_C	N	202	SRR14393261	28877	A	T	0,997037	2021-04-07	United States
N_202_T	N	202	SRR14393261	28878	G	C	0,997044	2021-04-07	United States
N_203_K	N	203	SRR14393261	28881	G	A	0,997047	2021-04-07	United States
N_204_R	N	204	SRR14393261	28883	G	C	0,997315	2021-04-07	United States
ORF1ab_265_I	ORF1ab	265	SRR14393262	1059	C	T	0,999407	2021-04-07	United States
ORF1ab_4205_V	ORF1ab	4205	SRR14393262	12878	A	G	0,999139	2021-04-07	United States
ORF1ab_314_L	ORF1ab	314	SRR14393262	14408	C	T	1	2021-04-07	United States
ORF1ab_1183_Y	ORF1ab	1183	SRR14393262	17014	G	T	1	2021-04-07	United States
S_13_I	S	13	SRR14393262	21600	G	T	1	2021-04-07	United States
S_152_C	S	152	SRR14393262	22018	G	T	1	2021-04-07	United States
S_452_R	S	452	SRR14393262	22917	T	G	0,99926	2021-04-07	United States
S_614_G	S	614	SRR14393262	23403	A	G	1	2021-04-07	United States
ORF3a_57_H	ORF3a	57	SRR14393262	25563	G	T	0,99932	2021-04-07	United States
ORF3a_104_L	ORF3a	104	SRR14393262	25703	C	T	0,993395	2021-04-07	United States
ORF8_100_L	ORF8	100	SRR14393262	28191	G	T	1	2021-04-07	United States
N_205_I	N	205	SRR14393262	28887	C	T	0,99964	2021-04-07	United States
N_234_I	N	234	SRR14393262	28975	G	T	0,99928	2021-04-07	United States
ORF1ab_265_I	ORF1ab	265	SRR14393263	1059	C	T	1	2021-04-08	United States
ORF1ab_2144_NA	ORF1ab	2144	SRR14393263	6696	C	+T	0,0627753	2021-04-08	United States
ORF1ab_2503_F	ORF1ab	2503	SRR14393263	7772	C	T	0,999033	2021-04-08	United States
ORF1ab_3158_T	ORF1ab	3158	SRR14393263	9738	G	C	1	2021-04-08	United States
ORF1ab_3879_F	ORF1ab	3879	SRR14393263	11900	C	T	0,999556	2021-04-08	United States
ORF1ab_314_L	ORF1ab	314	SRR14393263	14408	C	T	1	2021-04-08	United States
ORF1ab_976_L	ORF1ab	976	SRR14393263	16394	C	T	1	2021-04-08	United States
ORF1ab_1183_Y	ORF1ab	1183	SRR14393263	17014	G	T	0,999307	2021-04-08	United States
S_13_I	S	13	SRR14393263	21600	G	T	1	2021-04-08	United States
S_152_C	S	152	SRR14393263	22018	G	T	0,999473	2021-04-08	United States
S_452_R	S	452	SRR14393263	22917	T	G	0,995349	2021-04-08	United States
S_614_G	S	614	SRR14393263	23403	A	G	0,998849	2021-04-08	United States
ORF3a_57_H	ORF3a	57	SRR14393263	25563	G	T	0,999316	2021-04-08	United States
ORF7b_30_L	ORF7b	30	SRR14393263	27843	T	C	1	2021-04-08	United States
N_205_I	N	205	SRR14393263	28887	C	T	0,999583	2021-04-08	United States
ORF1ab_265_I	ORF1ab	265	SRR14393264	1059	C	T	0,999328	2021-04-07	United States
ORF1ab_2186_A	ORF1ab	2186	SRR14393264	6821	A	G	0,999108	2021-04-07	United States
ORF1ab_3672_A	ORF1ab	3672	SRR14393264	11279	A	G	0,999277	2021-04-07	United States
ORF1ab_4205_V	ORF1ab	4205	SRR14393264	12878	A	G	1	2021-04-07	United States
ORF1ab_314_L	ORF1ab	314	SRR14393264	14408	C	T	1	2021-04-07	United States
ORF1ab_813_H	ORF1ab	813	SRR14393264	15906	G	T	0,999568	2021-04-07	United States
ORF1ab_1183_Y	ORF1ab	1183	SRR14393264	17014	G	T	0,999451	2021-04-07	United States
ORF1ab_1315_C	ORF1ab	1315	SRR14393264	17410	C	T	0,999513	2021-04-07	United States
ORF1ab_1977_D	ORF1ab	1977	SRR14393264	19398	G	T	0,181333	2021-04-07	United States
S_13_I	S	13	SRR14393264	21600	G	T	0,999344	2021-04-07	United States
S_152_C	S	152	SRR14393264	22018	G	T	1	2021-04-07	United States
S_452_R	S	452	SRR14393264	22917	T	G	1	2021-04-07	United States
S_614_G	S	614	SRR14393264	23403	A	G	1	2021-04-07	United States
ORF3a_57_H	ORF3a	57	SRR14393264	25563	G	T	1	2021-04-07	United States
N_205_I	N	205	SRR14393264	28887	C	T	0,998337	2021-04-07	United States
ORF1ab_265_I	ORF1ab	265	SRR14393265	1059	C	T	0,999063	2021-04-08	United States
ORF1ab_2836_I	ORF1ab	2836	SRR14393265	8772	C	T	0,998414	2021-04-08	United States
ORF1ab_3201_P	ORF1ab	3201	SRR14393265	9867	T	C	1	2021-04-08	United States
ORF1ab_3674_NA	ORF1ab	3674	SRR14393265	11287	G	-TCTGGTTTT	0,994344	2021-04-08	United States
ORF1ab_314_L	ORF1ab	314	SRR14393265	14408	C	T	1	2021-04-08	United States
ORF1ab_1011_H	ORF1ab	1011	SRR14393265	16500	A	C	0,991228	2021-04-08	United States
S_3_NA	S	3	SRR14393265	21569	G	+T	0,0798701	2021-04-08	United States
S_5_F	S	5	SRR14393265	21575	C	T	0,998656	2021-04-08	United States
S_95_I	S	95	SRR14393265	21846	C	T	1	2021-04-08	United States
S_253_G	S	253	SRR14393265	22320	A	G	0,998997	2021-04-08	United States
S_484_K	S	484	SRR14393265	23012	G	A	1	2021-04-08	United States
S_614_G	S	614	SRR14393265	23403	A	G	1	2021-04-08	United States
S_701_V	S	701	SRR14393265	23664	C	T	1	2021-04-08	United States
ORF3a_42_L	ORF3a	42	SRR14393265	25517	C	T	0,998685	2021-04-08	United States
ORF3a_57_H	ORF3a	57	SRR14393265	25563	G	T	1	2021-04-08	United States
ORF8_11_I	ORF8	11	SRR14393265	27925	C	T	0,998008	2021-04-08	United States
N_199_L	N	199	SRR14393265	28869	C	T	0,999756	2021-04-08	United States
N_234_I	N	234	SRR14393265	28975	G	A	0,999516	2021-04-08	United States
ORF1ab_1188_L	ORF1ab	1188	SRR14393268	3828	C	T	0,997076	2021-04-07	United States
ORF1ab_1795_Q	ORF1ab	1795	SRR14393268	5648	A	C	0,998273	2021-04-07	United States
ORF1ab_2861_D	ORF1ab	2861	SRR14393268	8848	A	T	0,990476	2021-04-07	United States
ORF1ab_3509_Y	ORF1ab	3509	SRR14393268	10790	C	T	0,994286	2021-04-07	United States
ORF1ab_3674_NA	ORF1ab	3674	SRR14393268	11287	G	-TCTGGTTTT	0,987915	2021-04-07	United States
ORF1ab_314_L	ORF1ab	314	SRR14393268	14408	C	T	1	2021-04-07	United States
ORF1ab_1264_D	ORF1ab	1264	SRR14393268	17259	G	T	0,997677	2021-04-07	United States
ORF1ab_1570_S	ORF1ab	1570	SRR14393268	18175	C	T	0,995025	2021-04-07	United States
S_18_F	S	18	SRR14393268	21614	C	T	1	2021-04-07	United States
S_20_N	S	20	SRR14393268	21621	C	A	1	2021-04-07	United States
S_26_S	S	26	SRR14393268	21638	C	T	1	2021-04-07	United States
S_138_Y	S	138	SRR14393268	21974	G	T	1	2021-04-07	United States
S_417_T	S	417	SRR14393268	22812	A	C	1	2021-04-07	United States
S_484_K	S	484	SRR14393268	23012	G	A	1	2021-04-07	United States
S_501_Y	S	501	SRR14393268	23063	A	T	1	2021-04-07	United States
S_614_G	S	614	SRR14393268	23403	A	G	1	2021-04-07	United States
S_655_Y	S	655	SRR14393268	23525	C	T	1	2021-04-07	United States
S_1027_I	S	1027	SRR14393268	24642	C	T	0,997097	2021-04-07	United States
S_1163_Y	S	1163	SRR14393268	25049	G	T	0,0515098	2021-04-07	United States
S_1176_F	S	1176	SRR14393268	25088	G	T	0,991266	2021-04-07	United States
ORF3a_253_P	ORF3a	253	SRR14393268	26149	T	C	0,996914	2021-04-07	United States
ORF8_92_K	ORF8	92	SRR14393268	28167	G	A	1	2021-04-07	United States
N_80_R	N	80	SRR14393268	28512	C	G	1	2021-04-07	United States
N_202_C	N	202	SRR14393268	28877	A	T	0,998739	2021-04-07	United States
N_202_T	N	202	SRR14393268	28878	G	C	0,998737	2021-04-07	United States
N_203_K	N	203	SRR14393268	28881	G	A	1	2021-04-07	United States
N_204_R	N	204	SRR14393268	28883	G	C	1	2021-04-07	United States
ORF1ab_265_I	ORF1ab	265	SRR14393269	1059	C	T	1	2021-04-07	United States
ORF1ab_398_C	ORF1ab	398	SRR14393269	1457	C	T	0,996269	2021-04-07	United States
ORF1ab_1407_R	ORF1ab	1407	SRR14393269	4485	A	G	1	2021-04-07	United States
ORF1ab_1679_S	ORF1ab	1679	SRR14393269	5300	G	T	1	2021-04-07	United States
ORF1ab_3162_E	ORF1ab	3162	SRR14393269	9749	A	G	1	2021-04-07	United States
ORF1ab_3201_P	ORF1ab	3201	SRR14393269	9867	T	C	0,991228	2021-04-07	United States
ORF1ab_3209_V	ORF1ab	3209	SRR14393269	9891	C	T	0,991304	2021-04-07	United States
ORF1ab_3674_NA	ORF1ab	3674	SRR14393269	11287	G	-TCTGGTTTT	1	2021-04-07	United States
ORF1ab_3847_I	ORF1ab	3847	SRR14393269	11804	G	A	0,991453	2021-04-07	United States
ORF1ab_314_L	ORF1ab	314	SRR14393269	14408	C	T	1	2021-04-07	United States
S_157_S	S	157	SRR14393269	22032	T	C	0,997238	2021-04-07	United States
S_452_R	S	452	SRR14393269	22917	T	G	0,996753	2021-04-07	United States
S_614_G	S	614	SRR14393269	23403	A	G	1	2021-04-07	United States
S_859_N	S	859	SRR14393269	24138	C	A	1	2021-04-07	United States
S_950_H	S	950	SRR14393269	24410	G	C	1	2021-04-07	United States
ORF3a_42_L	ORF3a	42	SRR14393269	25517	C	T	0,996183	2021-04-07	United States
ORF3a_57_H	ORF3a	57	SRR14393269	25563	G	T	0,996212	2021-04-07	United States
ORF3a_103_NA	ORF3a	103	SRR14393269	25701	C	+T	0,0673317	2021-04-07	United States
ORF3a_104_S	ORF3a	104	SRR14393269	25702	C	T	1	2021-04-07	United States
ORF3a_104_L	ORF3a	104	SRR14393269	25703	C	T	1	2021-04-07	United States
ORF3a_121_I	ORF3a	121	SRR14393269	25753	G	A	1	2021-04-07	United States
ORF8_11_I	ORF8	11	SRR14393269	27925	C	T	1	2021-04-07	United States
ORF8_51_S	ORF8	51	SRR14393269	28044	G	T	0,990566	2021-04-07	United States
N_205_I	N	205	SRR14393269	28887	C	T	0,99646	2021-04-07	United States
N_234_I	N	234	SRR14393269	28975	G	A	0,99646	2021-04-07	United States
ORF1ab_1001_I	ORF1ab	1001	SRR14393271	3267	C	T	1	2021-04-07	United States
ORF1ab_1116_Y	ORF1ab	1116	SRR14393271	3611	C	T	0,998908	2021-04-07	United States
ORF1ab_2230_T	ORF1ab	2230	SRR14393271	6954	T	C	1	2021-04-07	United States
ORF1ab_3674_NA	ORF1ab	3674	SRR14393271	11287	G	-TCTGGTTTT	1	2021-04-07	United States
ORF1ab_218_L	ORF1ab	218	SRR14393271	14120	C	T	1	2021-04-07	United States
ORF1ab_241_V	ORF1ab	241	SRR14393271	14189	C	T	1	2021-04-07	United States
ORF1ab_314_L	ORF1ab	314	SRR14393271	14408	C	T	1	2021-04-07	United States
S_68_NA	S	68	SRR14393271	21764	A	-TACATG	1	2021-04-07	United States
S_143_NA	S	143	SRR14393271	21990	T	-TTA	0,985765	2021-04-07	United States
S_501_Y	S	501	SRR14393271	23063	A	T	1	2021-04-07	United States
S_570_D	S	570	SRR14393271	23271	C	A	0,998805	2021-04-07	United States
S_614_G	S	614	SRR14393271	23403	A	G	1	2021-04-07	United States
S_681_H	S	681	SRR14393271	23604	C	A	1	2021-04-07	United States
S_716_I	S	716	SRR14393271	23709	C	T	1	2021-04-07	United States
S_982_A	S	982	SRR14393271	24506	T	G	0,997059	2021-04-07	United States
S_1118_H	S	1118	SRR14393271	24914	G	C	1	2021-04-07	United States
E_26_L	E	26	SRR14393271	26322	C	A	1	2021-04-07	United States
ORF8_27_*	ORF8	27	SRR14393271	27972	C	T	0,990909	2021-04-07	United States
ORF8_52_I	ORF8	52	SRR14393271	28048	G	T	1	2021-04-07	United States
ORF8_65_V	ORF8	65	SRR14393271	28087	C	T	0,990909	2021-04-07	United States
ORF8_68_*	ORF8	68	SRR14393271	28095	A	T	1	2021-04-07	United States
ORF8_73_C	ORF8	73	SRR14393271	28111	A	G	1	2021-04-07	United States
N_3_H	N	3	SRR14393271	28280	G	C	1	2021-04-07	United States
N_3_V	N	3	SRR14393271	28281	A	T	1	2021-04-07	United States
N_3_E	N	3	SRR14393271	28282	T	A	0,995506	2021-04-07	United States
N_203_K	N	203	SRR14393271	28881	G	A	0,999431	2021-04-07	United States
N_204_R	N	204	SRR14393271	28883	G	C	0,999431	2021-04-07	United States
N_235_F	N	235	SRR14393271	28977	C	T	0,997704	2021-04-07	United States
ORF1ab_265_I	ORF1ab	265	SRR14393272	1059	C	T	1	2021-04-07	United States
ORF1ab_1983_V	ORF1ab	1983	SRR14393272	6213	C	T	0,999277	2021-04-07	United States
ORF1ab_2284_S	ORF1ab	2284	SRR14393272	7115	G	A	1	2021-04-07	United States
ORF1ab_2952_I	ORF1ab	2952	SRR14393272	9120	C	T	0,99596	2021-04-07	United States
ORF1ab_3022_N	ORF1ab	3022	SRR14393272	9329	G	A	0,995708	2021-04-07	United States
ORF1ab_3202_M	ORF1ab	3202	SRR14393272	9870	C	T	1	2021-04-07	United States
ORF1ab_3580_Q	ORF1ab	3580	SRR14393272	11005	C	A	0,995633	2021-04-07	United States
ORF1ab_4197_S	ORF1ab	4197	SRR14393272	12854	C	T	1	2021-04-07	United States
ORF1ab_4398_L	ORF1ab	4398	SRR14393272	13458	C	T	0,996429	2021-04-07	United States
ORF1ab_314_L	ORF1ab	314	SRR14393272	14408	C	T	1	2021-04-07	United States
ORF1ab_734_S	ORF1ab	734	SRR14393272	15668	A	G	1	2021-04-07	United States
ORF1ab_1242_D	ORF1ab	1242	SRR14393272	17193	G	T	1	2021-04-07	United States
S_494_P	S	494	SRR14393272	23042	T	C	0,998433	2021-04-07	United States
S_501_Y	S	501	SRR14393272	23063	A	T	0,998418	2021-04-07	United States
S_614_G	S	614	SRR14393272	23403	A	G	0,997942	2021-04-07	United States
S_681_H	S	681	SRR14393272	23604	C	A	1	2021-04-07	United States
S_854_N	S	854	SRR14393272	24124	G	T	1	2021-04-07	United States
S_1111_K	S	1111	SRR14393272	24893	G	A	1	2021-04-07	United States
ORF3a_57_H	ORF3a	57	SRR14393272	25563	G	T	0,997783	2021-04-07	United States
ORF7b_12_NA	ORF7b	12	SRR14393272	27791	C	-TT	0,0962963	2021-04-07	United States
ORF8_10_NA	ORF8	10	SRR14393272	27921	A	-TCACAACTGTAGCTGCATTTCACCAAGAATGTAGT	0,989051	2021-04-07	United States
N_234_I	N	234	SRR14393272	28975	G	A	0,994125	2021-04-07	United States
ORF1ab_735_V	ORF1ab	735	SRR14393273	2469	C	T	1	2021-04-06	United States
ORF1ab_1001_I	ORF1ab	1001	SRR14393273	3267	C	T	0,997585	2021-04-06	United States
ORF1ab_1708_D	ORF1ab	1708	SRR14393273	5388	C	A	1	2021-04-06	United States
ORF1ab_2230_T	ORF1ab	2230	SRR14393273	6954	T	C	0,998016	2021-04-06	United States
ORF1ab_2345_V	ORF1ab	2345	SRR14393273	7299	C	T	1	2021-04-06	United States
ORF1ab_3674_NA	ORF1ab	3674	SRR14393273	11287	G	-TCTGGTTTT	0,993521	2021-04-06	United States
ORF1ab_314_L	ORF1ab	314	SRR14393273	14408	C	T	1	2021-04-06	United States
S_68_NA	S	68	SRR14393273	21764	A	-TACATG	0,987097	2021-04-06	United States
S_143_NA	S	143	SRR14393273	21990	T	-TTA	0,984615	2021-04-06	United States
S_224_Q	S	224	SRR14393273	22232	G	C	0,0810811	2021-04-06	United States
S_501_Y	S	501	SRR14393273	23063	A	T	1	2021-04-06	United States
S_570_D	S	570	SRR14393273	23271	C	A	0,996774	2021-04-06	United States
S_614_G	S	614	SRR14393273	23403	A	G	1	2021-04-06	United States
S_681_H	S	681	SRR14393273	23604	C	A	1	2021-04-06	United States
S_716_I	S	716	SRR14393273	23709	C	T	1	2021-04-06	United States
S_982_A	S	982	SRR14393273	24506	T	G	1	2021-04-06	United States
S_1118_H	S	1118	SRR14393273	24914	G	C	0,998435	2021-04-06	United States
ORF8_27_*	ORF8	27	SRR14393273	27972	C	T	1	2021-04-06	United States
ORF8_52_I	ORF8	52	SRR14393273	28048	G	T	0,997167	2021-04-06	United States
ORF8_68_*	ORF8	68	SRR14393273	28095	A	T	0,997191	2021-04-06	United States
ORF8_73_C	ORF8	73	SRR14393273	28111	A	G	0,998886	2021-04-06	United States
N_3_H	N	3	SRR14393273	28280	G	C	1	2021-04-06	United States
N_3_V	N	3	SRR14393273	28281	A	T	1	2021-04-06	United States
N_3_E	N	3	SRR14393273	28282	T	A	0,998318	2021-04-06	United States
N_202_C	N	202	SRR14393273	28877	A	T	0,996839	2021-04-06	United States
N_202_T	N	202	SRR14393273	28878	G	C	0,998421	2021-04-06	United States
N_203_K	N	203	SRR14393273	28881	G	A	0,999473	2021-04-06	United States
N_204_R	N	204	SRR14393273	28883	G	C	0,998946	2021-04-06	United States
N_235_F	N	235	SRR14393273	28977	C	T	0,998948	2021-04-06	United States
ORF1ab_265_I	ORF1ab	265	SRR14393274	1059	C	T	1	2021-04-07	United States
ORF1ab_690_T	ORF1ab	690	SRR14393274	2333	G	A	1	2021-04-07	United States
ORF1ab_1612_L	ORF1ab	1612	SRR14393274	5100	C	T	0,994801	2021-04-07	United States
ORF1ab_2093_I	ORF1ab	2093	SRR14393274	6543	C	T	1	2021-04-07	United States
ORF1ab_2606_T	ORF1ab	2606	SRR14393274	8082	T	C	1	2021-04-07	United States
ORF1ab_3459_M	ORF1ab	3459	SRR14393274	10641	C	T	1	2021-04-07	United States
ORF1ab_4090_I	ORF1ab	4090	SRR14393274	12534	C	T	1	2021-04-07	United States
ORF1ab_4205_V	ORF1ab	4205	SRR14393274	12878	A	G	1	2021-04-07	United States
ORF1ab_314_L	ORF1ab	314	SRR14393274	14408	C	T	1	2021-04-07	United States
ORF1ab_1183_Y	ORF1ab	1183	SRR14393274	17014	G	T	1	2021-04-07	United States
S_13_I	S	13	SRR14393274	21600	G	T	1	2021-04-07	United States
S_152_C	S	152	SRR14393274	22018	G	T	1	2021-04-07	United States
S_452_R	S	452	SRR14393274	22917	T	G	0,993443	2021-04-07	United States
S_614_G	S	614	SRR14393274	23403	A	G	0,997573	2021-04-07	United States
ORF3a_57_H	ORF3a	57	SRR14393274	25563	G	T	0,9975	2021-04-07	United States
N_205_I	N	205	SRR14393274	28887	C	T	0,997932	2021-04-07	United States
ORF1ab_265_I	ORF1ab	265	SRR14393275	1059	C	T	1	2021-04-08	United States
ORF1ab_1946_S	ORF1ab	1946	SRR14393275	6101	G	A	0,983471	2021-04-08	United States
ORF1ab_3201_P	ORF1ab	3201	SRR14393275	9867	T	C	1	2021-04-08	United States
ORF1ab_3674_NA	ORF1ab	3674	SRR14393275	11287	G	-TCTGGTTTT	0,996885	2021-04-08	United States
ORF1ab_3922_R	ORF1ab	3922	SRR14393275	12030	A	G	0,992867	2021-04-08	United States
ORF1ab_314_L	ORF1ab	314	SRR14393275	14408	C	T	0,998024	2021-04-08	United States
ORF1ab_1011_H	ORF1ab	1011	SRR14393275	16500	A	C	0,996441	2021-04-08	United States
S_3_NA	S	3	SRR14393275	21569	G	+T	0,0803803	2021-04-08	United States
S_5_F	S	5	SRR14393275	21575	C	T	1	2021-04-08	United States
S_95_I	S	95	SRR14393275	21846	C	T	1	2021-04-08	United States
S_253_G	S	253	SRR14393275	22320	A	G	0,998883	2021-04-08	United States
S_477_N	S	477	SRR14393275	22992	G	A	0,995136	2021-04-08	United States
S_614_G	S	614	SRR14393275	23403	A	G	0,999124	2021-04-08	United States
S_957_R	S	957	SRR14393275	24432	A	G	0,991124	2021-04-08	United States
S_1150_D	S	1150	SRR14393275	25012	G	T	0,994543	2021-04-08	United States
ORF3a_42_L	ORF3a	42	SRR14393275	25517	C	T	0,997955	2021-04-08	United States
ORF3a_57_H	ORF3a	57	SRR14393275	25563	G	T	1	2021-04-08	United States
ORF7a_116_F	ORF7a	116	SRR14393275	27739	C	T	0,997151	2021-04-08	United States
ORF8_11_I	ORF8	11	SRR14393275	27925	C	T	1	2021-04-08	United States
N_13_L	N	13	SRR14393275	28311	C	T	0,992895	2021-04-08	United States
N_202_R	N	202	SRR14393275	28879	T	G	0,997145	2021-04-08	United States
ORF1ab_1001_I	ORF1ab	1001	SRR14393278	3267	C	T	0,99851	2021-04-08	United States
ORF1ab_1566_K	ORF1ab	1566	SRR14393278	4962	G	A	0,999087	2021-04-08	United States
ORF1ab_1708_D	ORF1ab	1708	SRR14393278	5388	C	A	1	2021-04-08	United States
ORF1ab_2144_NA	ORF1ab	2144	SRR14393278	6696	C	+T	0,0941423	2021-04-08	United States
ORF1ab_2230_T	ORF1ab	2230	SRR14393278	6954	T	C	1	2021-04-08	United States
ORF1ab_3674_NA	ORF1ab	3674	SRR14393278	11287	G	-TCTGGTTTT	0,994894	2021-04-08	United States
ORF1ab_3966_R	ORF1ab	3966	SRR14393278	12162	A	G	0,9989	2021-04-08	United States
ORF1ab_314_L	ORF1ab	314	SRR14393278	14408	C	T	1	2021-04-08	United States
ORF1ab_833_NA	ORF1ab	833	SRR14393278	15965	G	+T	0,0835604	2021-04-08	United States
ORF1ab_1383_R	ORF1ab	1383	SRR14393278	17615	A	G	0,999056	2021-04-08	United States
ORF1ab_2557_R	ORF1ab	2557	SRR14393278	21137	A	G	0,999025	2021-04-08	United States
S_68_NA	S	68	SRR14393278	21764	A	-TACATG	0,99906	2021-04-08	United States
S_143_NA	S	143	SRR14393278	21990	T	-TTA	0,988018	2021-04-08	United States
S_501_Y	S	501	SRR14393278	23063	A	T	0,998662	2021-04-08	United States
S_570_D	S	570	SRR14393278	23271	C	A	1	2021-04-08	United States
S_614_G	S	614	SRR14393278	23403	A	G	1	2021-04-08	United States
S_681_H	S	681	SRR14393278	23604	C	A	1	2021-04-08	United States
S_716_I	S	716	SRR14393278	23709	C	T	0,997664	2021-04-08	United States
S_982_A	S	982	SRR14393278	24506	T	G	0,997166	2021-04-08	United States
S_1118_H	S	1118	SRR14393278	24914	G	C	1	2021-04-08	United States
S_1191_N	S	1191	SRR14393278	25135	G	T	1	2021-04-08	United States
ORF8_27_*	ORF8	27	SRR14393278	27972	C	T	1	2021-04-08	United States
ORF8_52_I	ORF8	52	SRR14393278	28048	G	T	1	2021-04-08	United States
ORF8_73_C	ORF8	73	SRR14393278	28111	A	G	1	2021-04-08	United States
N_3_H	N	3	SRR14393278	28280	G	C	1	2021-04-08	United States
N_3_V	N	3	SRR14393278	28281	A	T	0,997951	2021-04-08	United States
N_3_E	N	3	SRR14393278	28282	T	A	1	2021-04-08	United States
N_131_M	N	131	SRR14393278	28666	A	G	1	2021-04-08	United States
N_203_K	N	203	SRR14393278	28881	G	A	1	2021-04-08	United States
N_204_R	N	204	SRR14393278	28883	G	C	1	2021-04-08	United States
N_235_F	N	235	SRR14393278	28977	C	T	1	2021-04-08	United States
N_260_NA	N	260	SRR14393278	29051	C	+A	0,0565254	2021-04-08	United States
ORF1ab_1001_I	ORF1ab	1001	SRR14393279	3267	C	T	0,998785	2021-04-08	United States
ORF1ab_1708_D	ORF1ab	1708	SRR14393279	5388	C	A	1	2021-04-08	United States
ORF1ab_2230_T	ORF1ab	2230	SRR14393279	6954	T	C	0,999388	2021-04-08	United States
ORF1ab_3674_NA	ORF1ab	3674	SRR14393279	11287	G	-TCTGGTTTT	0,993985	2021-04-08	United States
ORF1ab_3966_R	ORF1ab	3966	SRR14393279	12162	A	G	0,997867	2021-04-08	United States
ORF1ab_314_L	ORF1ab	314	SRR14393279	14408	C	T	1	2021-04-08	United States
ORF1ab_591_S	ORF1ab	591	SRR14393279	15239	A	G	0,999128	2021-04-08	United States
ORF1ab_1383_R	ORF1ab	1383	SRR14393279	17615	A	G	0,998205	2021-04-08	United States
ORF1ab_2545_NA	ORF1ab	2545	SRR14393279	21101	G	+T	0,0586907	2021-04-08	United States
ORF1ab_2557_R	ORF1ab	2557	SRR14393279	21137	A	G	0,998897	2021-04-08	United States
S_68_NA	S	68	SRR14393279	21764	A	-TACATG	1	2021-04-08	United States
S_143_NA	S	143	SRR14393279	21990	T	-TTA	0,98528	2021-04-08	United States
S_501_Y	S	501	SRR14393279	23063	A	T	1	2021-04-08	United States
S_570_D	S	570	SRR14393279	23271	C	A	1	2021-04-08	United States
S_614_G	S	614	SRR14393279	23403	A	G	0,999107	2021-04-08	United States
S_681_H	S	681	SRR14393279	23604	C	A	1	2021-04-08	United States
S_716_I	S	716	SRR14393279	23709	C	T	1	2021-04-08	United States
S_982_A	S	982	SRR14393279	24506	T	G	0,999028	2021-04-08	United States
S_1118_H	S	1118	SRR14393279	24914	G	C	0,998366	2021-04-08	United States
S_1191_N	S	1191	SRR14393279	25135	G	T	0,998798	2021-04-08	United States
ORF3a_240_S	ORF3a	240	SRR14393279	26110	C	T	0,998367	2021-04-08	United States
ORF8_27_*	ORF8	27	SRR14393279	27972	C	T	1	2021-04-08	United States
ORF8_52_I	ORF8	52	SRR14393279	28048	G	T	0,997908	2021-04-08	United States
ORF8_73_C	ORF8	73	SRR14393279	28111	A	G	0,999409	2021-04-08	United States
N_3_H	N	3	SRR14393279	28280	G	C	0,999335	2021-04-08	United States
N_3_V	N	3	SRR14393279	28281	A	T	0,999336	2021-04-08	United States
N_3_E	N	3	SRR14393279	28282	T	A	0,999336	2021-04-08	United States
N_203_K	N	203	SRR14393279	28881	G	A	0,999493	2021-04-08	United States
N_204_R	N	204	SRR14393279	28883	G	C	0,998989	2021-04-08	United States
N_235_F	N	235	SRR14393279	28977	C	T	0,9995	2021-04-08	United States
ORF1ab_388_Y	ORF1ab	388	SRR14393280	1427	C	T	0,998185	2021-04-08	United States
ORF1ab_1188_L	ORF1ab	1188	SRR14393280	3828	C	T	0,998721	2021-04-08	United States
ORF1ab_1795_Q	ORF1ab	1795	SRR14393280	5648	A	C	0,997616	2021-04-08	United States
ORF1ab_2144_NA	ORF1ab	2144	SRR14393280	6696	C	+T	0,0577428	2021-04-08	United States
ORF1ab_3674_NA	ORF1ab	3674	SRR14393280	11287	G	-TCTGGTTTT	0,993426	2021-04-08	United States
ORF1ab_4355_I	ORF1ab	4355	SRR14393280	13329	C	T	0,997208	2021-04-08	United States
ORF1ab_314_L	ORF1ab	314	SRR14393280	14408	C	T	1	2021-04-08	United States
ORF1ab_1264_D	ORF1ab	1264	SRR14393280	17259	G	T	1	2021-04-08	United States
S_18_F	S	18	SRR14393280	21614	C	T	0,999157	2021-04-08	United States
S_20_N	S	20	SRR14393280	21621	C	A	1	2021-04-08	United States
S_26_S	S	26	SRR14393280	21638	C	T	0,999158	2021-04-08	United States
S_138_Y	S	138	SRR14393280	21974	G	T	1	2021-04-08	United States
S_190_S	S	190	SRR14393280	22132	G	T	0,988806	2021-04-08	United States
S_417_T	S	417	SRR14393280	22812	A	C	0,997767	2021-04-08	United States
S_484_K	S	484	SRR14393280	23012	G	A	0,999387	2021-04-08	United States
S_501_Y	S	501	SRR14393280	23063	A	T	0,999378	2021-04-08	United States
S_614_G	S	614	SRR14393280	23403	A	G	0,998971	2021-04-08	United States
S_655_Y	S	655	SRR14393280	23525	C	T	0,998363	2021-04-08	United States
S_1027_I	S	1027	SRR14393280	24642	C	T	0,997085	2021-04-08	United States
S_1176_F	S	1176	SRR14393280	25088	G	T	1	2021-04-08	United States
ORF3a_253_P	ORF3a	253	SRR14393280	26149	T	C	0,998183	2021-04-08	United States
ORF8_92_K	ORF8	92	SRR14393280	28167	G	A	0,997531	2021-04-08	United States
N_80_R	N	80	SRR14393280	28512	C	G	0,994783	2021-04-08	United States
N_202_C	N	202	SRR14393280	28877	A	T	0,997993	2021-04-08	United States
N_202_T	N	202	SRR14393280	28878	G	C	0,997992	2021-04-08	United States
N_203_K	N	203	SRR14393280	28881	G	A	0,997994	2021-04-08	United States
N_204_R	N	204	SRR14393280	28883	G	C	0,997665	2021-04-08	United States
ORF1ab_1001_I	ORF1ab	1001	SRR14393281	3267	C	T	0,998379	2021-04-08	United States
ORF1ab_1708_D	ORF1ab	1708	SRR14393281	5388	C	A	1	2021-04-08	United States
ORF1ab_2144_NA	ORF1ab	2144	SRR14393281	6696	C	+T	0,0827068	2021-04-08	United States
ORF1ab_2230_T	ORF1ab	2230	SRR14393281	6954	T	C	1	2021-04-08	United States
ORF1ab_3674_NA	ORF1ab	3674	SRR14393281	11287	G	-TCTGGTTTT	0,993704	2021-04-08	United States
ORF1ab_4333_Y	ORF1ab	4333	SRR14393281	13262	C	T	0,201606	2021-04-08	United States
ORF1ab_218_L	ORF1ab	218	SRR14393281	14120	C	T	0,99923	2021-04-08	United States
ORF1ab_314_L	ORF1ab	314	SRR14393281	14408	C	T	1	2021-04-08	United States
ORF1ab_1975_S	ORF1ab	1975	SRR14393281	19390	C	T	1	2021-04-08	United States
S_68_NA	S	68	SRR14393281	21764	A	-TACATG	0,998724	2021-04-08	United States
S_143_NA	S	143	SRR14393281	21990	T	-TTA	0,985696	2021-04-08	United States
S_501_Y	S	501	SRR14393281	23063	A	T	1	2021-04-08	United States
S_570_D	S	570	SRR14393281	23271	C	A	1	2021-04-08	United States
S_614_G	S	614	SRR14393281	23403	A	G	0,998919	2021-04-08	United States
S_681_H	S	681	SRR14393281	23604	C	A	1	2021-04-08	United States
S_716_I	S	716	SRR14393281	23709	C	T	1	2021-04-08	United States
S_982_A	S	982	SRR14393281	24506	T	G	0,997997	2021-04-08	United States
S_1118_H	S	1118	SRR14393281	24914	G	C	1	2021-04-08	United States
ORF8_27_*	ORF8	27	SRR14393281	27972	C	T	1	2021-04-08	United States
ORF8_52_I	ORF8	52	SRR14393281	28048	G	T	1	2021-04-08	United States
ORF8_68_*	ORF8	68	SRR14393281	28095	A	T	1	2021-04-08	United States
ORF8_73_C	ORF8	73	SRR14393281	28111	A	G	1	2021-04-08	United States
N_3_H	N	3	SRR14393281	28280	G	C	1	2021-04-08	United States
N_3_V	N	3	SRR14393281	28281	A	T	0,999186	2021-04-08	United States
N_3_E	N	3	SRR14393281	28282	T	A	1	2021-04-08	United States
N_203_K	N	203	SRR14393281	28881	G	A	1	2021-04-08	United States
N_204_R	N	204	SRR14393281	28883	G	C	1	2021-04-08	United States
N_235_F	N	235	SRR14393281	28977	C	T	0,999356	2021-04-08	United States
ORF1ab_913_D	ORF1ab	913	SRR14393283	3004	G	T	1	2021-04-07	United States
ORF1ab_954_G	ORF1ab	954	SRR14393283	3126	A	G	0,0660737	2021-04-07	United States
ORF1ab_1001_I	ORF1ab	1001	SRR14393283	3267	C	T	1	2021-04-07	United States
ORF1ab_1708_D	ORF1ab	1708	SRR14393283	5388	C	A	1	2021-04-07	United States
ORF1ab_2230_T	ORF1ab	2230	SRR14393283	6954	T	C	0,998476	2021-04-07	United States
ORF1ab_2259_I	ORF1ab	2259	SRR14393283	7042	G	T	0,999489	2021-04-07	United States
ORF1ab_2488_F	ORF1ab	2488	SRR14393283	7728	C	T	1	2021-04-07	United States
ORF1ab_3674_NA	ORF1ab	3674	SRR14393283	11287	G	-TCTGGTTTT	0,995321	2021-04-07	United States
ORF1ab_3829_F	ORF1ab	3829	SRR14393283	11750	C	T	0,998182	2021-04-07	United States
ORF1ab_218_L	ORF1ab	218	SRR14393283	14120	C	T	0,999004	2021-04-07	United States
ORF1ab_314_L	ORF1ab	314	SRR14393283	14408	C	T	0,998765	2021-04-07	United States
ORF1ab_1866_S	ORF1ab	1866	SRR14393283	19063	C	T	1	2021-04-07	United States
S_68_NA	S	68	SRR14393283	21764	A	-TACATG	0,996195	2021-04-07	United States
S_143_NA	S	143	SRR14393283	21990	T	-TTA	0,989954	2021-04-07	United States
S_501_Y	S	501	SRR14393283	23063	A	T	0,999598	2021-04-07	United States
S_570_D	S	570	SRR14393283	23271	C	A	1	2021-04-07	United States
S_614_G	S	614	SRR14393283	23403	A	G	0,997483	2021-04-07	United States
S_681_H	S	681	SRR14393283	23604	C	A	1	2021-04-07	United States
S_716_I	S	716	SRR14393283	23709	C	T	0,998638	2021-04-07	United States
S_982_A	S	982	SRR14393283	24506	T	G	0,999159	2021-04-07	United States
S_1118_H	S	1118	SRR14393283	24914	G	C	1	2021-04-07	United States
ORF3a_240_S	ORF3a	240	SRR14393283	26110	C	T	0,999542	2021-04-07	United States
ORF8_27_*	ORF8	27	SRR14393283	27972	C	T	1	2021-04-07	United States
ORF8_52_I	ORF8	52	SRR14393283	28048	G	T	1	2021-04-07	United States
ORF8_68_*	ORF8	68	SRR14393283	28095	A	T	1	2021-04-07	United States
ORF8_73_C	ORF8	73	SRR14393283	28111	A	G	0,999419	2021-04-07	United States
N_3_H	N	3	SRR14393283	28280	G	C	0,999396	2021-04-07	United States
N_3_V	N	3	SRR14393283	28281	A	T	0,998183	2021-04-07	United States
N_3_E	N	3	SRR14393283	28282	T	A	1	2021-04-07	United States
N_203_K	N	203	SRR14393283	28881	G	A	1	2021-04-07	United States
N_204_R	N	204	SRR14393283	28883	G	C	0,998436	2021-04-07	United States
N_235_F	N	235	SRR14393283	28977	C	T	1	2021-04-07	United States
ORF1ab_959_S	ORF1ab	959	SRR14393284	3140	C	T	0,991803	2021-04-08	United States
ORF1ab_2144_NA	ORF1ab	2144	SRR14393284	6696	C	+T	0,0564103	2021-04-08	United States
ORF1ab_2568_S	ORF1ab	2568	SRR14393284	7967	C	T	0,998084	2021-04-08	United States
ORF1ab_3255_I	ORF1ab	3255	SRR14393284	10029	C	T	0,988024	2021-04-08	United States
ORF1ab_3618_V	ORF1ab	3618	SRR14393284	11117	A	G	0,991826	2021-04-08	United States
ORF1ab_4175_I	ORF1ab	4175	SRR14393284	12789	C	T	0,983806	2021-04-08	United States
ORF1ab_15_I	ORF1ab	15	SRR14393284	13511	C	T	0,987578	2021-04-08	United States
ORF1ab_314_L	ORF1ab	314	SRR14393284	14408	C	T	0,997792	2021-04-08	United States
ORF1ab_833_NA	ORF1ab	833	SRR14393284	15965	G	+T	0,0674603	2021-04-08	United States
ORF1ab_2172_NA	ORF1ab	2172	SRR14393284	19983	C	+T	0,0515873	2021-04-08	United States
S_478_K	S	478	SRR14393284	22995	C	A	0,997768	2021-04-08	United States
S_614_G	S	614	SRR14393284	23403	A	G	1	2021-04-08	United States
S_681_H	S	681	SRR14393284	23604	C	A	1	2021-04-08	United States
S_732_A	S	732	SRR14393284	23756	A	G	1	2021-04-08	United States
ORF3a_13_NA	ORF3a	13	SRR14393284	25429	G	-TAACTT	0,0533708	2021-04-08	United States
ORF8_4_P	ORF8	4	SRR14393284	27904	T	C	0,996226	2021-04-08	United States
ORF8_119_NA	ORF8	119	SRR14393284	28249	A	-T	0,113976	2021-04-08	United States
N_60_C	N	60	SRR14393284	28451	G	T	0,840142	2021-04-08	United States
N_203_K	N	203	SRR14393284	28881	G	A	1	2021-04-08	United States
N_204_R	N	204	SRR14393284	28883	G	C	0,999462	2021-04-08	United States
N_260_NA	N	260	SRR14393284	29051	C	+A	0,0549898	2021-04-08	United States
ORF1ab_913_D	ORF1ab	913	SRR14393286	3004	G	T	0,997101	2021-04-08	United States
ORF1ab_1001_I	ORF1ab	1001	SRR14393286	3267	C	T	1	2021-04-08	United States
ORF1ab_1708_D	ORF1ab	1708	SRR14393286	5388	C	A	1	2021-04-08	United States
ORF1ab_1781_R	ORF1ab	1781	SRR14393286	5607	A	G	0,99859	2021-04-08	United States
ORF1ab_2144_NA	ORF1ab	2144	SRR14393286	6696	C	+T	0,123967	2021-04-08	United States
ORF1ab_2230_T	ORF1ab	2230	SRR14393286	6954	T	C	1	2021-04-08	United States
ORF1ab_2259_I	ORF1ab	2259	SRR14393286	7042	G	T	0,994924	2021-04-08	United States
ORF1ab_3674_NA	ORF1ab	3674	SRR14393286	11287	G	-TCTGGTTTT	0,996	2021-04-08	United States
ORF1ab_218_L	ORF1ab	218	SRR14393286	14120	C	T	1	2021-04-08	United States
ORF1ab_314_L	ORF1ab	314	SRR14393286	14408	C	T	1	2021-04-08	United States
S_68_NA	S	68	SRR14393286	21764	A	-TACATG	0,998258	2021-04-08	United States
S_143_NA	S	143	SRR14393286	21990	T	-TTA	0,994774	2021-04-08	United States
S_501_Y	S	501	SRR14393286	23063	A	T	1	2021-04-08	United States
S_570_D	S	570	SRR14393286	23271	C	A	0,997884	2021-04-08	United States
S_614_G	S	614	SRR14393286	23403	A	G	1	2021-04-08	United States
S_681_H	S	681	SRR14393286	23604	C	A	0,997921	2021-04-08	United States
S_716_I	S	716	SRR14393286	23709	C	T	1	2021-04-08	United States
S_982_A	S	982	SRR14393286	24506	T	G	1	2021-04-08	United States
S_1118_H	S	1118	SRR14393286	24914	G	C	1	2021-04-08	United States
ORF3a_240_S	ORF3a	240	SRR14393286	26110	C	T	1	2021-04-08	United States
ORF8_27_*	ORF8	27	SRR14393286	27972	C	T	1	2021-04-08	United States
ORF8_52_I	ORF8	52	SRR14393286	28048	G	T	0,994444	2021-04-08	United States
ORF8_68_*	ORF8	68	SRR14393286	28095	A	T	1	2021-04-08	United States
ORF8_73_C	ORF8	73	SRR14393286	28111	A	G	1	2021-04-08	United States
N_3_H	N	3	SRR14393286	28280	G	C	0,998316	2021-04-08	United States
N_3_V	N	3	SRR14393286	28281	A	T	0,999158	2021-04-08	United States
N_3_E	N	3	SRR14393286	28282	T	A	0,998319	2021-04-08	United States
N_203_K	N	203	SRR14393286	28881	G	A	0,999625	2021-04-08	United States
N_204_R	N	204	SRR14393286	28883	G	C	1	2021-04-08	United States
N_235_F	N	235	SRR14393286	28977	C	T	1	2021-04-08	United States
ORF1ab_1001_I	ORF1ab	1001	SRR14393290	3267	C	T	0,996564	2021-04-08	United States
ORF1ab_2144_NA	ORF1ab	2144	SRR14393290	6696	C	+T	0,0877193	2021-04-08	United States
ORF1ab_2230_T	ORF1ab	2230	SRR14393290	6954	T	C	1	2021-04-08	United States
ORF1ab_2780_L	ORF1ab	2780	SRR14393290	8603	T	C	0,992424	2021-04-08	United States
ORF1ab_3674_NA	ORF1ab	3674	SRR14393290	11287	G	-TCTGGTTTT	0,986547	2021-04-08	United States
ORF1ab_4015_K	ORF1ab	4015	SRR14393290	12308	C	A	1	2021-04-08	United States
ORF1ab_314_L	ORF1ab	314	SRR14393290	14408	C	T	1	2021-04-08	United States
ORF1ab_833_NA	ORF1ab	833	SRR14393290	15965	G	+T	0,0544693	2021-04-08	United States
ORF1ab_1383_R	ORF1ab	1383	SRR14393290	17615	A	G	0,994118	2021-04-08	United States
S_68_NA	S	68	SRR14393290	21764	A	-TACATG	1	2021-04-08	United States
S_143_NA	S	143	SRR14393290	21990	T	-TTA	0,993846	2021-04-08	United States
S_501_Y	S	501	SRR14393290	23063	A	T	1	2021-04-08	United States
S_570_D	S	570	SRR14393290	23271	C	A	1	2021-04-08	United States
S_614_G	S	614	SRR14393290	23403	A	G	1	2021-04-08	United States
S_681_H	S	681	SRR14393290	23604	C	A	1	2021-04-08	United States
S_716_I	S	716	SRR14393290	23709	C	T	1	2021-04-08	United States
S_982_A	S	982	SRR14393290	24506	T	G	1	2021-04-08	United States
S_1118_H	S	1118	SRR14393290	24914	G	C	1	2021-04-08	United States
ORF3a_15_F	ORF3a	15	SRR14393290	25437	G	T	1	2021-04-08	United States
M_89_S	M	89	SRR14393290	26787	G	A	0,998117	2021-04-08	United States
ORF8_27_*	ORF8	27	SRR14393290	27972	C	T	1	2021-04-08	United States
ORF8_52_I	ORF8	52	SRR14393290	28048	G	T	1	2021-04-08	United States
ORF8_73_C	ORF8	73	SRR14393290	28111	A	G	1	2021-04-08	United States
N_3_H	N	3	SRR14393290	28280	G	C	1	2021-04-08	United States
N_3_V	N	3	SRR14393290	28281	A	T	1	2021-04-08	United States
N_3_E	N	3	SRR14393290	28282	T	A	1	2021-04-08	United States
N_203_K	N	203	SRR14393290	28881	G	A	1	2021-04-08	United States
N_204_R	N	204	SRR14393290	28883	G	C	0,998416	2021-04-08	United States
N_235_F	N	235	SRR14393290	28977	C	T	1	2021-04-08	United States
N_398_V	N	398	SRR14393290	29466	C	T	0,995025	2021-04-08	United States
ORF1ab_1001_I	ORF1ab	1001	SRR14393291	3267	C	T	1	2021-04-08	United States
ORF1ab_1708_D	ORF1ab	1708	SRR14393291	5388	C	A	1	2021-04-08	United States
ORF1ab_2144_NA	ORF1ab	2144	SRR14393291	6696	C	+T	0,0609756	2021-04-08	United States
ORF1ab_2230_T	ORF1ab	2230	SRR14393291	6954	T	C	0,997175	2021-04-08	United States
ORF1ab_3674_NA	ORF1ab	3674	SRR14393291	11287	G	-TCTGGTTTT	0,988938	2021-04-08	United States
ORF1ab_3966_R	ORF1ab	3966	SRR14393291	12162	A	G	0,999148	2021-04-08	United States
ORF1ab_314_L	ORF1ab	314	SRR14393291	14408	C	T	1	2021-04-08	United States
ORF1ab_1383_R	ORF1ab	1383	SRR14393291	17615	A	G	0,998565	2021-04-08	United States
ORF1ab_2557_R	ORF1ab	2557	SRR14393291	21137	A	G	0,997019	2021-04-08	United States
ORF1ab_2613_C	ORF1ab	2613	SRR14393291	21304	C	T	1	2021-04-08	United States
S_68_NA	S	68	SRR14393291	21764	A	-TACATG	0,998182	2021-04-08	United States
S_143_NA	S	143	SRR14393291	21990	T	-TTA	0,987109	2021-04-08	United States
S_501_Y	S	501	SRR14393291	23063	A	T	1	2021-04-08	United States
S_570_D	S	570	SRR14393291	23271	C	A	0,997234	2021-04-08	United States
S_614_G	S	614	SRR14393291	23403	A	G	0,998636	2021-04-08	United States
S_681_H	S	681	SRR14393291	23604	C	A	1	2021-04-08	United States
S_716_I	S	716	SRR14393291	23709	C	T	1	2021-04-08	United States
S_982_A	S	982	SRR14393291	24506	T	G	0,999001	2021-04-08	United States
S_1118_H	S	1118	SRR14393291	24914	G	C	0,99646	2021-04-08	United States
S_1191_N	S	1191	SRR14393291	25135	G	T	1	2021-04-08	United States
ORF8_27_*	ORF8	27	SRR14393291	27972	C	T	1	2021-04-08	United States
ORF8_52_I	ORF8	52	SRR14393291	28048	G	T	1	2021-04-08	United States
ORF8_73_C	ORF8	73	SRR14393291	28111	A	G	0,998869	2021-04-08	United States
N_3_H	N	3	SRR14393291	28280	G	C	0,998716	2021-04-08	United States
N_3_V	N	3	SRR14393291	28281	A	T	0,998718	2021-04-08	United States
N_3_E	N	3	SRR14393291	28282	T	A	1	2021-04-08	United States
N_203_K	N	203	SRR14393291	28881	G	A	0,997908	2021-04-08	United States
N_204_R	N	204	SRR14393291	28883	G	C	0,997909	2021-04-08	United States
N_232_G	N	232	SRR14393291	28967	A	G	0,996511	2021-04-08	United States
N_235_F	N	235	SRR14393291	28977	C	T	0,997901	2021-04-08	United States
ORF1ab_519_S	ORF1ab	519	SRR14393292	1820	G	A	0,996444	2021-04-08	United States
ORF1ab_1001_I	ORF1ab	1001	SRR14393292	3267	C	T	1	2021-04-08	United States
ORF1ab_1708_D	ORF1ab	1708	SRR14393292	5388	C	A	1	2021-04-08	United States
ORF1ab_2144_NA	ORF1ab	2144	SRR14393292	6696	C	+T	0,0587523	2021-04-08	United States
ORF1ab_2230_T	ORF1ab	2230	SRR14393292	6954	T	C	0,998179	2021-04-08	United States
ORF1ab_3674_NA	ORF1ab	3674	SRR14393292	11287	G	-TCTGGTTTT	0,987237	2021-04-08	United States
ORF1ab_3966_R	ORF1ab	3966	SRR14393292	12162	A	G	0,998878	2021-04-08	United States
ORF1ab_314_L	ORF1ab	314	SRR14393292	14408	C	T	1	2021-04-08	United States
ORF1ab_1383_R	ORF1ab	1383	SRR14393292	17615	A	G	0,99869	2021-04-08	United States
ORF1ab_2557_R	ORF1ab	2557	SRR14393292	21137	A	G	0,998634	2021-04-08	United States
S_68_NA	S	68	SRR14393292	21764	A	-TACATG	0,997696	2021-04-08	United States
S_143_NA	S	143	SRR14393292	21990	T	-TTA	0,986953	2021-04-08	United States
S_501_Y	S	501	SRR14393292	23063	A	T	1	2021-04-08	United States
S_570_D	S	570	SRR14393292	23271	C	A	0,999449	2021-04-08	United States
S_614_G	S	614	SRR14393292	23403	A	G	0,997824	2021-04-08	United States
S_681_H	S	681	SRR14393292	23604	C	A	1	2021-04-08	United States
S_716_I	S	716	SRR14393292	23709	C	T	0,998834	2021-04-08	United States
S_982_A	S	982	SRR14393292	24506	T	G	0,998626	2021-04-08	United States
S_1118_H	S	1118	SRR14393292	24914	G	C	0,998798	2021-04-08	United States
S_1191_N	S	1191	SRR14393292	25135	G	T	1	2021-04-08	United States
ORF8_27_*	ORF8	27	SRR14393292	27972	C	T	1	2021-04-08	United States
ORF8_52_I	ORF8	52	SRR14393292	28048	G	T	0,998469	2021-04-08	United States
ORF8_73_C	ORF8	73	SRR14393292	28111	A	G	0,998618	2021-04-08	United States
N_3_H	N	3	SRR14393292	28280	G	C	0,998405	2021-04-08	United States
N_3_V	N	3	SRR14393292	28281	A	T	0,998402	2021-04-08	United States
N_3_E	N	3	SRR14393292	28282	T	A	0,998408	2021-04-08	United States
N_203_K	N	203	SRR14393292	28881	G	A	1	2021-04-08	United States
N_204_R	N	204	SRR14393292	28883	G	C	0,998689	2021-04-08	United States
N_235_F	N	235	SRR14393292	28977	C	T	0,999677	2021-04-08	United States
ORF1ab_519_S	ORF1ab	519	SRR14393293	1820	G	A	0,99736	2021-04-08	United States
ORF1ab_1001_I	ORF1ab	1001	SRR14393293	3267	C	T	1	2021-04-08	United States
ORF1ab_1708_D	ORF1ab	1708	SRR14393293	5388	C	A	1	2021-04-08	United States
ORF1ab_2144_NA	ORF1ab	2144	SRR14393293	6696	C	+T	0,0802005	2021-04-08	United States
ORF1ab_2230_T	ORF1ab	2230	SRR14393293	6954	T	C	0,999389	2021-04-08	United States
ORF1ab_3674_NA	ORF1ab	3674	SRR14393293	11287	G	-TCTGGTTTT	0,996195	2021-04-08	United States
ORF1ab_3966_R	ORF1ab	3966	SRR14393293	12162	A	G	0,99965	2021-04-08	United States
ORF1ab_314_L	ORF1ab	314	SRR14393293	14408	C	T	1	2021-04-08	United States
ORF1ab_833_NA	ORF1ab	833	SRR14393293	15965	G	+T	0,0588368	2021-04-08	United States
ORF1ab_1383_R	ORF1ab	1383	SRR14393293	17615	A	G	0,999349	2021-04-08	United States
ORF1ab_2321_S	ORF1ab	2321	SRR14393293	20428	C	T	0,805085	2021-04-08	United States
ORF1ab_2557_R	ORF1ab	2557	SRR14393293	21137	A	G	0,999548	2021-04-08	United States
S_68_NA	S	68	SRR14393293	21764	A	-TACATG	0,998057	2021-04-08	United States
S_143_NA	S	143	SRR14393293	21990	T	-TTA	0,992233	2021-04-08	United States
S_501_Y	S	501	SRR14393293	23063	A	T	1	2021-04-08	United States
S_570_D	S	570	SRR14393293	23271	C	A	1	2021-04-08	United States
S_614_G	S	614	SRR14393293	23403	A	G	0,999349	2021-04-08	United States
S_681_H	S	681	SRR14393293	23604	C	A	1	2021-04-08	United States
S_716_I	S	716	SRR14393293	23709	C	T	1	2021-04-08	United States
S_982_A	S	982	SRR14393293	24506	T	G	0,998946	2021-04-08	United States
S_1118_H	S	1118	SRR14393293	24914	G	C	0,998989	2021-04-08	United States
S_1191_N	S	1191	SRR14393293	25135	G	T	1	2021-04-08	United States
ORF8_27_*	ORF8	27	SRR14393293	27972	C	T	1	2021-04-08	United States
ORF8_52_I	ORF8	52	SRR14393293	28048	G	T	1	2021-04-08	United States
ORF8_73_C	ORF8	73	SRR14393293	28111	A	G	0,999275	2021-04-08	United States
N_3_H	N	3	SRR14393293	28280	G	C	0,998551	2021-04-08	United States
N_3_V	N	3	SRR14393293	28281	A	T	1	2021-04-08	United States
N_3_E	N	3	SRR14393293	28282	T	A	0,998553	2021-04-08	United States
N_203_K	N	203	SRR14393293	28881	G	A	0,999153	2021-04-08	United States
N_204_R	N	204	SRR14393293	28883	G	C	0,999434	2021-04-08	United States
N_235_F	N	235	SRR14393293	28977	C	T	1	2021-04-08	United States
ORF1ab_646_R	ORF1ab	646	SRR14393294	2201	T	A	0,998271	2021-04-08	United States
ORF1ab_1001_I	ORF1ab	1001	SRR14393294	3267	C	T	1	2021-04-08	United States
ORF1ab_1223_A	ORF1ab	1223	SRR14393294	3933	A	C	0,998553	2021-04-08	United States
ORF1ab_1708_D	ORF1ab	1708	SRR14393294	5388	C	A	1	2021-04-08	United States
ORF1ab_2230_T	ORF1ab	2230	SRR14393294	6954	T	C	1	2021-04-08	United States
ORF1ab_3603_NA	ORF1ab	3603	SRR14393294	11074	C	+T	0,0514019	2021-04-08	United States
ORF1ab_3674_NA	ORF1ab	3674	SRR14393294	11287	G	-TCTGGTTTT	0,988318	2021-04-08	United States
ORF1ab_4129_I	ORF1ab	4129	SRR14393294	12651	C	T	0,99851	2021-04-08	United States
ORF1ab_314_L	ORF1ab	314	SRR14393294	14408	C	T	1	2021-04-08	United States
S_68_NA	S	68	SRR14393294	21764	A	-TACATG	0,994361	2021-04-08	United States
S_143_NA	S	143	SRR14393294	21990	T	-TTA	0,988743	2021-04-08	United States
S_501_Y	S	501	SRR14393294	23063	A	T	1	2021-04-08	United States
S_570_D	S	570	SRR14393294	23271	C	A	1	2021-04-08	United States
S_614_G	S	614	SRR14393294	23403	A	G	1	2021-04-08	United States
S_681_H	S	681	SRR14393294	23604	C	A	1	2021-04-08	United States
S_716_I	S	716	SRR14393294	23709	C	T	1	2021-04-08	United States
S_982_A	S	982	SRR14393294	24506	T	G	0,997921	2021-04-08	United States
S_1118_H	S	1118	SRR14393294	24914	G	C	1	2021-04-08	United States
ORF3a_99_S	ORF3a	99	SRR14393294	25687	G	T	1	2021-04-08	United States
ORF8_27_*	ORF8	27	SRR14393294	27972	C	T	1	2021-04-08	United States
ORF8_52_I	ORF8	52	SRR14393294	28048	G	T	0,99375	2021-04-08	United States
ORF8_73_C	ORF8	73	SRR14393294	28111	A	G	1	2021-04-08	United States
N_3_H	N	3	SRR14393294	28280	G	C	1	2021-04-08	United States
N_3_V	N	3	SRR14393294	28281	A	T	1	2021-04-08	United States
N_3_E	N	3	SRR14393294	28282	T	A	0,999296	2021-04-08	United States
N_203_K	N	203	SRR14393294	28881	G	A	0,999669	2021-04-08	United States
N_204_R	N	204	SRR14393294	28883	G	C	0,998347	2021-04-08	United States
N_235_F	N	235	SRR14393294	28977	C	T	1	2021-04-08	United States
ORF1ab_1001_I	ORF1ab	1001	SRR14393296	3267	C	T	0,998342	2021-04-08	United States
ORF1ab_1220_L	ORF1ab	1220	SRR14393296	3924	C	T	0,998131	2021-04-08	United States
ORF1ab_1708_D	ORF1ab	1708	SRR14393296	5388	C	A	1	2021-04-08	United States
ORF1ab_2230_T	ORF1ab	2230	SRR14393296	6954	T	C	0,99844	2021-04-08	United States
ORF1ab_3674_NA	ORF1ab	3674	SRR14393296	11287	G	-TCTGGTTTT	0,997179	2021-04-08	United States
ORF1ab_3829_F	ORF1ab	3829	SRR14393296	11750	C	T	0,995935	2021-04-08	United States
ORF1ab_314_L	ORF1ab	314	SRR14393296	14408	C	T	1	2021-04-08	United States
ORF1ab_1787_F	ORF1ab	1787	SRR14393296	18826	G	T	1	2021-04-08	United States
ORF1ab_2338_L	ORF1ab	2338	SRR14393296	20480	C	T	0,395522	2021-04-08	United States
S_3_NA	S	3	SRR14393296	21569	G	+T	0,0539829	2021-04-08	United States
S_5_F	S	5	SRR14393296	21575	C	T	0,997297	2021-04-08	United States
S_68_NA	S	68	SRR14393296	21764	A	-TACATG	1	2021-04-08	United States
S_143_NA	S	143	SRR14393296	21990	T	-TTA	0,994755	2021-04-08	United States
S_501_Y	S	501	SRR14393296	23063	A	T	1	2021-04-08	United States
S_570_D	S	570	SRR14393296	23271	C	A	1	2021-04-08	United States
S_614_G	S	614	SRR14393296	23403	A	G	1	2021-04-08	United States
S_681_H	S	681	SRR14393296	23604	C	A	0,991837	2021-04-08	United States
S_716_I	S	716	SRR14393296	23709	C	T	0,991837	2021-04-08	United States
S_982_A	S	982	SRR14393296	24506	T	G	1	2021-04-08	United States
S_1118_H	S	1118	SRR14393296	24914	G	C	1	2021-04-08	United States
ORF3a_151_I	ORF3a	151	SRR14393296	25844	C	T	0,995037	2021-04-08	United States
ORF7a_62_*	ORF7a	62	SRR14393296	27577	C	T	0,997207	2021-04-08	United States
ORF7b_31_L	ORF7b	31	SRR14393296	27847	C	T	0,997727	2021-04-08	United States
ORF8_27_*	ORF8	27	SRR14393296	27972	C	T	1	2021-04-08	United States
ORF8_35_Y	ORF8	35	SRR14393296	27996	G	T	0,997743	2021-04-08	United States
ORF8_52_I	ORF8	52	SRR14393296	28048	G	T	0,997691	2021-04-08	United States
ORF8_73_C	ORF8	73	SRR14393296	28111	A	G	0,999224	2021-04-08	United States
N_3_H	N	3	SRR14393296	28280	G	C	1	2021-04-08	United States
N_3_V	N	3	SRR14393296	28281	A	T	1	2021-04-08	United States
N_3_E	N	3	SRR14393296	28282	T	A	1	2021-04-08	United States
N_203_K	N	203	SRR14393296	28881	G	A	1	2021-04-08	United States
N_204_R	N	204	SRR14393296	28883	G	C	1	2021-04-08	United States
N_235_F	N	235	SRR14393296	28977	C	T	0,998754	2021-04-08	United States
ORF1ab_814_I	ORF1ab	814	SRR14393297	2706	C	T	1	2021-04-05	United States
ORF1ab_1001_I	ORF1ab	1001	SRR14393297	3267	C	T	1	2021-04-05	United States
ORF1ab_1708_D	ORF1ab	1708	SRR14393297	5388	C	A	0,999004	2021-04-05	United States
ORF1ab_2144_NA	ORF1ab	2144	SRR14393297	6696	C	+T	0,0575112	2021-04-05	United States
ORF1ab_2183_I	ORF1ab	2183	SRR14393297	6813	C	T	0,999667	2021-04-05	United States
ORF1ab_2230_T	ORF1ab	2230	SRR14393297	6954	T	C	1	2021-04-05	United States
ORF1ab_2599_L	ORF1ab	2599	SRR14393297	8061	C	T	1	2021-04-05	United States
ORF1ab_2780_L	ORF1ab	2780	SRR14393297	8603	T	C	1	2021-04-05	United States
ORF1ab_3674_NA	ORF1ab	3674	SRR14393297	11287	G	-TCTGGTTTT	0,988628	2021-04-05	United States
ORF1ab_4178_C	ORF1ab	4178	SRR14393297	12797	G	T	0,0585683	2021-04-05	United States
ORF1ab_314_L	ORF1ab	314	SRR14393297	14408	C	T	1	2021-04-05	United States
ORF1ab_833_NA	ORF1ab	833	SRR14393297	15965	G	+T	0,05134	2021-04-05	United States
ORF1ab_1383_R	ORF1ab	1383	SRR14393297	17615	A	G	1	2021-04-05	United States
S_68_NA	S	68	SRR14393297	21764	A	-TACATG	0,997214	2021-04-05	United States
S_143_NA	S	143	SRR14393297	21990	T	-TTA	0,993327	2021-04-05	United States
S_243_S	S	243	SRR14393297	22289	G	T	0,99867	2021-04-05	United States
S_501_Y	S	501	SRR14393297	23063	A	T	1	2021-04-05	United States
S_570_D	S	570	SRR14393297	23271	C	A	1	2021-04-05	United States
S_614_G	S	614	SRR14393297	23403	A	G	1	2021-04-05	United States
S_681_H	S	681	SRR14393297	23604	C	A	1	2021-04-05	United States
S_716_I	S	716	SRR14393297	23709	C	T	1	2021-04-05	United States
S_982_A	S	982	SRR14393297	24506	T	G	0,998321	2021-04-05	United States
S_1118_H	S	1118	SRR14393297	24914	G	C	1	2021-04-05	United States
ORF3a_15_F	ORF3a	15	SRR14393297	25437	G	T	1	2021-04-05	United States
ORF8_27_*	ORF8	27	SRR14393297	27972	C	T	1	2021-04-05	United States
ORF8_52_I	ORF8	52	SRR14393297	28048	G	T	1	2021-04-05	United States
ORF8_73_C	ORF8	73	SRR14393297	28111	A	G	0,999299	2021-04-05	United States
N_3_H	N	3	SRR14393297	28280	G	C	0,999203	2021-04-05	United States
N_3_V	N	3	SRR14393297	28281	A	T	1	2021-04-05	United States
N_3_E	N	3	SRR14393297	28282	T	A	1	2021-04-05	United States
N_202_C	N	202	SRR14393297	28877	A	T	0,99726	2021-04-05	United States
N_202_T	N	202	SRR14393297	28878	G	C	0,999319	2021-04-05	United States
N_203_K	N	203	SRR14393297	28881	G	A	1	2021-04-05	United States
N_204_R	N	204	SRR14393297	28883	G	C	1	2021-04-05	United States
N_235_F	N	235	SRR14393297	28977	C	T	1	2021-04-05	United States
ORF1ab_265_I	ORF1ab	265	SRR14393299	1059	C	T	1	2021-04-06	United States
ORF1ab_289_D	ORF1ab	289	SRR14393299	1132	A	T	1	2021-04-06	United States
ORF1ab_519_S	ORF1ab	519	SRR14393299	1820	G	A	0,996214	2021-04-06	United States
ORF1ab_868_L	ORF1ab	868	SRR14393299	2867	G	T	1	2021-04-06	United States
ORF1ab_1946_S	ORF1ab	1946	SRR14393299	6101	G	A	1	2021-04-06	United States
ORF1ab_2144_NA	ORF1ab	2144	SRR14393299	6696	C	+T	0,0608863	2021-04-06	United States
ORF1ab_3201_P	ORF1ab	3201	SRR14393299	9867	T	C	1	2021-04-06	United States
ORF1ab_3674_NA	ORF1ab	3674	SRR14393299	11287	G	-TCTGGTTTT	0,991677	2021-04-06	United States
ORF1ab_248_A	ORF1ab	248	SRR14393299	14210	T	C	0,998019	2021-04-06	United States
ORF1ab_314_L	ORF1ab	314	SRR14393299	14408	C	T	1	2021-04-06	United States
ORF1ab_1011_H	ORF1ab	1011	SRR14393299	16500	A	C	0,997386	2021-04-06	United States
S_3_NA	S	3	SRR14393299	21569	G	+T	0,0795118	2021-04-06	United States
S_5_F	S	5	SRR14393299	21575	C	T	0,999241	2021-04-06	United States
S_95_I	S	95	SRR14393299	21846	C	T	0,99936	2021-04-06	United States
S_253_G	S	253	SRR14393299	22320	A	G	0,999285	2021-04-06	United States
S_477_N	S	477	SRR14393299	22992	G	A	0,998478	2021-04-06	United States
S_614_G	S	614	SRR14393299	23403	A	G	0,997485	2021-04-06	United States
S_957_R	S	957	SRR14393299	24432	A	G	0,99903	2021-04-06	United States
ORF3a_42_L	ORF3a	42	SRR14393299	25517	C	T	1	2021-04-06	United States
ORF3a_57_H	ORF3a	57	SRR14393299	25563	G	T	0,998997	2021-04-06	United States
ORF7a_116_F	ORF7a	116	SRR14393299	27739	C	T	1	2021-04-06	United States
ORF8_11_I	ORF8	11	SRR14393299	27925	C	T	0,998311	2021-04-06	United States
N_13_L	N	13	SRR14393299	28311	C	T	0,998125	2021-04-06	United States
N_202_R	N	202	SRR14393299	28879	T	G	0,999093	2021-04-06	United States
ORF1ab_1001_I	ORF1ab	1001	SRR14393300	3267	C	T	0,997613	2021-04-09	United States
ORF1ab_1708_D	ORF1ab	1708	SRR14393300	5388	C	A	1	2021-04-09	United States
ORF1ab_2144_NA	ORF1ab	2144	SRR14393300	6696	C	+T	0,12381	2021-04-09	United States
ORF1ab_2230_T	ORF1ab	2230	SRR14393300	6954	T	C	0,996622	2021-04-09	United States
ORF1ab_2345_V	ORF1ab	2345	SRR14393300	7299	C	T	1	2021-04-09	United States
ORF1ab_3674_NA	ORF1ab	3674	SRR14393300	11287	G	-TCTGGTTTT	0,997275	2021-04-09	United States
ORF1ab_3993_C	ORF1ab	3993	SRR14393300	12242	C	T	0,13913	2021-04-09	United States
ORF1ab_314_L	ORF1ab	314	SRR14393300	14408	C	T	1	2021-04-09	United States
ORF1ab_833_NA	ORF1ab	833	SRR14393300	15965	G	+T	0,0715397	2021-04-09	United States
S_68_NA	S	68	SRR14393300	21764	A	-TACATG	0,997519	2021-04-09	United States
S_143_NA	S	143	SRR14393300	21990	T	-TTA	0,989975	2021-04-09	United States
S_501_Y	S	501	SRR14393300	23063	A	T	0,998024	2021-04-09	United States
S_570_D	S	570	SRR14393300	23271	C	A	1	2021-04-09	United States
S_614_G	S	614	SRR14393300	23403	A	G	1	2021-04-09	United States
S_681_H	S	681	SRR14393300	23604	C	A	1	2021-04-09	United States
S_716_I	S	716	SRR14393300	23709	C	T	0,9967	2021-04-09	United States
S_982_A	S	982	SRR14393300	24506	T	G	1	2021-04-09	United States
S_1118_H	S	1118	SRR14393300	24914	G	C	0,998138	2021-04-09	United States
ORF3a_33_S	ORF3a	33	SRR14393300	25489	G	T	0,993092	2021-04-09	United States
ORF8_27_*	ORF8	27	SRR14393300	27972	C	T	0,994318	2021-04-09	United States
ORF8_52_I	ORF8	52	SRR14393300	28048	G	T	0,988636	2021-04-09	United States
ORF8_68_*	ORF8	68	SRR14393300	28095	A	T	0,994318	2021-04-09	United States
ORF8_73_C	ORF8	73	SRR14393300	28111	A	G	0,997019	2021-04-09	United States
N_3_H	N	3	SRR14393300	28280	G	C	0,99701	2021-04-09	United States
N_3_V	N	3	SRR14393300	28281	A	T	0,998505	2021-04-09	United States
N_3_E	N	3	SRR14393300	28282	T	A	0,99701	2021-04-09	United States
N_203_K	N	203	SRR14393300	28881	G	A	1	2021-04-09	United States
N_204_R	N	204	SRR14393300	28883	G	C	0,999031	2021-04-09	United States
N_235_F	N	235	SRR14393300	28977	C	T	0,999024	2021-04-09	United States
N_260_NA	N	260	SRR14393300	29051	C	+A	0,0764526	2021-04-09	United States
ORF1ab_959_S	ORF1ab	959	SRR14393302	3140	C	T	0,992263	2021-04-10	United States
ORF1ab_2124_N	ORF1ab	2124	SRR14393302	6636	C	A	1	2021-04-10	United States
ORF1ab_2144_NA	ORF1ab	2144	SRR14393302	6696	C	+T	0,057377	2021-04-10	United States
ORF1ab_2249_V	ORF1ab	2249	SRR14393302	7011	C	T	0,989286	2021-04-10	United States
ORF1ab_2659_Y	ORF1ab	2659	SRR14393302	8240	C	T	0,993939	2021-04-10	United States
ORF1ab_3603_NA	ORF1ab	3603	SRR14393302	11074	C	+T	0,0583153	2021-04-10	United States
ORF1ab_3618_V	ORF1ab	3618	SRR14393302	11117	A	G	1	2021-04-10	United States
ORF1ab_4175_I	ORF1ab	4175	SRR14393302	12789	C	T	0,997033	2021-04-10	United States
ORF1ab_4398_L	ORF1ab	4398	SRR14393302	13458	C	T	1	2021-04-10	United States
ORF1ab_314_L	ORF1ab	314	SRR14393302	14408	C	T	1	2021-04-10	United States
ORF1ab_1160_V	ORF1ab	1160	SRR14393302	16946	C	T	0,997494	2021-04-10	United States
S_478_K	S	478	SRR14393302	22995	C	A	0,995733	2021-04-10	United States
S_614_G	S	614	SRR14393302	23403	A	G	0,995845	2021-04-10	United States
S_681_H	S	681	SRR14393302	23604	C	A	1	2021-04-10	United States
S_732_A	S	732	SRR14393302	23756	A	G	1	2021-04-10	United States
N_203_K	N	203	SRR14393302	28881	G	A	0,998301	2021-04-10	United States
N_204_R	N	204	SRR14393302	28883	G	C	0,997451	2021-04-10	United States
N_260_NA	N	260	SRR14393302	29051	C	+A	0,050571	2021-04-10	United States
N_418_H	N	418	SRR14393302	29527	G	T	0,993035	2021-04-10	United States
ORF1ab_265_I	ORF1ab	265	SRR14393303	1059	C	T	0,99923	2021-04-07	United States
ORF1ab_1679_S	ORF1ab	1679	SRR14393303	5300	G	T	1	2021-04-07	United States
ORF1ab_2144_NA	ORF1ab	2144	SRR14393303	6696	C	+T	0,0764706	2021-04-07	United States
ORF1ab_3162_E	ORF1ab	3162	SRR14393303	9749	A	G	0,998716	2021-04-07	United States
ORF1ab_3201_P	ORF1ab	3201	SRR14393303	9867	T	C	0,995455	2021-04-07	United States
ORF1ab_3209_V	ORF1ab	3209	SRR14393303	9891	C	T	0,997748	2021-04-07	United States
ORF1ab_3674_NA	ORF1ab	3674	SRR14393303	11287	G	-TCTGGTTTT	0,996898	2021-04-07	United States
ORF1ab_3847_I	ORF1ab	3847	SRR14393303	11804	G	A	1	2021-04-07	United States
ORF1ab_314_L	ORF1ab	314	SRR14393303	14408	C	T	1	2021-04-07	United States
ORF1ab_833_NA	ORF1ab	833	SRR14393303	15965	G	+T	0,0566348	2021-04-07	United States
ORF1ab_1338_S	ORF1ab	1338	SRR14393303	17479	G	A	0,999172	2021-04-07	United States
S_80_G	S	80	SRR14393303	21801	A	G	1	2021-04-07	United States
S_143_NA	S	143	SRR14393303	21990	T	-TTA	0,996721	2021-04-07	United States
S_157_S	S	157	SRR14393303	22032	T	C	0,998888	2021-04-07	United States
S_452_R	S	452	SRR14393303	22917	T	G	0,997502	2021-04-07	United States
S_614_G	S	614	SRR14393303	23403	A	G	0,999374	2021-04-07	United States
S_859_N	S	859	SRR14393303	24138	C	A	1	2021-04-07	United States
S_950_H	S	950	SRR14393303	24410	G	C	0,998696	2021-04-07	United States
ORF3a_42_L	ORF3a	42	SRR14393303	25517	C	T	0,99631	2021-04-07	United States
ORF3a_57_H	ORF3a	57	SRR14393303	25563	G	T	1	2021-04-07	United States
ORF3a_104_L	ORF3a	104	SRR14393303	25703	C	T	0,996384	2021-04-07	United States
ORF8_11_I	ORF8	11	SRR14393303	27925	C	T	1	2021-04-07	United States
ORF8_51_S	ORF8	51	SRR14393303	28044	G	T	1	2021-04-07	United States
N_205_I	N	205	SRR14393303	28887	C	T	0,999689	2021-04-07	United States
N_234_I	N	234	SRR14393303	28975	G	A	0,99907	2021-04-07	United States
ORF1ab_29_C	ORF1ab	29	SRR14393304	350	C	T	0,995979	2021-04-09	United States
ORF1ab_216_F	ORF1ab	216	SRR14393304	912	C	T	0,989565	2021-04-09	United States
ORF1ab_479_P	ORF1ab	479	SRR14393304	1700	T	C	1	2021-04-09	United States
ORF1ab_1001_I	ORF1ab	1001	SRR14393304	3267	C	T	1	2021-04-09	United States
ORF1ab_1631_NA	ORF1ab	1631	SRR14393304	5157	C	-T	0,0544218	2021-04-09	United States
ORF1ab_1708_D	ORF1ab	1708	SRR14393304	5388	C	A	1	2021-04-09	United States
ORF1ab_2230_T	ORF1ab	2230	SRR14393304	6954	T	C	0,996071	2021-04-09	United States
ORF1ab_2303_NA	ORF1ab	2303	SRR14393304	7172	T	+C	0,0576132	2021-04-09	United States
ORF1ab_3674_NA	ORF1ab	3674	SRR14393304	11287	G	-TCTGGTTTT	1	2021-04-09	United States
ORF1ab_218_L	ORF1ab	218	SRR14393304	14120	C	T	0,997783	2021-04-09	United States
ORF1ab_314_L	ORF1ab	314	SRR14393304	14408	C	T	1	2021-04-09	United States
ORF1ab_1975_S	ORF1ab	1975	SRR14393304	19390	C	T	0,996552	2021-04-09	United States
ORF1ab_2178_F	ORF1ab	2178	SRR14393304	19999	G	T	0,111534	2021-04-09	United States
S_68_NA	S	68	SRR14393304	21764	A	-TACATG	1	2021-04-09	United States
S_143_NA	S	143	SRR14393304	21990	T	-TTA	0,988685	2021-04-09	United States
S_501_Y	S	501	SRR14393304	23063	A	T	1	2021-04-09	United States
S_570_D	S	570	SRR14393304	23271	C	A	1	2021-04-09	United States
S_614_G	S	614	SRR14393304	23403	A	G	1	2021-04-09	United States
S_681_H	S	681	SRR14393304	23604	C	A	1	2021-04-09	United States
S_716_I	S	716	SRR14393304	23709	C	T	1	2021-04-09	United States
S_982_A	S	982	SRR14393304	24506	T	G	0,998856	2021-04-09	United States
S_1118_H	S	1118	SRR14393304	24914	G	C	1	2021-04-09	United States
ORF7a_59_NA	ORF7a	59	SRR14393304	27568	T	-TTAGCACTCAATTTGC	1	2021-04-09	United States
ORF8_27_*	ORF8	27	SRR14393304	27972	C	T	1	2021-04-09	United States
ORF8_52_I	ORF8	52	SRR14393304	28048	G	T	1	2021-04-09	United States
ORF8_68_*	ORF8	68	SRR14393304	28095	A	T	0,998095	2021-04-09	United States
ORF8_73_C	ORF8	73	SRR14393304	28111	A	G	0,999261	2021-04-09	United States
N_3_H	N	3	SRR14393304	28280	G	C	1	2021-04-09	United States
N_3_V	N	3	SRR14393304	28281	A	T	0,99912	2021-04-09	United States
N_3_E	N	3	SRR14393304	28282	T	A	1	2021-04-09	United States
N_203_K	N	203	SRR14393304	28881	G	A	1	2021-04-09	United States
N_204_R	N	204	SRR14393304	28883	G	C	1	2021-04-09	United States
N_235_F	N	235	SRR14393304	28977	C	T	1	2021-04-09	United States
ORF1ab_1001_I	ORF1ab	1001	SRR14393305	3267	C	T	0,997101	2021-04-09	United States
ORF1ab_1708_D	ORF1ab	1708	SRR14393305	5388	C	A	1	2021-04-09	United States
ORF1ab_2144_NA	ORF1ab	2144	SRR14393305	6696	C	+T	0,104129	2021-04-09	United States
ORF1ab_2230_T	ORF1ab	2230	SRR14393305	6954	T	C	0,982353	2021-04-09	United States
ORF1ab_3674_NA	ORF1ab	3674	SRR14393305	11287	G	-TCTGGTTTT	0,994464	2021-04-09	United States
ORF1ab_3748_I	ORF1ab	3748	SRR14393305	11507	G	A	0,997683	2021-04-09	United States
ORF1ab_314_L	ORF1ab	314	SRR14393305	14408	C	T	0,999373	2021-04-09	United States
ORF1ab_833_NA	ORF1ab	833	SRR14393305	15965	G	+T	0,0837653	2021-04-09	United States
S_68_NA	S	68	SRR14393305	21764	A	-TACATG	0,994239	2021-04-09	United States
S_143_NA	S	143	SRR14393305	21990	T	-TTA	0,978031	2021-04-09	United States
S_501_Y	S	501	SRR14393305	23063	A	T	0,999429	2021-04-09	United States
S_570_D	S	570	SRR14393305	23271	C	A	0,998682	2021-04-09	United States
S_614_G	S	614	SRR14393305	23403	A	G	0,998706	2021-04-09	United States
S_681_H	S	681	SRR14393305	23604	C	A	0,998817	2021-04-09	United States
S_716_I	S	716	SRR14393305	23709	C	T	0,997605	2021-04-09	United States
S_982_A	S	982	SRR14393305	24506	T	G	0,99801	2021-04-09	United States
S_1118_H	S	1118	SRR14393305	24914	G	C	0,99841	2021-04-09	United States
ORF3a_104_S	ORF3a	104	SRR14393305	25702	C	T	0,998777	2021-04-09	United States
ORF8_27_*	ORF8	27	SRR14393305	27972	C	T	0,997485	2021-04-09	United States
ORF8_52_I	ORF8	52	SRR14393305	28048	G	T	0,999158	2021-04-09	United States
ORF8_73_C	ORF8	73	SRR14393305	28111	A	G	0,997391	2021-04-09	United States
N_3_H	N	3	SRR14393305	28280	G	C	0,996391	2021-04-09	United States
N_3_V	N	3	SRR14393305	28281	A	T	0,997296	2021-04-09	United States
N_3_E	N	3	SRR14393305	28282	T	A	0,997073	2021-04-09	United States
N_203_K	N	203	SRR14393305	28881	G	A	0,997683	2021-04-09	United States
N_204_R	N	204	SRR14393305	28883	G	C	0,997453	2021-04-09	United States
N_235_F	N	235	SRR14393305	28977	C	T	0,997202	2021-04-09	United States
N_260_NA	N	260	SRR14393305	29051	C	+A	0,0656692	2021-04-09	United States
ORF1ab_211_T	ORF1ab	211	SRR14393306	896	G	A	1	2021-04-09	United States
ORF1ab_1001_I	ORF1ab	1001	SRR14393306	3267	C	T	1	2021-04-09	United States
ORF1ab_1708_D	ORF1ab	1708	SRR14393306	5388	C	A	1	2021-04-09	United States
ORF1ab_2230_T	ORF1ab	2230	SRR14393306	6954	T	C	1	2021-04-09	United States
ORF1ab_3674_NA	ORF1ab	3674	SRR14393306	11287	G	-TCTGGTTTT	0,99115	2021-04-09	United States
ORF1ab_314_L	ORF1ab	314	SRR14393306	14408	C	T	1	2021-04-09	United States
ORF1ab_1001_S	ORF1ab	1001	SRR14393306	16468	C	T	1	2021-04-09	United States
ORF1ab_1383_R	ORF1ab	1383	SRR14393306	17615	A	G	1	2021-04-09	United States
ORF1ab_1808_D	ORF1ab	1808	SRR14393306	18891	G	T	1	2021-04-09	United States
S_68_NA	S	68	SRR14393306	21764	A	-TACATG	1	2021-04-09	United States
S_143_NA	S	143	SRR14393306	21990	T	-TTA	0,994638	2021-04-09	United States
S_501_Y	S	501	SRR14393306	23063	A	T	1	2021-04-09	United States
S_570_D	S	570	SRR14393306	23271	C	A	1	2021-04-09	United States
S_614_G	S	614	SRR14393306	23403	A	G	1	2021-04-09	United States
S_681_H	S	681	SRR14393306	23604	C	A	1	2021-04-09	United States
S_716_I	S	716	SRR14393306	23709	C	T	1	2021-04-09	United States
S_982_A	S	982	SRR14393306	24506	T	G	0,998565	2021-04-09	United States
S_1118_H	S	1118	SRR14393306	24914	G	C	0,995885	2021-04-09	United States
ORF8_27_*	ORF8	27	SRR14393306	27972	C	T	1	2021-04-09	United States
ORF8_52_I	ORF8	52	SRR14393306	28048	G	T	1	2021-04-09	United States
ORF8_73_C	ORF8	73	SRR14393306	28111	A	G	1	2021-04-09	United States
N_3_H	N	3	SRR14393306	28280	G	C	1	2021-04-09	United States
N_3_V	N	3	SRR14393306	28281	A	T	1	2021-04-09	United States
N_3_E	N	3	SRR14393306	28282	T	A	1	2021-04-09	United States
N_203_K	N	203	SRR14393306	28881	G	A	1	2021-04-09	United States
N_204_R	N	204	SRR14393306	28883	G	C	0,998043	2021-04-09	United States
N_235_F	N	235	SRR14393306	28977	C	T	1	2021-04-09	United States
ORF1ab_1001_I	ORF1ab	1001	SRR14393307	3267	C	T	1	2021-04-07	United States
ORF1ab_1708_D	ORF1ab	1708	SRR14393307	5388	C	A	1	2021-04-07	United States
ORF1ab_2124_I	ORF1ab	2124	SRR14393307	6636	C	T	1	2021-04-07	United States
ORF1ab_2144_NA	ORF1ab	2144	SRR14393307	6696	C	+T	0,136038	2021-04-07	United States
ORF1ab_2230_T	ORF1ab	2230	SRR14393307	6954	T	C	1	2021-04-07	United States
ORF1ab_2780_L	ORF1ab	2780	SRR14393307	8603	T	C	1	2021-04-07	United States
ORF1ab_3603_NA	ORF1ab	3603	SRR14393307	11074	C	+T	0,0536913	2021-04-07	United States
ORF1ab_3674_NA	ORF1ab	3674	SRR14393307	11287	G	-TCTGGTTTT	0,996644	2021-04-07	United States
ORF1ab_314_L	ORF1ab	314	SRR14393307	14408	C	T	1	2021-04-07	United States
ORF1ab_662_S	ORF1ab	662	SRR14393307	15451	G	A	0,994169	2021-04-07	United States
ORF1ab_979_H	ORF1ab	979	SRR14393307	16402	G	C	0,126638	2021-04-07	United States
ORF1ab_1383_R	ORF1ab	1383	SRR14393307	17615	A	G	1	2021-04-07	United States
ORF1ab_1644_L	ORF1ab	1644	SRR14393307	18397	G	T	0,995413	2021-04-07	United States
ORF1ab_1701_F	ORF1ab	1701	SRR14393307	18568	C	T	0,995495	2021-04-07	United States
ORF1ab_2557_R	ORF1ab	2557	SRR14393307	21137	A	G	0,998141	2021-04-07	United States
S_68_NA	S	68	SRR14393307	21764	A	-TACATG	0,996564	2021-04-07	United States
S_143_NA	S	143	SRR14393307	21990	T	-TTA	0,986014	2021-04-07	United States
S_501_Y	S	501	SRR14393307	23063	A	T	0,997608	2021-04-07	United States
S_570_D	S	570	SRR14393307	23271	C	A	1	2021-04-07	United States
S_614_G	S	614	SRR14393307	23403	A	G	1	2021-04-07	United States
S_681_H	S	681	SRR14393307	23604	C	A	0,993056	2021-04-07	United States
S_716_I	S	716	SRR14393307	23709	C	T	0,992754	2021-04-07	United States
S_982_A	S	982	SRR14393307	24506	T	G	1	2021-04-07	United States
S_1118_H	S	1118	SRR14393307	24914	G	C	1	2021-04-07	United States
ORF3a_15_F	ORF3a	15	SRR14393307	25437	G	T	1	2021-04-07	United States
ORF8_27_*	ORF8	27	SRR14393307	27972	C	T	1	2021-04-07	United States
ORF8_52_I	ORF8	52	SRR14393307	28048	G	T	1	2021-04-07	United States
ORF8_73_C	ORF8	73	SRR14393307	28111	A	G	0,993562	2021-04-07	United States
N_3_H	N	3	SRR14393307	28280	G	C	0,992203	2021-04-07	United States
N_3_V	N	3	SRR14393307	28281	A	T	0,994141	2021-04-07	United States
N_3_E	N	3	SRR14393307	28282	T	A	0,994106	2021-04-07	United States
N_203_K	N	203	SRR14393307	28881	G	A	1	2021-04-07	United States
N_204_R	N	204	SRR14393307	28883	G	C	1	2021-04-07	United States
N_235_F	N	235	SRR14393307	28977	C	T	0,998547	2021-04-07	United States
N_390_R	N	390	SRR14393307	29442	A	G	0,0885529	2021-04-07	United States
ORF1ab_443_F	ORF1ab	443	SRR14393308	1593	C	T	0,998679	2021-04-06	United States
ORF1ab_1175_F	ORF1ab	1175	SRR14393308	3790	A	T	1	2021-04-06	United States
ORF1ab_3718_F	ORF1ab	3718	SRR14393308	11417	G	T	0,997689	2021-04-06	United States
ORF1ab_314_L	ORF1ab	314	SRR14393308	14408	C	T	1	2021-04-06	United States
S_614_G	S	614	SRR14393308	23403	A	G	0,999256	2021-04-06	United States
S_693_V	S	693	SRR14393308	23639	A	G	1	2021-04-06	United States
S_1167_A	S	1167	SRR14393308	25062	G	C	0,997399	2021-04-06	United States
ORF3a_26_L	ORF3a	26	SRR14393308	25469	C	T	0,99871	2021-04-06	United States
ORF3a_174_D	ORF3a	174	SRR14393308	25913	G	A	0,999086	2021-04-06	United States
N_2_Y	N	2	SRR14393308	28278	C	A	0,999369	2021-04-06	United States
N_203_K	N	203	SRR14393308	28881	G	A	1	2021-04-06	United States
N_204_R	N	204	SRR14393308	28883	G	C	0,999519	2021-04-06	United States
N_366_I	N	366	SRR14393308	29370	C	T	0,999211	2021-04-06	United States
ORF1ab_941_L	ORF1ab	941	SRR14393310	3086	T	C	1	2021-04-07	United States
ORF1ab_959_S	ORF1ab	959	SRR14393310	3140	C	T	1	2021-04-07	United States
ORF1ab_3255_I	ORF1ab	3255	SRR14393310	10029	C	T	1	2021-04-07	United States
ORF1ab_3618_V	ORF1ab	3618	SRR14393310	11117	A	G	1	2021-04-07	United States
ORF1ab_4175_I	ORF1ab	4175	SRR14393310	12789	C	T	0,998255	2021-04-07	United States
ORF1ab_314_L	ORF1ab	314	SRR14393310	14408	C	T	1	2021-04-07	United States
S_478_K	S	478	SRR14393310	22995	C	A	1	2021-04-07	United States
S_614_G	S	614	SRR14393310	23403	A	G	1	2021-04-07	United States
S_681_H	S	681	SRR14393310	23604	C	A	0,996479	2021-04-07	United States
S_732_A	S	732	SRR14393310	23756	A	G	0,996479	2021-04-07	United States
N_202_C	N	202	SRR14393310	28877	A	T	0,997128	2021-04-07	United States
N_202_T	N	202	SRR14393310	28878	G	C	0,997133	2021-04-07	United States
N_203_K	N	203	SRR14393310	28881	G	A	0,998562	2021-04-07	United States
N_204_R	N	204	SRR14393310	28883	G	C	0,998565	2021-04-07	United States
ORF1ab_1001_I	ORF1ab	1001	SRR14393311	3267	C	T	1	2021-04-07	United States
ORF1ab_1708_D	ORF1ab	1708	SRR14393311	5388	C	A	0,994764	2021-04-07	United States
ORF1ab_1809_T	ORF1ab	1809	SRR14393311	5690	G	A	0,997015	2021-04-07	United States
ORF1ab_2144_NA	ORF1ab	2144	SRR14393311	6696	C	+T	0,0537791	2021-04-07	United States
ORF1ab_2230_T	ORF1ab	2230	SRR14393311	6954	T	C	1	2021-04-07	United States
ORF1ab_2259_I	ORF1ab	2259	SRR14393311	7042	G	T	0,99729	2021-04-07	United States
ORF1ab_3674_NA	ORF1ab	3674	SRR14393311	11287	G	-TCTGGTTTT	0,981025	2021-04-07	United States
ORF1ab_218_L	ORF1ab	218	SRR14393311	14120	C	T	0,998753	2021-04-07	United States
ORF1ab_314_L	ORF1ab	314	SRR14393311	14408	C	T	0,995536	2021-04-07	United States
ORF1ab_2613_S	ORF1ab	2613	SRR14393311	21304	C	A	0,852126	2021-04-07	United States
S_68_NA	S	68	SRR14393311	21764	A	-TACATG	1	2021-04-07	United States
S_143_NA	S	143	SRR14393311	21990	T	-TTA	0,990719	2021-04-07	United States
S_501_Y	S	501	SRR14393311	23063	A	T	0,998371	2021-04-07	United States
S_570_D	S	570	SRR14393311	23271	C	A	1	2021-04-07	United States
S_614_G	S	614	SRR14393311	23403	A	G	1	2021-04-07	United States
S_681_H	S	681	SRR14393311	23604	C	A	1	2021-04-07	United States
S_716_I	S	716	SRR14393311	23709	C	T	1	2021-04-07	United States
S_982_A	S	982	SRR14393311	24506	T	G	1	2021-04-07	United States
S_1118_H	S	1118	SRR14393311	24914	G	C	1	2021-04-07	United States
ORF3a_270_I	ORF3a	270	SRR14393311	26201	C	T	1	2021-04-07	United States
ORF8_27_*	ORF8	27	SRR14393311	27972	C	T	1	2021-04-07	United States
ORF8_52_I	ORF8	52	SRR14393311	28048	G	T	1	2021-04-07	United States
ORF8_61_F	ORF8	61	SRR14393311	28075	G	T	0,989529	2021-04-07	United States
ORF8_68_*	ORF8	68	SRR14393311	28095	A	T	1	2021-04-07	United States
ORF8_73_C	ORF8	73	SRR14393311	28111	A	G	1	2021-04-07	United States
ORF8_106_*	ORF8	106	SRR14393311	28209	G	T	0,993562	2021-04-07	United States
N_3_H	N	3	SRR14393311	28280	G	C	1	2021-04-07	United States
N_3_V	N	3	SRR14393311	28281	A	T	1	2021-04-07	United States
N_3_E	N	3	SRR14393311	28282	T	A	1	2021-04-07	United States
N_203_K	N	203	SRR14393311	28881	G	A	0,997585	2021-04-07	United States
N_204_R	N	204	SRR14393311	28883	G	C	0,998792	2021-04-07	United States
N_235_F	N	235	SRR14393311	28977	C	T	0,998791	2021-04-07	United States
ORF1ab_36_D	ORF1ab	36	SRR14393312	373	G	T	0,997475	2021-04-06	United States
ORF1ab_1001_I	ORF1ab	1001	SRR14393312	3267	C	T	1	2021-04-06	United States
ORF1ab_1708_D	ORF1ab	1708	SRR14393312	5388	C	A	0,998956	2021-04-06	United States
ORF1ab_2080_V	ORF1ab	2080	SRR14393312	6504	C	T	0,999033	2021-04-06	United States
ORF1ab_2230_T	ORF1ab	2230	SRR14393312	6954	T	C	0,999488	2021-04-06	United States
ORF1ab_3353_R	ORF1ab	3353	SRR14393312	10323	A	G	0,999071	2021-04-06	United States
ORF1ab_3674_NA	ORF1ab	3674	SRR14393312	11287	G	-TCTGGTTTT	0,995368	2021-04-06	United States
ORF1ab_3966_R	ORF1ab	3966	SRR14393312	12162	A	G	0,998326	2021-04-06	United States
ORF1ab_314_L	ORF1ab	314	SRR14393312	14408	C	T	1	2021-04-06	United States
ORF1ab_1383_R	ORF1ab	1383	SRR14393312	17615	A	G	1	2021-04-06	United States
ORF1ab_2557_R	ORF1ab	2557	SRR14393312	21137	A	G	0,998045	2021-04-06	United States
S_68_NA	S	68	SRR14393312	21764	A	-TACATG	1	2021-04-06	United States
S_143_NA	S	143	SRR14393312	21990	T	-TTA	0,992622	2021-04-06	United States
S_501_Y	S	501	SRR14393312	23063	A	T	1	2021-04-06	United States
S_570_D	S	570	SRR14393312	23271	C	A	1	2021-04-06	United States
S_614_G	S	614	SRR14393312	23403	A	G	1	2021-04-06	United States
S_681_H	S	681	SRR14393312	23604	C	A	0,996951	2021-04-06	United States
S_716_I	S	716	SRR14393312	23709	C	T	0,996933	2021-04-06	United States
S_982_A	S	982	SRR14393312	24506	T	G	0,998833	2021-04-06	United States
S_1118_H	S	1118	SRR14393312	24914	G	C	0,998668	2021-04-06	United States
S_1191_N	S	1191	SRR14393312	25135	G	T	1	2021-04-06	United States
ORF8_27_*	ORF8	27	SRR14393312	27972	C	T	1	2021-04-06	United States
ORF8_52_I	ORF8	52	SRR14393312	28048	G	T	1	2021-04-06	United States
ORF8_73_C	ORF8	73	SRR14393312	28111	A	G	0,999599	2021-04-06	United States
N_3_H	N	3	SRR14393312	28280	G	C	0,999021	2021-04-06	United States
N_3_V	N	3	SRR14393312	28281	A	T	0,999346	2021-04-06	United States
N_3_E	N	3	SRR14393312	28282	T	A	0,999674	2021-04-06	United States
N_203_K	N	203	SRR14393312	28881	G	A	0,999693	2021-04-06	United States
N_204_R	N	204	SRR14393312	28883	G	C	0,998771	2021-04-06	United States
N_235_F	N	235	SRR14393312	28977	C	T	0,999389	2021-04-06	United States
ORF1ab_388_Y	ORF1ab	388	SRR14393313	1427	C	T	1	2021-04-05	United States
ORF1ab_859_V	ORF1ab	859	SRR14393313	2841	C	T	1	2021-04-05	United States
ORF1ab_1188_L	ORF1ab	1188	SRR14393313	3828	C	T	0,995859	2021-04-05	United States
ORF1ab_1795_Q	ORF1ab	1795	SRR14393313	5648	A	C	0,997636	2021-04-05	United States
ORF1ab_3674_NA	ORF1ab	3674	SRR14393313	11287	G	-TCTGGTTTT	0,99177	2021-04-05	United States
ORF1ab_4355_I	ORF1ab	4355	SRR14393313	13329	C	T	0,996683	2021-04-05	United States
ORF1ab_314_L	ORF1ab	314	SRR14393313	14408	C	T	1	2021-04-05	United States
ORF1ab_1264_D	ORF1ab	1264	SRR14393313	17259	G	T	1	2021-04-05	United States
ORF1ab_2172_NA	ORF1ab	2172	SRR14393313	19983	C	+T	0,0505319	2021-04-05	United States
S_18_F	S	18	SRR14393313	21614	C	T	0,996324	2021-04-05	United States
S_20_N	S	20	SRR14393313	21621	C	A	0,992647	2021-04-05	United States
S_26_S	S	26	SRR14393313	21638	C	T	0,992806	2021-04-05	United States
S_138_Y	S	138	SRR14393313	21974	G	T	0,997669	2021-04-05	United States
S_190_S	S	190	SRR14393313	22132	G	T	0,977444	2021-04-05	United States
S_417_T	S	417	SRR14393313	22812	A	C	0,997818	2021-04-05	United States
S_484_K	S	484	SRR14393313	23012	G	A	0,998588	2021-04-05	United States
S_501_Y	S	501	SRR14393313	23063	A	T	1	2021-04-05	United States
S_614_G	S	614	SRR14393313	23403	A	G	1	2021-04-05	United States
S_655_Y	S	655	SRR14393313	23525	C	T	1	2021-04-05	United States
S_1027_I	S	1027	SRR14393313	24642	C	T	0,99871	2021-04-05	United States
S_1176_F	S	1176	SRR14393313	25088	G	T	1	2021-04-05	United States
ORF3a_253_P	ORF3a	253	SRR14393313	26149	T	C	0,996522	2021-04-05	United States
ORF8_92_K	ORF8	92	SRR14393313	28167	G	A	0,997792	2021-04-05	United States
N_80_R	N	80	SRR14393313	28512	C	G	0,997199	2021-04-05	United States
N_202_C	N	202	SRR14393313	28877	A	T	1	2021-04-05	United States
N_202_T	N	202	SRR14393313	28878	G	C	0,999344	2021-04-05	United States
N_203_K	N	203	SRR14393313	28881	G	A	1	2021-04-05	United States
N_204_R	N	204	SRR14393313	28883	G	C	0,998689	2021-04-05	United States
ORF1ab_1196_V	ORF1ab	1196	SRR14393315	3852	A	T	0,992933	2021-04-06	United States
ORF1ab_2511_N	ORF1ab	2511	SRR14393315	7798	G	T	1	2021-04-06	United States
ORF1ab_2936_I	ORF1ab	2936	SRR14393315	9072	C	T	0,995215	2021-04-06	United States
ORF1ab_2969_F	ORF1ab	2969	SRR14393315	9170	C	T	0,393204	2021-04-06	United States
ORF1ab_3209_V	ORF1ab	3209	SRR14393315	9891	C	T	0,993976	2021-04-06	United States
ORF1ab_3284_I	ORF1ab	3284	SRR14393315	10116	C	T	1	2021-04-06	United States
ORF1ab_3674_NA	ORF1ab	3674	SRR14393315	11287	G	-TCTGGTTTT	0,991753	2021-04-06	United States
ORF1ab_3862_T	ORF1ab	3862	SRR14393315	11850	T	C	1	2021-04-06	United States
ORF1ab_314_L	ORF1ab	314	SRR14393315	14408	C	T	1	2021-04-06	United States
ORF1ab_2371_M	ORF1ab	2371	SRR14393315	20578	G	A	0,996656	2021-04-06	United States
ORF1ab_2513_S	ORF1ab	2513	SRR14393315	21004	G	T	0,995192	2021-04-06	United States
S_95_I	S	95	SRR14393315	21846	C	T	1	2021-04-06	United States
S_143_NA	S	143	SRR14393315	21990	T	-TTA	0,990991	2021-04-06	United States
S_484_K	S	484	SRR14393315	23012	G	A	1	2021-04-06	United States
S_614_G	S	614	SRR14393315	23403	A	G	0,997207	2021-04-06	United States
S_681_H	S	681	SRR14393315	23604	C	A	1	2021-04-06	United States
S_796_H	S	796	SRR14393315	23948	G	C	0,986667	2021-04-06	United States
M_82_T	M	82	SRR14393315	26767	T	C	0,997619	2021-04-06	United States
ORF7b_44_NA	ORF7b	44	SRR14393315	27886	A	-AACGAACATGAAATT	0,987854	2021-04-06	United States
ORF8_106_*	ORF8	106	SRR14393315	28209	G	T	1	2021-04-06	United States
N_203_K	N	203	SRR14393315	28881	G	A	1	2021-04-06	United States
N_204_R	N	204	SRR14393315	28883	G	C	1	2021-04-06	United States
N_208_NA	N	208	SRR14393315	28895	G	-CTA	1	2021-04-06	United States
ORF1ab_1001_I	ORF1ab	1001	SRR14393316	3267	C	T	1	2021-04-06	United States
ORF1ab_1708_D	ORF1ab	1708	SRR14393316	5388	C	A	1	2021-04-06	United States
ORF1ab_2144_NA	ORF1ab	2144	SRR14393316	6696	C	+T	0,0670391	2021-04-06	United States
ORF1ab_2230_T	ORF1ab	2230	SRR14393316	6954	T	C	1	2021-04-06	United States
ORF1ab_3353_R	ORF1ab	3353	SRR14393316	10323	A	G	0,99684	2021-04-06	United States
ORF1ab_3603_NA	ORF1ab	3603	SRR14393316	11074	C	-T	0,0518018	2021-04-06	United States
ORF1ab_3674_NA	ORF1ab	3674	SRR14393316	11287	G	-TCTGGTTTT	0,997758	2021-04-06	United States
ORF1ab_3966_R	ORF1ab	3966	SRR14393316	12162	A	G	0,98895	2021-04-06	United States
ORF1ab_314_L	ORF1ab	314	SRR14393316	14408	C	T	0,99848	2021-04-06	United States
ORF1ab_1383_R	ORF1ab	1383	SRR14393316	17615	A	G	0,994396	2021-04-06	United States
ORF1ab_2557_R	ORF1ab	2557	SRR14393316	21137	A	G	0,984699	2021-04-06	United States
S_3_NA	S	3	SRR14393316	21569	G	+T	0,0808081	2021-04-06	United States
S_5_F	S	5	SRR14393316	21575	C	T	0,953846	2021-04-06	United States
S_68_NA	S	68	SRR14393316	21764	A	-TACATG	1	2021-04-06	United States
S_143_NA	S	143	SRR14393316	21990	T	-TTA	0,993435	2021-04-06	United States
S_501_Y	S	501	SRR14393316	23063	A	T	1	2021-04-06	United States
S_570_D	S	570	SRR14393316	23271	C	A	0,999153	2021-04-06	United States
S_614_G	S	614	SRR14393316	23403	A	G	0,998343	2021-04-06	United States
S_681_H	S	681	SRR14393316	23604	C	A	1	2021-04-06	United States
S_716_I	S	716	SRR14393316	23709	C	T	1	2021-04-06	United States
S_982_A	S	982	SRR14393316	24506	T	G	0,999383	2021-04-06	United States
S_1118_H	S	1118	SRR14393316	24914	G	C	1	2021-04-06	United States
S_1191_N	S	1191	SRR14393316	25135	G	T	0,988372	2021-04-06	United States
ORF8_27_*	ORF8	27	SRR14393316	27972	C	T	1	2021-04-06	United States
ORF8_52_I	ORF8	52	SRR14393316	28048	G	T	1	2021-04-06	United States
ORF8_73_C	ORF8	73	SRR14393316	28111	A	G	0,999419	2021-04-06	United States
N_3_H	N	3	SRR14393316	28280	G	C	0,999425	2021-04-06	United States
N_3_V	N	3	SRR14393316	28281	A	T	0,999426	2021-04-06	United States
N_3_E	N	3	SRR14393316	28282	T	A	1	2021-04-06	United States
N_203_K	N	203	SRR14393316	28881	G	A	0,999022	2021-04-06	United States
N_204_R	N	204	SRR14393316	28883	G	C	0,999348	2021-04-06	United States
N_235_F	N	235	SRR14393316	28977	C	T	0,999671	2021-04-06	United States
ORF1ab_265_I	ORF1ab	265	SRR14393317	1059	C	T	1	2021-04-06	United States
ORF1ab_2144_NA	ORF1ab	2144	SRR14393317	6696	C	+T	0,0672811	2021-04-06	United States
ORF1ab_4205_V	ORF1ab	4205	SRR14393317	12878	A	G	1	2021-04-06	United States
ORF1ab_314_L	ORF1ab	314	SRR14393317	14408	C	T	1	2021-04-06	United States
ORF1ab_1183_Y	ORF1ab	1183	SRR14393317	17014	G	T	0,999407	2021-04-06	United States
ORF1ab_2545_NA	ORF1ab	2545	SRR14393317	21101	G	+T	0,0503018	2021-04-06	United States
S_13_I	S	13	SRR14393317	21600	G	T	0,99927	2021-04-06	United States
S_152_C	S	152	SRR14393317	22018	G	T	0,998996	2021-04-06	United States
S_452_R	S	452	SRR14393317	22917	T	G	0,999468	2021-04-06	United States
S_614_G	S	614	SRR14393317	23403	A	G	1	2021-04-06	United States
ORF3a_57_H	ORF3a	57	SRR14393317	25563	G	T	0,999167	2021-04-06	United States
ORF3a_104_L	ORF3a	104	SRR14393317	25703	C	T	0,98787	2021-04-06	United States
ORF8_100_L	ORF8	100	SRR14393317	28191	G	T	0,998625	2021-04-06	United States
N_205_I	N	205	SRR14393317	28887	C	T	1	2021-04-06	United States
N_234_I	N	234	SRR14393317	28975	G	T	0,999564	2021-04-06	United States
N_399_Y	N	399	SRR14393317	29468	G	T	0,999592	2021-04-06	United States
ORF1ab_669_N	ORF1ab	669	SRR14393318	2272	G	T	1	2021-04-06	United States
ORF1ab_1001_I	ORF1ab	1001	SRR14393318	3267	C	T	1	2021-04-06	United States
ORF1ab_1283_V	ORF1ab	1283	SRR14393318	4113	C	T	0,999457	2021-04-06	United States
ORF1ab_1708_D	ORF1ab	1708	SRR14393318	5388	C	A	1	2021-04-06	United States
ORF1ab_2144_NA	ORF1ab	2144	SRR14393318	6696	C	+T	0,0794045	2021-04-06	United States
ORF1ab_2230_T	ORF1ab	2230	SRR14393318	6954	T	C	0,998095	2021-04-06	United States
ORF1ab_3674_NA	ORF1ab	3674	SRR14393318	11287	G	-TCTGGTTTT	0,997545	2021-04-06	United States
ORF1ab_3683_I	ORF1ab	3683	SRR14393318	11312	G	A	1	2021-04-06	United States
ORF1ab_218_L	ORF1ab	218	SRR14393318	14120	C	T	0,999035	2021-04-06	United States
ORF1ab_314_L	ORF1ab	314	SRR14393318	14408	C	T	0,999314	2021-04-06	United States
ORF1ab_833_NA	ORF1ab	833	SRR14393318	15965	G	+T	0,0773009	2021-04-06	United States
ORF1ab_1089_L	ORF1ab	1089	SRR14393318	16733	C	T	0,993827	2021-04-06	United States
ORF1ab_1975_S	ORF1ab	1975	SRR14393318	19390	C	T	1	2021-04-06	United States
S_68_NA	S	68	SRR14393318	21764	A	-TACATG	0,997377	2021-04-06	United States
S_143_NA	S	143	SRR14393318	21990	T	-TTA	0,983418	2021-04-06	United States
S_178_Y	S	178	SRR14393318	22094	G	T	1	2021-04-06	United States
S_501_Y	S	501	SRR14393318	23063	A	T	0,998695	2021-04-06	United States
S_570_D	S	570	SRR14393318	23271	C	A	0,999511	2021-04-06	United States
S_614_G	S	614	SRR14393318	23403	A	G	1	2021-04-06	United States
S_681_H	S	681	SRR14393318	23604	C	A	0,999104	2021-04-06	United States
S_716_I	S	716	SRR14393318	23709	C	T	1	2021-04-06	United States
S_982_A	S	982	SRR14393318	24506	T	G	0,99855	2021-04-06	United States
S_1118_H	S	1118	SRR14393318	24914	G	C	0,999304	2021-04-06	United States
ORF8_27_*	ORF8	27	SRR14393318	27972	C	T	0,994297	2021-04-06	United States
ORF8_52_I	ORF8	52	SRR14393318	28048	G	T	0,996117	2021-04-06	United States
ORF8_68_*	ORF8	68	SRR14393318	28095	A	T	0,998106	2021-04-06	United States
ORF8_73_C	ORF8	73	SRR14393318	28111	A	G	0,999563	2021-04-06	United States
N_3_H	N	3	SRR14393318	28280	G	C	0,997733	2021-04-06	United States
N_3_V	N	3	SRR14393318	28281	A	T	1	2021-04-06	United States
N_3_E	N	3	SRR14393318	28282	T	A	0,999094	2021-04-06	United States
N_203_K	N	203	SRR14393318	28881	G	A	1	2021-04-06	United States
N_204_R	N	204	SRR14393318	28883	G	C	0,999728	2021-04-06	United States
N_235_F	N	235	SRR14393318	28977	C	T	0,999728	2021-04-06	United States
N_260_NA	N	260	SRR14393318	29051	C	+A	0,0512327	2021-04-06	United States
ORF1ab_265_I	ORF1ab	265	SRR14393319	1059	C	T	0,99768	2021-04-06	United States
ORF1ab_773_T	ORF1ab	773	SRR14393319	2582	G	A	0,995935	2021-04-06	United States
ORF1ab_913_G	ORF1ab	913	SRR14393319	3003	A	G	0,996865	2021-04-06	United States
ORF1ab_965_I	ORF1ab	965	SRR14393319	3159	C	T	0,0728477	2021-04-06	United States
ORF1ab_2045_R	ORF1ab	2045	SRR14393319	6399	A	G	0,999026	2021-04-06	United States
ORF1ab_2500_F	ORF1ab	2500	SRR14393319	7764	C	T	0,997024	2021-04-06	United States
ORF1ab_4205_V	ORF1ab	4205	SRR14393319	12878	A	G	0,997375	2021-04-06	United States
ORF1ab_314_L	ORF1ab	314	SRR14393319	14408	C	T	1	2021-04-06	United States
ORF1ab_1183_Y	ORF1ab	1183	SRR14393319	17014	G	T	1	2021-04-06	United States
S_13_I	S	13	SRR14393319	21600	G	T	0,998282	2021-04-06	United States
S_152_C	S	152	SRR14393319	22018	G	T	1	2021-04-06	United States
S_452_R	S	452	SRR14393319	22917	T	G	0,998322	2021-04-06	United States
S_614_G	S	614	SRR14393319	23403	A	G	0,997567	2021-04-06	United States
ORF3a_57_H	ORF3a	57	SRR14393319	25563	G	T	0,99435	2021-04-06	United States
N_205_I	N	205	SRR14393319	28887	C	T	1	2021-04-06	United States
ORF1ab_265_I	ORF1ab	265	SRR14393320	1059	C	T	0,99763	2021-04-06	United States
ORF1ab_1207_L	ORF1ab	1207	SRR14393320	3885	C	T	0,998428	2021-04-06	United States
ORF1ab_2144_NA	ORF1ab	2144	SRR14393320	6696	C	+T	0,0508475	2021-04-06	United States
ORF1ab_4205_V	ORF1ab	4205	SRR14393320	12878	A	G	1	2021-04-06	United States
ORF1ab_314_L	ORF1ab	314	SRR14393320	14408	C	T	1	2021-04-06	United States
ORF1ab_1183_Y	ORF1ab	1183	SRR14393320	17014	G	T	0,996569	2021-04-06	United States
ORF1ab_1315_C	ORF1ab	1315	SRR14393320	17410	C	T	0,998666	2021-04-06	United States
S_13_I	S	13	SRR14393320	21600	G	T	1	2021-04-06	United States
S_152_C	S	152	SRR14393320	22018	G	T	0,997323	2021-04-06	United States
S_452_R	S	452	SRR14393320	22917	T	G	0,998415	2021-04-06	United States
S_614_G	S	614	SRR14393320	23403	A	G	1	2021-04-06	United States
ORF3a_57_H	ORF3a	57	SRR14393320	25563	G	T	1	2021-04-06	United States
N_37_P	N	37	SRR14393320	28382	T	C	0,996328	2021-04-06	United States
N_205_I	N	205	SRR14393320	28887	C	T	0,998789	2021-04-06	United States
ORF1ab_265_I	ORF1ab	265	SRR14393321	1059	C	T	1	2021-04-06	United States
ORF1ab_1096_S	ORF1ab	1096	SRR14393321	3551	C	T	0,999068	2021-04-06	United States
ORF1ab_2011_H	ORF1ab	2011	SRR14393321	6297	G	A	0,99635	2021-04-06	United States
ORF1ab_3158_T	ORF1ab	3158	SRR14393321	9738	G	C	1	2021-04-06	United States
ORF1ab_314_L	ORF1ab	314	SRR14393321	14408	C	T	1	2021-04-06	United States
ORF1ab_1183_Y	ORF1ab	1183	SRR14393321	17014	G	T	1	2021-04-06	United States
S_13_I	S	13	SRR14393321	21600	G	T	1	2021-04-06	United States
S_152_C	S	152	SRR14393321	22018	G	T	0,997403	2021-04-06	United States
S_256_L	S	256	SRR14393321	22329	C	T	0,997361	2021-04-06	United States
S_452_R	S	452	SRR14393321	22917	T	G	1	2021-04-06	United States
S_614_G	S	614	SRR14393321	23403	A	G	1	2021-04-06	United States
S_859_I	S	859	SRR14393321	24138	C	T	0,996552	2021-04-06	United States
ORF3a_57_H	ORF3a	57	SRR14393321	25563	G	T	1	2021-04-06	United States
N_205_I	N	205	SRR14393321	28887	C	T	0,99733	2021-04-06	United States
N_214_S	N	214	SRR14393321	28913	G	A	0,997347	2021-04-06	United States
N_260_NA	N	260	SRR14393321	29051	C	+A	0,0588235	2021-04-06	United States
ORF1ab_117_V	ORF1ab	117	SRR14393322	615	C	T	1	2021-04-06	United States
ORF1ab_208_V	ORF1ab	208	SRR14393322	888	C	T	0,996434	2021-04-06	United States
ORF1ab_265_I	ORF1ab	265	SRR14393322	1059	C	T	0,99942	2021-04-06	United States
ORF1ab_798_N	ORF1ab	798	SRR14393322	2659	G	T	0,996875	2021-04-06	United States
ORF1ab_1946_S	ORF1ab	1946	SRR14393322	6101	G	A	0,9978	2021-04-06	United States
ORF1ab_2144_NA	ORF1ab	2144	SRR14393322	6696	C	+T	0,108239	2021-04-06	United States
ORF1ab_2761_R	ORF1ab	2761	SRR14393322	8547	A	G	0,991304	2021-04-06	United States
ORF1ab_3201_P	ORF1ab	3201	SRR14393322	9867	T	C	0,991071	2021-04-06	United States
ORF1ab_3674_NA	ORF1ab	3674	SRR14393322	11287	G	-TCTGGTTTT	0,99233	2021-04-06	United States
ORF1ab_3796_F	ORF1ab	3796	SRR14393322	11651	C	T	0,0547607	2021-04-06	United States
ORF1ab_3796_NA	ORF1ab	3796	SRR14393322	11651	C	+T	0,167076	2021-04-06	United States
ORF1ab_314_L	ORF1ab	314	SRR14393322	14408	C	T	0,999362	2021-04-06	United States
ORF1ab_1011_H	ORF1ab	1011	SRR14393322	16500	A	C	0,990476	2021-04-06	United States
S_3_NA	S	3	SRR14393322	21569	G	+T	0,0528031	2021-04-06	United States
S_5_F	S	5	SRR14393322	21575	C	T	0,989975	2021-04-06	United States
S_95_I	S	95	SRR14393322	21846	C	T	0,995618	2021-04-06	United States
S_253_G	S	253	SRR14393322	22320	A	G	0,992546	2021-04-06	United States
S_477_N	S	477	SRR14393322	22992	G	A	0,999215	2021-04-06	United States
S_614_G	S	614	SRR14393322	23403	A	G	1	2021-04-06	United States
S_957_R	S	957	SRR14393322	24432	A	G	0,989305	2021-04-06	United States
S_1260_N	S	1260	SRR14393322	25340	G	A	0,997318	2021-04-06	United States
ORF3a_42_L	ORF3a	42	SRR14393322	25517	C	T	0,997812	2021-04-06	United States
ORF3a_57_H	ORF3a	57	SRR14393322	25563	G	T	0,999559	2021-04-06	United States
ORF7a_116_F	ORF7a	116	SRR14393322	27739	C	T	0,999088	2021-04-06	United States
ORF8_11_I	ORF8	11	SRR14393322	27925	C	T	0,995408	2021-04-06	United States
N_13_L	N	13	SRR14393322	28311	C	T	0,996944	2021-04-06	United States
N_202_R	N	202	SRR14393322	28879	T	G	0,995327	2021-04-06	United States
N_260_NA	N	260	SRR14393322	29051	C	+A	0,0597368	2021-04-06	United States
ORF1ab_1001_I	ORF1ab	1001	SRR14393323	3267	C	T	1	2021-04-05	United States
ORF1ab_1708_D	ORF1ab	1708	SRR14393323	5388	C	A	1	2021-04-05	United States
ORF1ab_2144_NA	ORF1ab	2144	SRR14393323	6696	C	+T	0,0518293	2021-04-05	United States
ORF1ab_2230_T	ORF1ab	2230	SRR14393323	6954	T	C	1	2021-04-05	United States
ORF1ab_2259_I	ORF1ab	2259	SRR14393323	7042	G	T	1	2021-04-05	United States
ORF1ab_3674_NA	ORF1ab	3674	SRR14393323	11287	G	-TCTGGTTTT	0,996132	2021-04-05	United States
ORF1ab_218_L	ORF1ab	218	SRR14393323	14120	C	T	0,998544	2021-04-05	United States
ORF1ab_314_L	ORF1ab	314	SRR14393323	14408	C	T	0,995745	2021-04-05	United States
S_68_NA	S	68	SRR14393323	21764	A	-TACATG	0,995261	2021-04-05	United States
S_143_NA	S	143	SRR14393323	21990	T	-TTA	0,977887	2021-04-05	United States
S_501_Y	S	501	SRR14393323	23063	A	T	1	2021-04-05	United States
S_570_D	S	570	SRR14393323	23271	C	A	1	2021-04-05	United States
S_614_G	S	614	SRR14393323	23403	A	G	1	2021-04-05	United States
S_681_H	S	681	SRR14393323	23604	C	A	1	2021-04-05	United States
S_716_I	S	716	SRR14393323	23709	C	T	1	2021-04-05	United States
S_982_A	S	982	SRR14393323	24506	T	G	0,997406	2021-04-05	United States
S_1118_H	S	1118	SRR14393323	24914	G	C	0,997988	2021-04-05	United States
ORF8_27_*	ORF8	27	SRR14393323	27972	C	T	1	2021-04-05	United States
ORF8_52_I	ORF8	52	SRR14393323	28048	G	T	1	2021-04-05	United States
ORF8_61_F	ORF8	61	SRR14393323	28075	G	T	0,995556	2021-04-05	United States
ORF8_68_*	ORF8	68	SRR14393323	28095	A	T	1	2021-04-05	United States
ORF8_73_C	ORF8	73	SRR14393323	28111	A	G	0,998547	2021-04-05	United States
N_3_H	N	3	SRR14393323	28280	G	C	1	2021-04-05	United States
N_3_V	N	3	SRR14393323	28281	A	T	0,998536	2021-04-05	United States
N_3_E	N	3	SRR14393323	28282	T	A	1	2021-04-05	United States
N_203_K	N	203	SRR14393323	28881	G	A	1	2021-04-05	United States
N_204_R	N	204	SRR14393323	28883	G	C	0,998955	2021-04-05	United States
N_235_F	N	235	SRR14393323	28977	C	T	1	2021-04-05	United States
ORF1ab_265_I	ORF1ab	265	SRR14393324	1059	C	T	0,998106	2021-04-05	United States
ORF1ab_2836_I	ORF1ab	2836	SRR14393324	8772	C	T	0,993197	2021-04-05	United States
ORF1ab_3201_P	ORF1ab	3201	SRR14393324	9867	T	C	1	2021-04-05	United States
ORF1ab_3603_NA	ORF1ab	3603	SRR14393324	11074	C	-T	0,0585009	2021-04-05	United States
ORF1ab_3674_NA	ORF1ab	3674	SRR14393324	11287	G	-TCTGGTTTT	0,990859	2021-04-05	United States
ORF1ab_314_L	ORF1ab	314	SRR14393324	14408	C	T	1	2021-04-05	United States
ORF1ab_1011_H	ORF1ab	1011	SRR14393324	16500	A	C	0,991266	2021-04-05	United States
S_3_NA	S	3	SRR14393324	21569	G	+T	0,133655	2021-04-05	United States
S_5_F	S	5	SRR14393324	21575	C	T	1	2021-04-05	United States
S_95_I	S	95	SRR14393324	21846	C	T	0,998168	2021-04-05	United States
S_253_G	S	253	SRR14393324	22320	A	G	0,997172	2021-04-05	United States
S_408_I	S	408	SRR14393324	22785	G	T	0,99915	2021-04-05	United States
S_484_K	S	484	SRR14393324	23012	G	A	1	2021-04-05	United States
S_614_G	S	614	SRR14393324	23403	A	G	1	2021-04-05	United States
S_701_V	S	701	SRR14393324	23664	C	T	1	2021-04-05	United States
ORF3a_42_L	ORF3a	42	SRR14393324	25517	C	T	0,992331	2021-04-05	United States
ORF3a_57_H	ORF3a	57	SRR14393324	25563	G	T	1	2021-04-05	United States
ORF8_11_I	ORF8	11	SRR14393324	27925	C	T	1	2021-04-05	United States
N_199_L	N	199	SRR14393324	28869	C	T	0,999055	2021-04-05	United States
N_234_I	N	234	SRR14393324	28975	G	A	0,998111	2021-04-05	United States
ORF1ab_265_I	ORF1ab	265	SRR14393325	1059	C	T	0,998261	2021-04-05	United States
ORF1ab_2144_NA	ORF1ab	2144	SRR14393325	6696	C	+T	0,066482	2021-04-05	United States
ORF1ab_3352_F	ORF1ab	3352	SRR14393325	10319	C	T	1	2021-04-05	United States
ORF1ab_4098_V	ORF1ab	4098	SRR14393325	12557	A	G	0,994163	2021-04-05	United States
ORF1ab_314_L	ORF1ab	314	SRR14393325	14408	C	T	1	2021-04-05	United States
ORF1ab_1653_D	ORF1ab	1653	SRR14393325	18424	A	G	1	2021-04-05	United States
ORF1ab_2613_C	ORF1ab	2613	SRR14393325	21304	C	T	0,997765	2021-04-05	United States
S_614_G	S	614	SRR14393325	23403	A	G	0,997126	2021-04-05	United States
S_1101_Y	S	1101	SRR14393325	24863	C	T	1	2021-04-05	United States
ORF3a_57_H	ORF3a	57	SRR14393325	25563	G	T	1	2021-04-05	United States
ORF3a_172_V	ORF3a	172	SRR14393325	25907	G	T	1	2021-04-05	United States
ORF8_24_L	ORF8	24	SRR14393325	27964	C	T	0,997573	2021-04-05	United States
N_67_S	N	67	SRR14393325	28472	C	T	1	2021-04-05	United States
N_199_L	N	199	SRR14393325	28869	C	T	0,998755	2021-04-05	United States
N_325_I	N	325	SRR14393325	29247	C	T	0,998279	2021-04-05	United States
ORF1ab_4_F	ORF1ab	4	SRR14393326	275	C	T	0,998235	2021-04-03	United States
ORF1ab_443_F	ORF1ab	443	SRR14393326	1593	C	T	1	2021-04-03	United States
ORF1ab_1657_E	ORF1ab	1657	SRR14393326	5234	A	G	0,997302	2021-04-03	United States
ORF1ab_3071_Y	ORF1ab	3071	SRR14393326	9477	T	A	1	2021-04-03	United States
ORF1ab_3255_I	ORF1ab	3255	SRR14393326	10029	C	T	1	2021-04-03	United States
ORF1ab_3580_Q	ORF1ab	3580	SRR14393326	11005	C	A	0,999537	2021-04-03	United States
ORF1ab_520_T	ORF1ab	520	SRR14393326	15025	G	A	1	2021-04-03	United States
ORF1ab_1000_L	ORF1ab	1000	SRR14393326	16466	C	T	0,999579	2021-04-03	United States
ORF1ab_2613_S	ORF1ab	2613	SRR14393326	21304	C	A	0,999132	2021-04-03	United States
ORF1ab_2613_H	ORF1ab	2613	SRR14393326	21305	G	A	0,9987	2021-04-03	United States
S_14_R	S	14	SRR14393326	21603	A	G	0,997802	2021-04-03	United States
S_96_G	S	96	SRR14393326	21849	A	G	1	2021-04-03	United States
S_140_NA	S	140	SRR14393326	21980	T	-TTTTGGGTG	0,989776	2021-04-03	United States
S_452_R	S	452	SRR14393326	22917	T	G	0,998741	2021-04-03	United States
S_614_G	S	614	SRR14393326	23403	A	G	0,99672	2021-04-03	United States
ORF3a_74_F	ORF3a	74	SRR14393326	25613	C	T	0,999064	2021-04-03	United States
ORF3a_196_V	ORF3a	196	SRR14393326	25979	G	T	1	2021-04-03	United States
ORF7a_83_P	ORF7a	83	SRR14393326	27640	T	C	0,998578	2021-04-03	United States
N_197_L	N	197	SRR14393326	28863	C	T	0,99884	2021-04-03	United States
N_234_I	N	234	SRR14393326	28975	G	T	1	2021-04-03	United States
N_365_S	N	365	SRR14393326	29366	C	T	0,997977	2021-04-03	United States
N_383_L	N	383	SRR14393326	29421	C	T	1	2021-04-03	United States
ORF1ab_1196_V	ORF1ab	1196	SRR14393327	3852	A	T	0,99827	2021-04-05	United States
ORF1ab_2144_NA	ORF1ab	2144	SRR14393327	6696	C	+T	0,0532236	2021-04-05	United States
ORF1ab_2511_N	ORF1ab	2511	SRR14393327	7798	G	T	1	2021-04-05	United States
ORF1ab_2936_I	ORF1ab	2936	SRR14393327	9072	C	T	0,999476	2021-04-05	United States
ORF1ab_3209_V	ORF1ab	3209	SRR14393327	9891	C	T	1	2021-04-05	United States
ORF1ab_3284_I	ORF1ab	3284	SRR14393327	10116	C	T	1	2021-04-05	United States
ORF1ab_3674_NA	ORF1ab	3674	SRR14393327	11287	G	-TCTGGTTTT	0,990587	2021-04-05	United States
ORF1ab_3862_T	ORF1ab	3862	SRR14393327	11850	T	C	0,998113	2021-04-05	United States
ORF1ab_314_L	ORF1ab	314	SRR14393327	14408	C	T	1	2021-04-05	United States
ORF1ab_2371_M	ORF1ab	2371	SRR14393327	20578	G	A	1	2021-04-05	United States
ORF1ab_2513_S	ORF1ab	2513	SRR14393327	21004	G	T	1	2021-04-05	United States
S_95_I	S	95	SRR14393327	21846	C	T	1	2021-04-05	United States
S_143_NA	S	143	SRR14393327	21990	T	-TTA	0,982806	2021-04-05	United States
S_484_K	S	484	SRR14393327	23012	G	A	0,999563	2021-04-05	United States
S_614_G	S	614	SRR14393327	23403	A	G	1	2021-04-05	United States
S_681_H	S	681	SRR14393327	23604	C	A	1	2021-04-05	United States
S_796_H	S	796	SRR14393327	23948	G	C	1	2021-04-05	United States
M_82_T	M	82	SRR14393327	26767	T	C	0,999079	2021-04-05	United States
ORF7b_44_NA	ORF7b	44	SRR14393327	27886	A	-AACGAACATGAAATT	1	2021-04-05	United States
ORF8_106_*	ORF8	106	SRR14393327	28209	G	T	1	2021-04-05	United States
N_203_K	N	203	SRR14393327	28881	G	A	1	2021-04-05	United States
N_204_R	N	204	SRR14393327	28883	G	C	0,999336	2021-04-05	United States
N_208_NA	N	208	SRR14393327	28895	G	-CTA	0,997134	2021-04-05	United States
ORF1ab_265_I	ORF1ab	265	SRR14393328	1059	C	T	1	2021-04-05	United States
ORF1ab_498_V	ORF1ab	498	SRR14393328	1758	C	T	0,999563	2021-04-05	United States
ORF1ab_568_I	ORF1ab	568	SRR14393328	1968	C	T	1	2021-04-05	United States
ORF1ab_748_S	ORF1ab	748	SRR14393328	2507	C	T	0,994186	2021-04-05	United States
ORF1ab_2910_A	ORF1ab	2910	SRR14393328	8993	A	G	1	2021-04-05	United States
ORF1ab_3158_T	ORF1ab	3158	SRR14393328	9738	G	C	1	2021-04-05	United States
ORF1ab_3603_NA	ORF1ab	3603	SRR14393328	11074	C	+T	0,0528846	2021-04-05	United States
ORF1ab_314_L	ORF1ab	314	SRR14393328	14408	C	T	1	2021-04-05	United States
ORF1ab_976_L	ORF1ab	976	SRR14393328	16394	C	T	1	2021-04-05	United States
ORF1ab_1183_Y	ORF1ab	1183	SRR14393328	17014	G	T	1	2021-04-05	United States
S_13_I	S	13	SRR14393328	21600	G	T	1	2021-04-05	United States
S_152_C	S	152	SRR14393328	22018	G	T	1	2021-04-05	United States
S_452_R	S	452	SRR14393328	22917	T	G	0,998428	2021-04-05	United States
S_614_G	S	614	SRR14393328	23403	A	G	0,997557	2021-04-05	United States
S_704_L	S	704	SRR14393328	23673	C	T	1	2021-04-05	United States
ORF3a_57_H	ORF3a	57	SRR14393328	25563	G	T	1	2021-04-05	United States
N_205_I	N	205	SRR14393328	28887	C	T	1	2021-04-05	United States
ORF1ab_265_I	ORF1ab	265	SRR14393329	1059	C	T	0,999368	2021-04-05	United States
ORF1ab_498_V	ORF1ab	498	SRR14393329	1758	C	T	0,999477	2021-04-05	United States
ORF1ab_568_I	ORF1ab	568	SRR14393329	1968	C	T	0,999557	2021-04-05	United States
ORF1ab_748_S	ORF1ab	748	SRR14393329	2507	C	T	0,998279	2021-04-05	United States
ORF1ab_2910_A	ORF1ab	2910	SRR14393329	8993	A	G	0,999256	2021-04-05	United States
ORF1ab_3158_T	ORF1ab	3158	SRR14393329	9738	G	C	1	2021-04-05	United States
ORF1ab_314_L	ORF1ab	314	SRR14393329	14408	C	T	1	2021-04-05	United States
ORF1ab_976_L	ORF1ab	976	SRR14393329	16394	C	T	0,998801	2021-04-05	United States
ORF1ab_1183_Y	ORF1ab	1183	SRR14393329	17014	G	T	1	2021-04-05	United States
S_13_I	S	13	SRR14393329	21600	G	T	0,997796	2021-04-05	United States
S_152_C	S	152	SRR14393329	22018	G	T	0,998689	2021-04-05	United States
S_452_R	S	452	SRR14393329	22917	T	G	0,999146	2021-04-05	United States
S_614_G	S	614	SRR14393329	23403	A	G	0,999473	2021-04-05	United States
S_704_L	S	704	SRR14393329	23673	C	T	0,997616	2021-04-05	United States
ORF3a_57_H	ORF3a	57	SRR14393329	25563	G	T	1	2021-04-05	United States
N_205_I	N	205	SRR14393329	28887	C	T	0,99968	2021-04-05	United States
ORF1ab_265_I	ORF1ab	265	SRR14393330	1059	C	T	1	2021-04-05	United States
ORF1ab_690_T	ORF1ab	690	SRR14393330	2333	G	A	0,998536	2021-04-05	United States
ORF1ab_944_L	ORF1ab	944	SRR14393330	3096	C	T	1	2021-04-05	United States
ORF1ab_2093_I	ORF1ab	2093	SRR14393330	6543	C	T	0,998069	2021-04-05	United States
ORF1ab_2121_I	ORF1ab	2121	SRR14393330	6627	C	T	0,998081	2021-04-05	United States
ORF1ab_3459_M	ORF1ab	3459	SRR14393330	10641	C	T	0,997895	2021-04-05	United States
ORF1ab_4090_I	ORF1ab	4090	SRR14393330	12534	C	T	0,998675	2021-04-05	United States
ORF1ab_4205_V	ORF1ab	4205	SRR14393330	12878	A	G	0,997245	2021-04-05	United States
ORF1ab_314_L	ORF1ab	314	SRR14393330	14408	C	T	0,997963	2021-04-05	United States
ORF1ab_1183_Y	ORF1ab	1183	SRR14393330	17014	G	T	0,998734	2021-04-05	United States
S_13_I	S	13	SRR14393330	21600	G	T	0,999186	2021-04-05	United States
S_152_C	S	152	SRR14393330	22018	G	T	0,999425	2021-04-05	United States
S_452_R	S	452	SRR14393330	22917	T	G	0,999553	2021-04-05	United States
S_614_G	S	614	SRR14393330	23403	A	G	0,997866	2021-04-05	United States
ORF3a_57_H	ORF3a	57	SRR14393330	25563	G	T	1	2021-04-05	United States
N_205_I	N	205	SRR14393330	28887	C	T	1	2021-04-05	United States
N_334_I	N	334	SRR14393330	29274	C	T	0,998778	2021-04-05	United States
ORF1ab_519_S	ORF1ab	519	SRR14393331	1820	G	A	0,993958	2021-04-05	United States
ORF1ab_1001_I	ORF1ab	1001	SRR14393331	3267	C	T	1	2021-04-05	United States
ORF1ab_1708_D	ORF1ab	1708	SRR14393331	5388	C	A	1	2021-04-05	United States
ORF1ab_2144_NA	ORF1ab	2144	SRR14393331	6696	C	+T	0,0732143	2021-04-05	United States
ORF1ab_2230_T	ORF1ab	2230	SRR14393331	6954	T	C	1	2021-04-05	United States
ORF1ab_3674_NA	ORF1ab	3674	SRR14393331	11287	G	-TCTGGTTTT	0,994413	2021-04-05	United States
ORF1ab_3966_R	ORF1ab	3966	SRR14393331	12162	A	G	1	2021-04-05	United States
ORF1ab_314_L	ORF1ab	314	SRR14393331	14408	C	T	1	2021-04-05	United States
ORF1ab_1383_R	ORF1ab	1383	SRR14393331	17615	A	G	0,995699	2021-04-05	United States
ORF1ab_2557_R	ORF1ab	2557	SRR14393331	21137	A	G	0,995305	2021-04-05	United States
S_68_NA	S	68	SRR14393331	21764	A	-TACATG	0,995807	2021-04-05	United States
S_143_NA	S	143	SRR14393331	21990	T	-TTA	0,989107	2021-04-05	United States
S_406_Q	S	406	SRR14393331	22778	G	C	1	2021-04-05	United States
S_501_Y	S	501	SRR14393331	23063	A	T	1	2021-04-05	United States
S_570_D	S	570	SRR14393331	23271	C	A	0,995851	2021-04-05	United States
S_614_G	S	614	SRR14393331	23403	A	G	1	2021-04-05	United States
S_681_H	S	681	SRR14393331	23604	C	A	1	2021-04-05	United States
S_716_I	S	716	SRR14393331	23709	C	T	1	2021-04-05	United States
S_982_A	S	982	SRR14393331	24506	T	G	1	2021-04-05	United States
S_1118_H	S	1118	SRR14393331	24914	G	C	0,998536	2021-04-05	United States
S_1191_N	S	1191	SRR14393331	25135	G	T	1	2021-04-05	United States
ORF8_27_*	ORF8	27	SRR14393331	27972	C	T	1	2021-04-05	United States
ORF8_52_I	ORF8	52	SRR14393331	28048	G	T	1	2021-04-05	United States
ORF8_54_L	ORF8	54	SRR14393331	28054	C	T	1	2021-04-05	United States
ORF8_73_C	ORF8	73	SRR14393331	28111	A	G	1	2021-04-05	United States
ORF8_76_T	ORF8	76	SRR14393331	28120	T	C	0,18661	2021-04-05	United States
N_3_H	N	3	SRR14393331	28280	G	C	1	2021-04-05	United States
N_3_V	N	3	SRR14393331	28281	A	T	1	2021-04-05	United States
N_3_E	N	3	SRR14393331	28282	T	A	0,998302	2021-04-05	United States
N_203_K	N	203	SRR14393331	28881	G	A	1	2021-04-05	United States
N_204_R	N	204	SRR14393331	28883	G	C	0,997478	2021-04-05	United States
N_235_F	N	235	SRR14393331	28977	C	T	1	2021-04-05	United States
ORF1ab_1001_I	ORF1ab	1001	SRR14393332	3267	C	T	0,999059	2021-04-05	United States
ORF1ab_1586_I	ORF1ab	1586	SRR14393332	5023	G	A	0,999088	2021-04-05	United States
ORF1ab_1708_D	ORF1ab	1708	SRR14393332	5388	C	A	1	2021-04-05	United States
ORF1ab_2092_Y	ORF1ab	2092	SRR14393332	6539	C	T	1	2021-04-05	United States
ORF1ab_2230_T	ORF1ab	2230	SRR14393332	6954	T	C	0,999244	2021-04-05	United States
ORF1ab_3674_NA	ORF1ab	3674	SRR14393332	11287	G	-TCTGGTTTT	0,997222	2021-04-05	United States
ORF1ab_217_M	ORF1ab	217	SRR14393332	14117	C	T	0,999292	2021-04-05	United States
ORF1ab_314_L	ORF1ab	314	SRR14393332	14408	C	T	1	2021-04-05	United States
ORF1ab_1383_R	ORF1ab	1383	SRR14393332	17615	A	G	0,999224	2021-04-05	United States
ORF1ab_2499_N	ORF1ab	2499	SRR14393332	20962	G	A	1	2021-04-05	United States
S_68_NA	S	68	SRR14393332	21764	A	-TACATG	0,997545	2021-04-05	United States
S_143_NA	S	143	SRR14393332	21990	T	-TTA	0,995905	2021-04-05	United States
S_501_Y	S	501	SRR14393332	23063	A	T	1	2021-04-05	United States
S_570_D	S	570	SRR14393332	23271	C	A	1	2021-04-05	United States
S_614_G	S	614	SRR14393332	23403	A	G	0,999443	2021-04-05	United States
S_681_H	S	681	SRR14393332	23604	C	A	1	2021-04-05	United States
S_716_I	S	716	SRR14393332	23709	C	T	1	2021-04-05	United States
S_982_A	S	982	SRR14393332	24506	T	G	0,997927	2021-04-05	United States
S_1118_H	S	1118	SRR14393332	24914	G	C	1	2021-04-05	United States
M_70_L	M	70	SRR14393332	26730	G	C	1	2021-04-05	United States
ORF8_27_*	ORF8	27	SRR14393332	27972	C	T	0,998675	2021-04-05	United States
ORF8_52_I	ORF8	52	SRR14393332	28048	G	T	1	2021-04-05	United States
ORF8_73_C	ORF8	73	SRR14393332	28111	A	G	0,999155	2021-04-05	United States
N_3_H	N	3	SRR14393332	28280	G	C	0,99959	2021-04-05	United States
N_3_V	N	3	SRR14393332	28281	A	T	0,999589	2021-04-05	United States
N_3_E	N	3	SRR14393332	28282	T	A	0,99877	2021-04-05	United States
N_203_K	N	203	SRR14393332	28881	G	A	0,999787	2021-04-05	United States
N_204_R	N	204	SRR14393332	28883	G	C	0,99936	2021-04-05	United States
N_235_F	N	235	SRR14393332	28977	C	T	0,999791	2021-04-05	United States
ORF1ab_1001_I	ORF1ab	1001	SRR14393333	3267	C	T	1	2021-04-05	United States
ORF1ab_1586_I	ORF1ab	1586	SRR14393333	5023	G	A	0,994135	2021-04-05	United States
ORF1ab_1708_D	ORF1ab	1708	SRR14393333	5388	C	A	0,995935	2021-04-05	United States
ORF1ab_2144_NA	ORF1ab	2144	SRR14393333	6696	C	+T	0,0785498	2021-04-05	United States
ORF1ab_2230_T	ORF1ab	2230	SRR14393333	6954	T	C	1	2021-04-05	United States
ORF1ab_3674_NA	ORF1ab	3674	SRR14393333	11287	G	-TCTGGTTTT	0,990584	2021-04-05	United States
ORF1ab_314_L	ORF1ab	314	SRR14393333	14408	C	T	1	2021-04-05	United States
ORF1ab_1038_K	ORF1ab	1038	SRR14393333	16580	C	A	0,149123	2021-04-05	United States
ORF1ab_1383_R	ORF1ab	1383	SRR14393333	17615	A	G	0,997688	2021-04-05	United States
ORF1ab_2499_N	ORF1ab	2499	SRR14393333	20962	G	A	1	2021-04-05	United States
S_68_NA	S	68	SRR14393333	21764	A	-TACATG	0,995509	2021-04-05	United States
S_143_NA	S	143	SRR14393333	21990	T	-TTA	0,990798	2021-04-05	United States
S_501_Y	S	501	SRR14393333	23063	A	T	0,998575	2021-04-05	United States
S_570_D	S	570	SRR14393333	23271	C	A	1	2021-04-05	United States
S_614_G	S	614	SRR14393333	23403	A	G	1	2021-04-05	United States
S_681_H	S	681	SRR14393333	23604	C	A	1	2021-04-05	United States
S_716_I	S	716	SRR14393333	23709	C	T	1	2021-04-05	United States
S_982_A	S	982	SRR14393333	24506	T	G	0,999133	2021-04-05	United States
S_1118_H	S	1118	SRR14393333	24914	G	C	0,997778	2021-04-05	United States
M_70_L	M	70	SRR14393333	26730	G	C	0,997765	2021-04-05	United States
ORF8_27_*	ORF8	27	SRR14393333	27972	C	T	0,994413	2021-04-05	United States
ORF8_52_I	ORF8	52	SRR14393333	28048	G	T	0,99435	2021-04-05	United States
ORF8_73_C	ORF8	73	SRR14393333	28111	A	G	0,996604	2021-04-05	United States
N_3_H	N	3	SRR14393333	28280	G	C	0,997951	2021-04-05	United States
N_3_V	N	3	SRR14393333	28281	A	T	1	2021-04-05	United States
N_3_E	N	3	SRR14393333	28282	T	A	1	2021-04-05	United States
N_203_K	N	203	SRR14393333	28881	G	A	0,997992	2021-04-05	United States
N_204_R	N	204	SRR14393333	28883	G	C	0,997992	2021-04-05	United States
N_235_F	N	235	SRR14393333	28977	C	T	0,997967	2021-04-05	United States
ORF1ab_1188_L	ORF1ab	1188	SRR14393334	3828	C	T	1	2021-04-05	United States
ORF1ab_1795_Q	ORF1ab	1795	SRR14393334	5648	A	C	0,997824	2021-04-05	United States
ORF1ab_2144_NA	ORF1ab	2144	SRR14393334	6696	C	+T	0,0698413	2021-04-05	United States
ORF1ab_3509_Y	ORF1ab	3509	SRR14393334	10790	C	T	1	2021-04-05	United States
ORF1ab_3674_NA	ORF1ab	3674	SRR14393334	11287	G	-TCTGGTTTT	0,992842	2021-04-05	United States
ORF1ab_314_L	ORF1ab	314	SRR14393334	14408	C	T	1	2021-04-05	United States
ORF1ab_1264_D	ORF1ab	1264	SRR14393334	17259	G	T	0,998286	2021-04-05	United States
S_18_F	S	18	SRR14393334	21614	C	T	0,999287	2021-04-05	United States
S_20_N	S	20	SRR14393334	21621	C	A	1	2021-04-05	United States
S_26_S	S	26	SRR14393334	21638	C	T	0,999287	2021-04-05	United States
S_138_Y	S	138	SRR14393334	21974	G	T	1	2021-04-05	United States
S_190_S	S	190	SRR14393334	22132	G	T	1	2021-04-05	United States
S_417_T	S	417	SRR14393334	22812	A	C	0,998796	2021-04-05	United States
S_484_K	S	484	SRR14393334	23012	G	A	1	2021-04-05	United States
S_501_Y	S	501	SRR14393334	23063	A	T	0,99946	2021-04-05	United States
S_614_G	S	614	SRR14393334	23403	A	G	0,999456	2021-04-05	United States
S_655_Y	S	655	SRR14393334	23525	C	T	1	2021-04-05	United States
S_1027_I	S	1027	SRR14393334	24642	C	T	0,999155	2021-04-05	United States
S_1176_F	S	1176	SRR14393334	25088	G	T	0,998987	2021-04-05	United States
ORF3a_253_P	ORF3a	253	SRR14393334	26149	T	C	1	2021-04-05	United States
ORF8_92_K	ORF8	92	SRR14393334	28167	G	A	1	2021-04-05	United States
N_80_R	N	80	SRR14393334	28512	C	G	1	2021-04-05	United States
N_202_C	N	202	SRR14393334	28877	A	T	0,99943	2021-04-05	United States
N_202_T	N	202	SRR14393334	28878	G	C	0,999149	2021-04-05	United States
N_203_K	N	203	SRR14393334	28881	G	A	0,999148	2021-04-05	United States
N_204_R	N	204	SRR14393334	28883	G	C	0,999717	2021-04-05	United States
N_260_NA	N	260	SRR14393334	29051	C	+A	0,052356	2021-04-05	United States
ORF1ab_1001_I	ORF1ab	1001	SRR14393336	3267	C	T	1	2021-04-05	United States
ORF1ab_1586_I	ORF1ab	1586	SRR14393336	5023	G	A	1	2021-04-05	United States
ORF1ab_1708_D	ORF1ab	1708	SRR14393336	5388	C	A	1	2021-04-05	United States
ORF1ab_2230_T	ORF1ab	2230	SRR14393336	6954	T	C	1	2021-04-05	United States
ORF1ab_2686_H	ORF1ab	2686	SRR14393336	8322	G	A	0,994681	2021-04-05	United States
ORF1ab_3674_NA	ORF1ab	3674	SRR14393336	11287	G	-TCTGGTTTT	1	2021-04-05	United States
ORF1ab_314_L	ORF1ab	314	SRR14393336	14408	C	T	1	2021-04-05	United States
ORF1ab_1383_R	ORF1ab	1383	SRR14393336	17615	A	G	0,993333	2021-04-05	United States
ORF1ab_2499_N	ORF1ab	2499	SRR14393336	20962	G	A	0,992908	2021-04-05	United States
S_68_NA	S	68	SRR14393336	21764	A	-TACATG	1	2021-04-05	United States
S_143_NA	S	143	SRR14393336	21990	T	-TTA	0,966346	2021-04-05	United States
S_501_Y	S	501	SRR14393336	23063	A	T	1	2021-04-05	United States
S_570_D	S	570	SRR14393336	23271	C	A	1	2021-04-05	United States
S_614_G	S	614	SRR14393336	23403	A	G	0,998028	2021-04-05	United States
S_681_H	S	681	SRR14393336	23604	C	A	1	2021-04-05	United States
S_716_I	S	716	SRR14393336	23709	C	T	1	2021-04-05	United States
S_982_A	S	982	SRR14393336	24506	T	G	0,997951	2021-04-05	United States
S_1118_H	S	1118	SRR14393336	24914	G	C	1	2021-04-05	United States
M_70_L	M	70	SRR14393336	26730	G	C	1	2021-04-05	United States
ORF8_73_C	ORF8	73	SRR14393336	28111	A	G	0,995338	2021-04-05	United States
N_3_H	N	3	SRR14393336	28280	G	C	1	2021-04-05	United States
N_3_V	N	3	SRR14393336	28281	A	T	1	2021-04-05	United States
N_3_E	N	3	SRR14393336	28282	T	A	1	2021-04-05	United States
N_203_K	N	203	SRR14393336	28881	G	A	0,999063	2021-04-05	United States
N_204_R	N	204	SRR14393336	28883	G	C	1	2021-04-05	United States
N_235_F	N	235	SRR14393336	28977	C	T	1	2021-04-05	United States
N_362_I	N	362	SRR14393336	29358	C	T	1	2021-04-05	United States
N_389_H	N	389	SRR14393336	29440	G	T	1	2021-04-05	United States
ORF1ab_144_Y	ORF1ab	144	SRR14393337	695	G	T	0,99892	2021-04-05	United States
ORF1ab_1001_I	ORF1ab	1001	SRR14393337	3267	C	T	1	2021-04-05	United States
ORF1ab_1611_S	ORF1ab	1611	SRR14393337	5097	A	G	0,996587	2021-04-05	United States
ORF1ab_1708_D	ORF1ab	1708	SRR14393337	5388	C	A	1	2021-04-05	United States
ORF1ab_1921_L	ORF1ab	1921	SRR14393337	6027	C	T	1	2021-04-05	United States
ORF1ab_2144_NA	ORF1ab	2144	SRR14393337	6696	C	+T	0,0561224	2021-04-05	United States
ORF1ab_2230_T	ORF1ab	2230	SRR14393337	6954	T	C	1	2021-04-05	United States
ORF1ab_2685_T	ORF1ab	2685	SRR14393337	8318	C	A	0,997214	2021-04-05	United States
ORF1ab_3674_NA	ORF1ab	3674	SRR14393337	11287	G	-TCTGGTTTT	0,99458	2021-04-05	United States
ORF1ab_3966_R	ORF1ab	3966	SRR14393337	12162	A	G	0,998414	2021-04-05	United States
ORF1ab_314_L	ORF1ab	314	SRR14393337	14408	C	T	1	2021-04-05	United States
ORF1ab_1383_R	ORF1ab	1383	SRR14393337	17615	A	G	1	2021-04-05	United States
S_68_NA	S	68	SRR14393337	21764	A	-TACATG	0,996716	2021-04-05	United States
S_143_NA	S	143	SRR14393337	21990	T	-TTA	0,988411	2021-04-05	United States
S_501_Y	S	501	SRR14393337	23063	A	T	1	2021-04-05	United States
S_570_D	S	570	SRR14393337	23271	C	A	1	2021-04-05	United States
S_614_G	S	614	SRR14393337	23403	A	G	0,993363	2021-04-05	United States
S_681_H	S	681	SRR14393337	23604	C	A	1	2021-04-05	United States
S_716_I	S	716	SRR14393337	23709	C	T	1	2021-04-05	United States
S_982_A	S	982	SRR14393337	24506	T	G	1	2021-04-05	United States
S_1118_H	S	1118	SRR14393337	24914	G	C	1	2021-04-05	United States
ORF8_27_*	ORF8	27	SRR14393337	27972	C	T	0,997512	2021-04-05	United States
ORF8_52_I	ORF8	52	SRR14393337	28048	G	T	1	2021-04-05	United States
ORF8_73_C	ORF8	73	SRR14393337	28111	A	G	0,999176	2021-04-05	United States
N_3_H	N	3	SRR14393337	28280	G	C	1	2021-04-05	United States
N_3_V	N	3	SRR14393337	28281	A	T	0,99915	2021-04-05	United States
N_3_E	N	3	SRR14393337	28282	T	A	1	2021-04-05	United States
N_72_L	N	72	SRR14393337	28487	G	C	1	2021-04-05	United States
N_203_K	N	203	SRR14393337	28881	G	A	1	2021-04-05	United States
N_204_R	N	204	SRR14393337	28883	G	C	1	2021-04-05	United States
N_235_F	N	235	SRR14393337	28977	C	T	1	2021-04-05	United States
ORF1ab_959_S	ORF1ab	959	SRR14393339	3140	C	T	0,998024	2021-04-06	United States
ORF1ab_3255_I	ORF1ab	3255	SRR14393339	10029	C	T	1	2021-04-06	United States
ORF1ab_3618_V	ORF1ab	3618	SRR14393339	11117	A	G	0,998302	2021-04-06	United States
ORF1ab_3909_G	ORF1ab	3909	SRR14393339	11991	A	G	0,99723	2021-04-06	United States
ORF1ab_4175_I	ORF1ab	4175	SRR14393339	12789	C	T	0,998674	2021-04-06	United States
ORF1ab_314_L	ORF1ab	314	SRR14393339	14408	C	T	1	2021-04-06	United States
S_478_K	S	478	SRR14393339	22995	C	A	0,995604	2021-04-06	United States
S_614_G	S	614	SRR14393339	23403	A	G	0,998395	2021-04-06	United States
S_681_H	S	681	SRR14393339	23604	C	A	1	2021-04-06	United States
S_732_A	S	732	SRR14393339	23756	A	G	0,997596	2021-04-06	United States
S_1219_C	S	1219	SRR14393339	25217	G	T	1	2021-04-06	United States
ORF3a_255_NA	ORF3a	255	SRR14393339	26157	T	-GTTA	0,985646	2021-04-06	United States
N_203_K	N	203	SRR14393339	28881	G	A	0,99919	2021-04-06	United States
N_204_R	N	204	SRR14393339	28883	G	C	1	2021-04-06	United States
ORF1ab_1769_I	ORF1ab	1769	SRR14393340	5572	G	T	1	2021-04-06	United States
ORF1ab_2259_I	ORF1ab	2259	SRR14393340	7042	G	T	0,97973	2021-04-06	United States
ORF1ab_3353_R	ORF1ab	3353	SRR14393340	10323	A	G	0,99642	2021-04-06	United States
ORF1ab_4127_V	ORF1ab	4127	SRR14393340	12644	A	G	1	2021-04-06	United States
ORF1ab_314_L	ORF1ab	314	SRR14393340	14408	C	T	1	2021-04-06	United States
ORF1ab_1873_N	ORF1ab	1873	SRR14393340	19086	G	T	1	2021-04-06	United States
S_477_N	S	477	SRR14393340	22992	G	A	0,99696	2021-04-06	United States
S_614_G	S	614	SRR14393340	23403	A	G	0,998984	2021-04-06	United States
ORF7a_78_C	ORF7a	78	SRR14393340	27625	C	T	0,996743	2021-04-06	United States
N_194_L	N	194	SRR14393340	28854	C	T	0,998536	2021-04-06	United States
N_379_I	N	379	SRR14393340	29409	C	T	0,994723	2021-04-06	United States
ORF1ab_913_D	ORF1ab	913	SRR14393341	3004	G	T	0,997257	2021-04-06	United States
ORF1ab_1001_I	ORF1ab	1001	SRR14393341	3267	C	T	0,998985	2021-04-06	United States
ORF1ab_1708_D	ORF1ab	1708	SRR14393341	5388	C	A	0,998185	2021-04-06	United States
ORF1ab_2144_NA	ORF1ab	2144	SRR14393341	6696	C	+T	0,0510659	2021-04-06	United States
ORF1ab_2230_T	ORF1ab	2230	SRR14393341	6954	T	C	1	2021-04-06	United States
ORF1ab_2259_I	ORF1ab	2259	SRR14393341	7042	G	T	0,999366	2021-04-06	United States
ORF1ab_3674_NA	ORF1ab	3674	SRR14393341	11287	G	-TCTGGTTTT	0,99771	2021-04-06	United States
ORF1ab_218_L	ORF1ab	218	SRR14393341	14120	C	T	1	2021-04-06	United States
ORF1ab_314_L	ORF1ab	314	SRR14393341	14408	C	T	1	2021-04-06	United States
ORF1ab_1145_S	ORF1ab	1145	SRR14393341	16900	G	A	0,99801	2021-04-06	United States
S_68_NA	S	68	SRR14393341	21764	A	-TACATG	0,993586	2021-04-06	United States
S_143_NA	S	143	SRR14393341	21990	T	-TTA	0,989107	2021-04-06	United States
S_501_Y	S	501	SRR14393341	23063	A	T	1	2021-04-06	United States
S_570_D	S	570	SRR14393341	23271	C	A	0,998678	2021-04-06	United States
S_614_G	S	614	SRR14393341	23403	A	G	0,998731	2021-04-06	United States
S_681_H	S	681	SRR14393341	23604	C	A	1	2021-04-06	United States
S_716_I	S	716	SRR14393341	23709	C	T	1	2021-04-06	United States
S_982_A	S	982	SRR14393341	24506	T	G	0,99786	2021-04-06	United States
S_1118_H	S	1118	SRR14393341	24914	G	C	1	2021-04-06	United States
ORF3a_240_S	ORF3a	240	SRR14393341	26110	C	T	0,999504	2021-04-06	United States
ORF8_27_*	ORF8	27	SRR14393341	27972	C	T	1	2021-04-06	United States
ORF8_52_I	ORF8	52	SRR14393341	28048	G	T	0,997955	2021-04-06	United States
ORF8_68_*	ORF8	68	SRR14393341	28095	A	T	1	2021-04-06	United States
ORF8_73_C	ORF8	73	SRR14393341	28111	A	G	0,997576	2021-04-06	United States
N_3_H	N	3	SRR14393341	28280	G	C	0,999385	2021-04-06	United States
N_3_V	N	3	SRR14393341	28281	A	T	0,999382	2021-04-06	United States
N_3_E	N	3	SRR14393341	28282	T	A	0,999385	2021-04-06	United States
N_203_K	N	203	SRR14393341	28881	G	A	1	2021-04-06	United States
N_204_R	N	204	SRR14393341	28883	G	C	0,998543	2021-04-06	United States
N_235_F	N	235	SRR14393341	28977	C	T	1	2021-04-06	United States
ORF1ab_1001_I	ORF1ab	1001	SRR14393342	3267	C	T	0,99905	2021-04-06	United States
ORF1ab_1708_D	ORF1ab	1708	SRR14393342	5388	C	A	0,997881	2021-04-06	United States
ORF1ab_2230_T	ORF1ab	2230	SRR14393342	6954	T	C	0,998343	2021-04-06	United States
ORF1ab_3674_NA	ORF1ab	3674	SRR14393342	11287	G	-TCTGGTTTT	0,992941	2021-04-06	United States
ORF1ab_3966_R	ORF1ab	3966	SRR14393342	12162	A	G	0,999474	2021-04-06	United States
ORF1ab_314_L	ORF1ab	314	SRR14393342	14408	C	T	0,99886	2021-04-06	United States
ORF1ab_1383_R	ORF1ab	1383	SRR14393342	17615	A	G	0,998682	2021-04-06	United States
ORF1ab_2557_R	ORF1ab	2557	SRR14393342	21137	A	G	0,999077	2021-04-06	United States
S_68_NA	S	68	SRR14393342	21764	A	-TACATG	0,995118	2021-04-06	United States
S_85_S	S	85	SRR14393342	21815	C	T	0,459393	2021-04-06	United States
S_143_NA	S	143	SRR14393342	21990	T	-TTA	0,996136	2021-04-06	United States
S_501_Y	S	501	SRR14393342	23063	A	T	0,993464	2021-04-06	United States
S_570_D	S	570	SRR14393342	23271	C	A	0,999566	2021-04-06	United States
S_614_G	S	614	SRR14393342	23403	A	G	0,999581	2021-04-06	United States
S_681_H	S	681	SRR14393342	23604	C	A	1	2021-04-06	United States
S_716_I	S	716	SRR14393342	23709	C	T	0,997693	2021-04-06	United States
S_982_A	S	982	SRR14393342	24506	T	G	0,996735	2021-04-06	United States
S_1118_H	S	1118	SRR14393342	24914	G	C	0,996084	2021-04-06	United States
S_1191_N	S	1191	SRR14393342	25135	G	T	0,999171	2021-04-06	United States
ORF8_27_*	ORF8	27	SRR14393342	27972	C	T	0,997925	2021-04-06	United States
ORF8_52_I	ORF8	52	SRR14393342	28048	G	T	0,997895	2021-04-06	United States
ORF8_73_C	ORF8	73	SRR14393342	28111	A	G	0,998037	2021-04-06	United States
N_3_H	N	3	SRR14393342	28280	G	C	0,997501	2021-04-06	United States
N_3_V	N	3	SRR14393342	28281	A	T	0,998001	2021-04-06	United States
N_3_E	N	3	SRR14393342	28282	T	A	0,998497	2021-04-06	United States
N_203_K	N	203	SRR14393342	28881	G	A	0,999181	2021-04-06	United States
N_204_R	N	204	SRR14393342	28883	G	C	0,999728	2021-04-06	United States
N_235_F	N	235	SRR14393342	28977	C	T	0,997992	2021-04-06	United States
ORF1ab_1001_I	ORF1ab	1001	SRR14393343	3267	C	T	1	2021-04-06	United States
ORF1ab_1708_D	ORF1ab	1708	SRR14393343	5388	C	A	1	2021-04-06	United States
ORF1ab_2230_T	ORF1ab	2230	SRR14393343	6954	T	C	0,998536	2021-04-06	United States
ORF1ab_3674_NA	ORF1ab	3674	SRR14393343	11287	G	-TCTGGTTTT	0,997647	2021-04-06	United States
ORF1ab_218_L	ORF1ab	218	SRR14393343	14120	C	T	0,998911	2021-04-06	United States
ORF1ab_314_L	ORF1ab	314	SRR14393343	14408	C	T	1	2021-04-06	United States
ORF1ab_1975_S	ORF1ab	1975	SRR14393343	19390	C	T	1	2021-04-06	United States
S_68_NA	S	68	SRR14393343	21764	A	-TACATG	0,993667	2021-04-06	United States
S_143_NA	S	143	SRR14393343	21990	T	-TTA	0,992211	2021-04-06	United States
S_501_Y	S	501	SRR14393343	23063	A	T	1	2021-04-06	United States
S_570_D	S	570	SRR14393343	23271	C	A	0,998436	2021-04-06	United States
S_614_G	S	614	SRR14393343	23403	A	G	1	2021-04-06	United States
S_681_H	S	681	SRR14393343	23604	C	A	1	2021-04-06	United States
S_716_I	S	716	SRR14393343	23709	C	T	1	2021-04-06	United States
S_982_A	S	982	SRR14393343	24506	T	G	1	2021-04-06	United States
S_1118_H	S	1118	SRR14393343	24914	G	C	0,999501	2021-04-06	United States
ORF8_27_*	ORF8	27	SRR14393343	27972	C	T	1	2021-04-06	United States
ORF8_52_I	ORF8	52	SRR14393343	28048	G	T	0,997101	2021-04-06	United States
ORF8_68_*	ORF8	68	SRR14393343	28095	A	T	1	2021-04-06	United States
ORF8_72_H	ORF8	72	SRR14393343	28109	G	T	0,999448	2021-04-06	United States
ORF8_73_C	ORF8	73	SRR14393343	28111	A	G	0,998883	2021-04-06	United States
N_3_H	N	3	SRR14393343	28280	G	C	1	2021-04-06	United States
N_3_V	N	3	SRR14393343	28281	A	T	1	2021-04-06	United States
N_3_E	N	3	SRR14393343	28282	T	A	0,996764	2021-04-06	United States
N_203_K	N	203	SRR14393343	28881	G	A	1	2021-04-06	United States
N_204_R	N	204	SRR14393343	28883	G	C	0,999352	2021-04-06	United States
N_235_F	N	235	SRR14393343	28977	C	T	1	2021-04-06	United States
ORF1ab_83_NA	ORF1ab	83	SRR14393344	514	T	-GTTATG	0,232451	2021-04-05	United States
ORF1ab_1001_I	ORF1ab	1001	SRR14393344	3267	C	T	0,998289	2021-04-05	United States
ORF1ab_1294_NA	ORF1ab	1294	SRR14393344	4146	G	+T	0,0503947	2021-04-05	United States
ORF1ab_1295_F	ORF1ab	1295	SRR14393344	4148	G	T	0,99738	2021-04-05	United States
ORF1ab_1538_NA	ORF1ab	1538	SRR14393344	4878	C	-TAG	0,105115	2021-04-05	United States
ORF1ab_1708_D	ORF1ab	1708	SRR14393344	5388	C	A	0,993631	2021-04-05	United States
ORF1ab_2030_P	ORF1ab	2030	SRR14393344	6353	T	C	0,999429	2021-04-05	United States
ORF1ab_2144_NA	ORF1ab	2144	SRR14393344	6696	C	+T	0,0807736	2021-04-05	United States
ORF1ab_2230_T	ORF1ab	2230	SRR14393344	6954	T	C	0,99612	2021-04-05	United States
ORF1ab_3244_L	ORF1ab	3244	SRR14393344	9996	C	T	0,0632353	2021-04-05	United States
ORF1ab_3674_NA	ORF1ab	3674	SRR14393344	11287	G	-TCTGGTTTT	0,99534	2021-04-05	United States
ORF1ab_4197_S	ORF1ab	4197	SRR14393344	12854	C	T	0,0858688	2021-04-05	United States
ORF1ab_218_L	ORF1ab	218	SRR14393344	14120	C	T	0,999547	2021-04-05	United States
ORF1ab_314_L	ORF1ab	314	SRR14393344	14408	C	T	1	2021-04-05	United States
ORF1ab_1975_S	ORF1ab	1975	SRR14393344	19390	C	T	0,996071	2021-04-05	United States
S_68_NA	S	68	SRR14393344	21764	A	-TACATG	0,993861	2021-04-05	United States
S_144_NA	S	144	SRR14393344	21994	T	-TAC	0,990054	2021-04-05	United States
S_501_Y	S	501	SRR14393344	23063	A	T	1	2021-04-05	United States
S_570_D	S	570	SRR14393344	23271	C	A	0,998034	2021-04-05	United States
S_614_G	S	614	SRR14393344	23403	A	G	0,99908	2021-04-05	United States
S_681_H	S	681	SRR14393344	23604	C	A	0,99896	2021-04-05	United States
S_716_I	S	716	SRR14393344	23709	C	T	1	2021-04-05	United States
S_982_A	S	982	SRR14393344	24506	T	G	0,999595	2021-04-05	United States
S_1118_H	S	1118	SRR14393344	24914	G	C	0,997442	2021-04-05	United States
ORF7a_83_L	ORF7a	83	SRR14393344	27641	C	T	0,997006	2021-04-05	United States
ORF8_27_*	ORF8	27	SRR14393344	27972	C	T	1	2021-04-05	United States
ORF8_52_I	ORF8	52	SRR14393344	28048	G	T	1	2021-04-05	United States
ORF8_68_*	ORF8	68	SRR14393344	28095	A	T	1	2021-04-05	United States
ORF8_73_C	ORF8	73	SRR14393344	28111	A	G	0,998897	2021-04-05	United States
N_3_H	N	3	SRR14393344	28280	G	C	0,999518	2021-04-05	United States
N_3_V	N	3	SRR14393344	28281	A	T	0,999516	2021-04-05	United States
N_3_E	N	3	SRR14393344	28282	T	A	0,998071	2021-04-05	United States
N_203_K	N	203	SRR14393344	28881	G	A	0,999661	2021-04-05	United States
N_204_R	N	204	SRR14393344	28883	G	C	1	2021-04-05	United States
N_235_F	N	235	SRR14393344	28977	C	T	0,999694	2021-04-05	United States
N_322_I	N	322	SRR14393344	29239	G	T	0,995224	2021-04-05	United States
ORF1ab_265_I	ORF1ab	265	SRR14393345	1059	C	T	0,99505	2021-04-04	United States
ORF1ab_309_S	ORF1ab	309	SRR14393345	1190	C	T	0,995434	2021-04-04	United States
ORF1ab_2049_A	ORF1ab	2049	SRR14393345	6411	A	C	0,0716724	2021-04-04	United States
ORF1ab_2731_N	ORF1ab	2731	SRR14393345	8457	G	A	0,988889	2021-04-04	United States
ORF1ab_3674_NA	ORF1ab	3674	SRR14393345	11287	G	-TCTGGTTTT	0,995122	2021-04-04	United States
ORF1ab_314_L	ORF1ab	314	SRR14393345	14408	C	T	1	2021-04-04	United States
ORF1ab_1502_G	ORF1ab	1502	SRR14393345	17971	A	G	0,990244	2021-04-04	United States
S_3_NA	S	3	SRR14393345	21569	G	+T	0,05	2021-04-04	United States
S_5_F	S	5	SRR14393345	21575	C	T	0,993056	2021-04-04	United States
S_95_I	S	95	SRR14393345	21846	C	T	0,98	2021-04-04	United States
S_253_N	S	253	SRR14393345	22319	G	A	0,992481	2021-04-04	United States
S_253_G	S	253	SRR14393345	22320	A	G	0,991031	2021-04-04	United States
S_484_K	S	484	SRR14393345	23012	G	A	0,995192	2021-04-04	United States
S_614_G	S	614	SRR14393345	23403	A	G	0,996855	2021-04-04	United States
S_701_V	S	701	SRR14393345	23664	C	T	0,981366	2021-04-04	United States
ORF3a_42_L	ORF3a	42	SRR14393345	25517	C	T	0,986226	2021-04-04	United States
ORF3a_57_H	ORF3a	57	SRR14393345	25563	G	T	0,991354	2021-04-04	United States
ORF8_11_I	ORF8	11	SRR14393345	27925	C	T	0,990826	2021-04-04	United States
N_199_L	N	199	SRR14393345	28869	C	T	0,998331	2021-04-04	United States
N_234_I	N	234	SRR14393345	28975	G	A	0,997789	2021-04-04	United States
ORF1ab_1188_L	ORF1ab	1188	SRR14393347	3828	C	T	0,999173	2021-04-07	United States
ORF1ab_1795_Q	ORF1ab	1795	SRR14393347	5648	A	C	0,998563	2021-04-07	United States
ORF1ab_2144_NA	ORF1ab	2144	SRR14393347	6696	C	+T	0,0613718	2021-04-07	United States
ORF1ab_3674_NA	ORF1ab	3674	SRR14393347	11287	G	-TCTGGTTTT	0,993902	2021-04-07	United States
ORF1ab_314_L	ORF1ab	314	SRR14393347	14408	C	T	1	2021-04-07	United States
ORF1ab_1264_D	ORF1ab	1264	SRR14393347	17259	G	T	1	2021-04-07	United States
S_18_F	S	18	SRR14393347	21614	C	T	0,99925	2021-04-07	United States
S_20_N	S	20	SRR14393347	21621	C	A	0,999251	2021-04-07	United States
S_26_S	S	26	SRR14393347	21638	C	T	1	2021-04-07	United States
S_138_Y	S	138	SRR14393347	21974	G	T	1	2021-04-07	United States
S_190_S	S	190	SRR14393347	22132	G	T	0,995485	2021-04-07	United States
S_417_T	S	417	SRR14393347	22812	A	C	0,999689	2021-04-07	United States
S_427_N	S	427	SRR14393347	22841	G	A	0,998777	2021-04-07	United States
S_484_K	S	484	SRR14393347	23012	G	A	1	2021-04-07	United States
S_501_Y	S	501	SRR14393347	23063	A	T	1	2021-04-07	United States
S_614_G	S	614	SRR14393347	23403	A	G	0,999592	2021-04-07	United States
S_655_Y	S	655	SRR14393347	23525	C	T	0,999088	2021-04-07	United States
S_1027_I	S	1027	SRR14393347	24642	C	T	0,998022	2021-04-07	United States
S_1176_F	S	1176	SRR14393347	25088	G	T	0,999293	2021-04-07	United States
ORF3a_21_N	ORF3a	21	SRR14393347	25455	G	T	0,999552	2021-04-07	United States
ORF3a_253_P	ORF3a	253	SRR14393347	26149	T	C	0,999173	2021-04-07	United States
ORF8_92_K	ORF8	92	SRR14393347	28167	G	A	1	2021-04-07	United States
N_80_R	N	80	SRR14393347	28512	C	G	0,998775	2021-04-07	United States
N_136_D	N	136	SRR14393347	28681	G	T	0,999357	2021-04-07	United States
N_202_C	N	202	SRR14393347	28877	A	T	0,998636	2021-04-07	United States
N_202_T	N	202	SRR14393347	28878	G	C	0,999492	2021-04-07	United States
N_203_K	N	203	SRR14393347	28881	G	A	0,999321	2021-04-07	United States
N_204_R	N	204	SRR14393347	28883	G	C	0,999325	2021-04-07	United States
ORF1ab_1001_I	ORF1ab	1001	SRR14393348	3267	C	T	0,999422	2021-04-07	United States
ORF1ab_1708_D	ORF1ab	1708	SRR14393348	5388	C	A	1	2021-04-07	United States
ORF1ab_2144_NA	ORF1ab	2144	SRR14393348	6696	C	+T	0,0558659	2021-04-07	United States
ORF1ab_2230_T	ORF1ab	2230	SRR14393348	6954	T	C	1	2021-04-07	United States
ORF1ab_3166_F	ORF1ab	3166	SRR14393348	9761	G	T	1	2021-04-07	United States
ORF1ab_3674_NA	ORF1ab	3674	SRR14393348	11287	G	-TCTGGTTTT	0,991359	2021-04-07	United States
ORF1ab_3966_R	ORF1ab	3966	SRR14393348	12162	A	G	0,999632	2021-04-07	United States
ORF1ab_314_L	ORF1ab	314	SRR14393348	14408	C	T	1	2021-04-07	United States
ORF1ab_1383_R	ORF1ab	1383	SRR14393348	17615	A	G	0,999518	2021-04-07	United States
ORF1ab_2557_R	ORF1ab	2557	SRR14393348	21137	A	G	0,99912	2021-04-07	United States
S_68_NA	S	68	SRR14393348	21764	A	-TACATG	0,998631	2021-04-07	United States
S_143_NA	S	143	SRR14393348	21990	T	-TTA	0,991553	2021-04-07	United States
S_501_Y	S	501	SRR14393348	23063	A	T	1	2021-04-07	United States
S_570_D	S	570	SRR14393348	23271	C	A	0,998516	2021-04-07	United States
S_614_G	S	614	SRR14393348	23403	A	G	0,999267	2021-04-07	United States
S_681_H	S	681	SRR14393348	23604	C	A	1	2021-04-07	United States
S_716_I	S	716	SRR14393348	23709	C	T	0,999153	2021-04-07	United States
S_982_A	S	982	SRR14393348	24506	T	G	0,999694	2021-04-07	United States
S_1118_H	S	1118	SRR14393348	24914	G	C	0,999148	2021-04-07	United States
S_1191_N	S	1191	SRR14393348	25135	G	T	1	2021-04-07	United States
ORF3a_36_L	ORF3a	36	SRR14393348	25499	C	T	0,999658	2021-04-07	United States
ORF6_57_L	ORF6	57	SRR14393348	27371	C	T	0,0514469	2021-04-07	United States
ORF7a_62_NA	ORF7a	62	SRR14393348	27578	A	-ATT	0,135135	2021-04-07	United States
ORF8_27_*	ORF8	27	SRR14393348	27972	C	T	1	2021-04-07	United States
ORF8_52_I	ORF8	52	SRR14393348	28048	G	T	1	2021-04-07	United States
ORF8_73_C	ORF8	73	SRR14393348	28111	A	G	0,999592	2021-04-07	United States
N_3_H	N	3	SRR14393348	28280	G	C	0,997181	2021-04-07	United States
N_3_V	N	3	SRR14393348	28281	A	T	0,999648	2021-04-07	United States
N_3_E	N	3	SRR14393348	28282	T	A	0,998944	2021-04-07	United States
N_203_K	N	203	SRR14393348	28881	G	A	0,999502	2021-04-07	United States
N_204_R	N	204	SRR14393348	28883	G	C	1	2021-04-07	United States
N_235_F	N	235	SRR14393348	28977	C	T	0,999671	2021-04-07	United States
ORF1ab_1001_I	ORF1ab	1001	SRR14393349	3267	C	T	1	2021-04-07	United States
ORF1ab_1708_D	ORF1ab	1708	SRR14393349	5388	C	A	0,998617	2021-04-07	United States
ORF1ab_2230_T	ORF1ab	2230	SRR14393349	6954	T	C	0,999357	2021-04-07	United States
ORF1ab_3674_NA	ORF1ab	3674	SRR14393349	11287	G	-TCTGGTTTT	0,994097	2021-04-07	United States
ORF1ab_3966_R	ORF1ab	3966	SRR14393349	12162	A	G	0,998706	2021-04-07	United States
ORF1ab_314_L	ORF1ab	314	SRR14393349	14408	C	T	1	2021-04-07	United States
ORF1ab_1383_R	ORF1ab	1383	SRR14393349	17615	A	G	0,998922	2021-04-07	United States
ORF1ab_2216_I	ORF1ab	2216	SRR14393349	20113	G	A	0,999398	2021-04-07	United States
ORF1ab_2557_R	ORF1ab	2557	SRR14393349	21137	A	G	0,998675	2021-04-07	United States
S_68_NA	S	68	SRR14393349	21764	A	-TACATG	0,998183	2021-04-07	United States
S_143_NA	S	143	SRR14393349	21990	T	-TTA	0,988817	2021-04-07	United States
S_501_Y	S	501	SRR14393349	23063	A	T	0,999585	2021-04-07	United States
S_570_D	S	570	SRR14393349	23271	C	A	0,999125	2021-04-07	United States
S_614_G	S	614	SRR14393349	23403	A	G	0,99957	2021-04-07	United States
S_681_H	S	681	SRR14393349	23604	C	A	1	2021-04-07	United States
S_716_I	S	716	SRR14393349	23709	C	T	0,998347	2021-04-07	United States
S_982_A	S	982	SRR14393349	24506	T	G	0,997893	2021-04-07	United States
S_1118_H	S	1118	SRR14393349	24914	G	C	1	2021-04-07	United States
S_1191_N	S	1191	SRR14393349	25135	G	T	1	2021-04-07	United States
ORF8_27_*	ORF8	27	SRR14393349	27972	C	T	1	2021-04-07	United States
ORF8_52_I	ORF8	52	SRR14393349	28048	G	T	1	2021-04-07	United States
ORF8_73_C	ORF8	73	SRR14393349	28111	A	G	0,998474	2021-04-07	United States
N_3_H	N	3	SRR14393349	28280	G	C	0,995083	2021-04-07	United States
N_3_V	N	3	SRR14393349	28281	A	T	0,999245	2021-04-07	United States
N_3_E	N	3	SRR14393349	28282	T	A	1	2021-04-07	United States
N_151_S	N	151	SRR14393349	28724	C	T	0,999381	2021-04-07	United States
N_203_K	N	203	SRR14393349	28881	G	A	0,999593	2021-04-07	United States
N_204_R	N	204	SRR14393349	28883	G	C	0,999389	2021-04-07	United States
N_235_F	N	235	SRR14393349	28977	C	T	0,999795	2021-04-07	United States
ORF1ab_388_Y	ORF1ab	388	SRR14393350	1427	C	T	1	2021-04-07	United States
ORF1ab_1188_L	ORF1ab	1188	SRR14393350	3828	C	T	1	2021-04-07	United States
ORF1ab_1795_Q	ORF1ab	1795	SRR14393350	5648	A	C	0,998413	2021-04-07	United States
ORF1ab_2144_NA	ORF1ab	2144	SRR14393350	6696	C	+T	0,0800525	2021-04-07	United States
ORF1ab_3674_NA	ORF1ab	3674	SRR14393350	11287	G	-TCTGGTTTT	0,994347	2021-04-07	United States
ORF1ab_4355_I	ORF1ab	4355	SRR14393350	13329	C	T	0,999627	2021-04-07	United States
ORF1ab_314_L	ORF1ab	314	SRR14393350	14408	C	T	1	2021-04-07	United States
ORF1ab_1264_D	ORF1ab	1264	SRR14393350	17259	G	T	0,999601	2021-04-07	United States
S_18_F	S	18	SRR14393350	21614	C	T	0,998693	2021-04-07	United States
S_20_N	S	20	SRR14393350	21621	C	A	0,9987	2021-04-07	United States
S_26_S	S	26	SRR14393350	21638	C	T	0,998684	2021-04-07	United States
S_138_Y	S	138	SRR14393350	21974	G	T	0,999355	2021-04-07	United States
S_190_S	S	190	SRR14393350	22132	G	T	0,996875	2021-04-07	United States
S_417_T	S	417	SRR14393350	22812	A	C	0,999422	2021-04-07	United States
S_484_K	S	484	SRR14393350	23012	G	A	0,998887	2021-04-07	United States
S_501_Y	S	501	SRR14393350	23063	A	T	0,997735	2021-04-07	United States
S_614_G	S	614	SRR14393350	23403	A	G	1	2021-04-07	United States
S_655_Y	S	655	SRR14393350	23525	C	T	1	2021-04-07	United States
S_1027_I	S	1027	SRR14393350	24642	C	T	0,999186	2021-04-07	United States
S_1176_F	S	1176	SRR14393350	25088	G	T	1	2021-04-07	United States
ORF3a_253_P	ORF3a	253	SRR14393350	26149	T	C	0,997846	2021-04-07	United States
ORF8_92_K	ORF8	92	SRR14393350	28167	G	A	0,998974	2021-04-07	United States
N_80_R	N	80	SRR14393350	28512	C	G	1	2021-04-07	United States
N_202_C	N	202	SRR14393350	28877	A	T	0,998598	2021-04-07	United States
N_202_T	N	202	SRR14393350	28878	G	C	0,999129	2021-04-07	United States
N_203_K	N	203	SRR14393350	28881	G	A	0,999652	2021-04-07	United States
N_204_R	N	204	SRR14393350	28883	G	C	0,999826	2021-04-07	United States
ORF1ab_1188_L	ORF1ab	1188	SRR14393351	3828	C	T	0,996	2021-04-07	United States
ORF1ab_1795_Q	ORF1ab	1795	SRR14393351	5648	A	C	0,996564	2021-04-07	United States
ORF1ab_3573_R	ORF1ab	3573	SRR14393351	10983	A	G	0,999007	2021-04-07	United States
ORF1ab_3674_NA	ORF1ab	3674	SRR14393351	11287	G	-TCTGGTTTT	1	2021-04-07	United States
ORF1ab_314_L	ORF1ab	314	SRR14393351	14408	C	T	1	2021-04-07	United States
ORF1ab_833_NA	ORF1ab	833	SRR14393351	15965	G	+T	0,0587084	2021-04-07	United States
ORF1ab_1264_D	ORF1ab	1264	SRR14393351	17259	G	T	0,998913	2021-04-07	United States
S_18_F	S	18	SRR14393351	21614	C	T	0,996441	2021-04-07	United States
S_20_N	S	20	SRR14393351	21621	C	A	0,996441	2021-04-07	United States
S_26_S	S	26	SRR14393351	21638	C	T	0,992908	2021-04-07	United States
S_138_Y	S	138	SRR14393351	21974	G	T	1	2021-04-07	United States
S_190_S	S	190	SRR14393351	22132	G	T	0,99115	2021-04-07	United States
S_417_T	S	417	SRR14393351	22812	A	C	0,998309	2021-04-07	United States
S_484_K	S	484	SRR14393351	23012	G	A	0,994624	2021-04-07	United States
S_501_Y	S	501	SRR14393351	23063	A	T	1	2021-04-07	United States
S_614_G	S	614	SRR14393351	23403	A	G	1	2021-04-07	United States
S_655_Y	S	655	SRR14393351	23525	C	T	0,997455	2021-04-07	United States
S_1027_I	S	1027	SRR14393351	24642	C	T	1	2021-04-07	United States
S_1176_F	S	1176	SRR14393351	25088	G	T	1	2021-04-07	United States
ORF3a_253_P	ORF3a	253	SRR14393351	26149	T	C	0,998817	2021-04-07	United States
ORF7a_99_S	ORF7a	99	SRR14393351	27688	C	T	1	2021-04-07	United States
ORF8_92_K	ORF8	92	SRR14393351	28167	G	A	0,997976	2021-04-07	United States
N_80_R	N	80	SRR14393351	28512	C	G	0,997368	2021-04-07	United States
N_202_C	N	202	SRR14393351	28877	A	T	0,997715	2021-04-07	United States
N_202_T	N	202	SRR14393351	28878	G	C	0,999242	2021-04-07	United States
N_203_K	N	203	SRR14393351	28881	G	A	1	2021-04-07	United States
N_204_R	N	204	SRR14393351	28883	G	C	0,999244	2021-04-07	United States
N_260_NA	N	260	SRR14393351	29051	C	+A	0,0522682	2021-04-07	United States
ORF1ab_913_D	ORF1ab	913	SRR14393354	3004	G	T	0,998867	2021-04-07	United States
ORF1ab_1001_I	ORF1ab	1001	SRR14393354	3267	C	T	0,997856	2021-04-07	United States
ORF1ab_1708_D	ORF1ab	1708	SRR14393354	5388	C	A	1	2021-04-07	United States
ORF1ab_2144_NA	ORF1ab	2144	SRR14393354	6696	C	+T	0,0757098	2021-04-07	United States
ORF1ab_2230_T	ORF1ab	2230	SRR14393354	6954	T	C	1	2021-04-07	United States
ORF1ab_2259_I	ORF1ab	2259	SRR14393354	7042	G	T	0,996084	2021-04-07	United States
ORF1ab_3674_NA	ORF1ab	3674	SRR14393354	11287	G	-TCTGGTTTT	0,985728	2021-04-07	United States
ORF1ab_3868_A	ORF1ab	3868	SRR14393354	11867	A	G	0,983444	2021-04-07	United States
ORF1ab_218_L	ORF1ab	218	SRR14393354	14120	C	T	0,999019	2021-04-07	United States
ORF1ab_314_L	ORF1ab	314	SRR14393354	14408	C	T	0,99929	2021-04-07	United States
ORF1ab_833_NA	ORF1ab	833	SRR14393354	15965	G	+T	0,0557387	2021-04-07	United States
S_68_NA	S	68	SRR14393354	21764	A	-TACATG	0,984091	2021-04-07	United States
S_143_NA	S	143	SRR14393354	21990	T	-TTA	0,987599	2021-04-07	United States
S_501_Y	S	501	SRR14393354	23063	A	T	1	2021-04-07	United States
S_570_D	S	570	SRR14393354	23271	C	A	0,999276	2021-04-07	United States
S_614_G	S	614	SRR14393354	23403	A	G	1	2021-04-07	United States
S_681_H	S	681	SRR14393354	23604	C	A	1	2021-04-07	United States
S_716_I	S	716	SRR14393354	23709	C	T	0,998437	2021-04-07	United States
S_982_A	S	982	SRR14393354	24506	T	G	0,996933	2021-04-07	United States
S_1118_H	S	1118	SRR14393354	24914	G	C	1	2021-04-07	United States
ORF8_27_*	ORF8	27	SRR14393354	27972	C	T	0,996711	2021-04-07	United States
ORF8_52_I	ORF8	52	SRR14393354	28048	G	T	1	2021-04-07	United States
ORF8_68_*	ORF8	68	SRR14393354	28095	A	T	1	2021-04-07	United States
ORF8_73_C	ORF8	73	SRR14393354	28111	A	G	1	2021-04-07	United States
N_3_H	N	3	SRR14393354	28280	G	C	0,999382	2021-04-07	United States
N_3_V	N	3	SRR14393354	28281	A	T	1	2021-04-07	United States
N_3_E	N	3	SRR14393354	28282	T	A	0,998149	2021-04-07	United States
N_203_K	N	203	SRR14393354	28881	G	A	1	2021-04-07	United States
N_204_R	N	204	SRR14393354	28883	G	C	0,999541	2021-04-07	United States
N_235_F	N	235	SRR14393354	28977	C	T	1	2021-04-07	United States
N_260_NA	N	260	SRR14393354	29051	C	+A	0,0512965	2021-04-07	United States
ORF1ab_1001_I	ORF1ab	1001	SRR14393355	3267	C	T	1	2021-04-07	United States
ORF1ab_1708_D	ORF1ab	1708	SRR14393355	5388	C	A	1	2021-04-07	United States
ORF1ab_2230_T	ORF1ab	2230	SRR14393355	6954	T	C	1	2021-04-07	United States
ORF1ab_2495_I	ORF1ab	2495	SRR14393355	7749	C	T	1	2021-04-07	United States
ORF1ab_3674_NA	ORF1ab	3674	SRR14393355	11287	G	-TCTGGTTTT	0,992095	2021-04-07	United States
ORF1ab_3966_R	ORF1ab	3966	SRR14393355	12162	A	G	0,998906	2021-04-07	United States
ORF1ab_314_L	ORF1ab	314	SRR14393355	14408	C	T	0,997807	2021-04-07	United States
ORF1ab_1003_G	ORF1ab	1003	SRR14393355	16474	A	G	0,997167	2021-04-07	United States
ORF1ab_1383_R	ORF1ab	1383	SRR14393355	17615	A	G	1	2021-04-07	United States
ORF1ab_2557_R	ORF1ab	2557	SRR14393355	21137	A	G	1	2021-04-07	United States
S_68_NA	S	68	SRR14393355	21764	A	-TACATG	0,995816	2021-04-07	United States
S_143_NA	S	143	SRR14393355	21990	T	-TTA	0,993939	2021-04-07	United States
S_501_Y	S	501	SRR14393355	23063	A	T	1	2021-04-07	United States
S_570_D	S	570	SRR14393355	23271	C	A	0,999022	2021-04-07	United States
S_614_G	S	614	SRR14393355	23403	A	G	0,998117	2021-04-07	United States
S_681_H	S	681	SRR14393355	23604	C	A	0,997416	2021-04-07	United States
S_716_I	S	716	SRR14393355	23709	C	T	1	2021-04-07	United States
S_982_A	S	982	SRR14393355	24506	T	G	1	2021-04-07	United States
S_1118_H	S	1118	SRR14393355	24914	G	C	1	2021-04-07	United States
S_1191_N	S	1191	SRR14393355	25135	G	T	1	2021-04-07	United States
ORF8_27_*	ORF8	27	SRR14393355	27972	C	T	1	2021-04-07	United States
ORF8_52_I	ORF8	52	SRR14393355	28048	G	T	1	2021-04-07	United States
ORF8_73_C	ORF8	73	SRR14393355	28111	A	G	1	2021-04-07	United States
N_3_H	N	3	SRR14393355	28280	G	C	0,99802	2021-04-07	United States
N_3_V	N	3	SRR14393355	28281	A	T	0,999009	2021-04-07	United States
N_3_E	N	3	SRR14393355	28282	T	A	0,997056	2021-04-07	United States
N_203_K	N	203	SRR14393355	28881	G	A	0,999221	2021-04-07	United States
N_204_R	N	204	SRR14393355	28883	G	C	1	2021-04-07	United States
N_235_F	N	235	SRR14393355	28977	C	T	1	2021-04-07	United States
ORF1ab_102_K	ORF1ab	102	SRR14393357	569	G	A	0,393459	2021-04-07	United States
ORF1ab_265_I	ORF1ab	265	SRR14393357	1059	C	T	0,996868	2021-04-07	United States
ORF1ab_1922_S	ORF1ab	1922	SRR14393357	6030	A	G	0,994949	2021-04-07	United States
ORF1ab_2144_NA	ORF1ab	2144	SRR14393357	6696	C	+T	0,0758483	2021-04-07	United States
ORF1ab_2242_A	ORF1ab	2242	SRR14393357	6989	T	G	0,0649123	2021-04-07	United States
ORF1ab_2515_S	ORF1ab	2515	SRR14393357	7810	A	C	1	2021-04-07	United States
ORF1ab_4065_I	ORF1ab	4065	SRR14393357	12459	C	T	0,409457	2021-04-07	United States
ORF1ab_4205_V	ORF1ab	4205	SRR14393357	12878	A	G	1	2021-04-07	United States
ORF1ab_157_L	ORF1ab	157	SRR14393357	13936	G	T	0,067938	2021-04-07	United States
ORF1ab_314_L	ORF1ab	314	SRR14393357	14408	C	T	1	2021-04-07	United States
ORF1ab_833_NA	ORF1ab	833	SRR14393357	15965	G	+T	0,0605286	2021-04-07	United States
ORF1ab_1183_Y	ORF1ab	1183	SRR14393357	17014	G	T	0,998601	2021-04-07	United States
S_13_I	S	13	SRR14393357	21600	G	T	0,995929	2021-04-07	United States
S_26_R	S	26	SRR14393357	21639	C	G	0,122222	2021-04-07	United States
S_152_C	S	152	SRR14393357	22018	G	T	0,998907	2021-04-07	United States
S_440_S	S	440	SRR14393357	22881	A	G	0,0863636	2021-04-07	United States
S_452_R	S	452	SRR14393357	22917	T	G	1	2021-04-07	United States
S_484_Q	S	484	SRR14393357	23012	G	C	0,094382	2021-04-07	United States
S_484_A	S	484	SRR14393357	23013	A	C	0,532731	2021-04-07	United States
S_490_L	S	490	SRR14393357	23032	T	A	0,375281	2021-04-07	United States
S_614_G	S	614	SRR14393357	23403	A	G	0,998361	2021-04-07	United States
ORF3a_57_H	ORF3a	57	SRR14393357	25563	G	T	0,998569	2021-04-07	United States
ORF3a_108_F	ORF3a	108	SRR14393357	25714	C	T	0,998024	2021-04-07	United States
ORF6_33_T	ORF6	33	SRR14393357	27299	T	C	0,479881	2021-04-07	United States
N_30_R	N	30	SRR14393357	28361	G	A	0,366972	2021-04-07	United States
N_205_I	N	205	SRR14393357	28887	C	T	0,998117	2021-04-07	United States
ORF1ab_84_NA	ORF1ab	84	SRR14393358	515	G	-TTA	0,970257	2021-04-07	United States
ORF1ab_1001_I	ORF1ab	1001	SRR14393358	3267	C	T	1	2021-04-07	United States
ORF1ab_1708_D	ORF1ab	1708	SRR14393358	5388	C	A	1	2021-04-07	United States
ORF1ab_2144_NA	ORF1ab	2144	SRR14393358	6696	C	+T	0,0621521	2021-04-07	United States
ORF1ab_2230_T	ORF1ab	2230	SRR14393358	6954	T	C	0,99959	2021-04-07	United States
ORF1ab_3674_NA	ORF1ab	3674	SRR14393358	11287	G	-TCTGGTTTT	0,994435	2021-04-07	United States
ORF1ab_3966_R	ORF1ab	3966	SRR14393358	12162	A	G	0,99964	2021-04-07	United States
ORF1ab_314_L	ORF1ab	314	SRR14393358	14408	C	T	0,999292	2021-04-07	United States
ORF1ab_1383_R	ORF1ab	1383	SRR14393358	17615	A	G	0,998757	2021-04-07	United States
ORF1ab_2557_R	ORF1ab	2557	SRR14393358	21137	A	G	0,99897	2021-04-07	United States
S_68_NA	S	68	SRR14393358	21764	A	-TACATG	0,997431	2021-04-07	United States
S_143_NA	S	143	SRR14393358	21990	T	-TTA	0,991783	2021-04-07	United States
S_501_Y	S	501	SRR14393358	23063	A	T	0,999611	2021-04-07	United States
S_570_D	S	570	SRR14393358	23271	C	A	0,999409	2021-04-07	United States
S_614_G	S	614	SRR14393358	23403	A	G	1	2021-04-07	United States
S_681_H	S	681	SRR14393358	23604	C	A	0,998829	2021-04-07	United States
S_716_I	S	716	SRR14393358	23709	C	T	1	2021-04-07	United States
S_982_A	S	982	SRR14393358	24506	T	G	0,999326	2021-04-07	United States
S_1118_H	S	1118	SRR14393358	24914	G	C	0,99946	2021-04-07	United States
S_1191_N	S	1191	SRR14393358	25135	G	T	1	2021-04-07	United States
ORF7a_96_F	ORF7a	96	SRR14393358	27679	C	T	0,0532677	2021-04-07	United States
ORF8_27_*	ORF8	27	SRR14393358	27972	C	T	0,998879	2021-04-07	United States
ORF8_52_I	ORF8	52	SRR14393358	28048	G	T	1	2021-04-07	United States
ORF8_73_C	ORF8	73	SRR14393358	28111	A	G	0,999598	2021-04-07	United States
N_3_H	N	3	SRR14393358	28280	G	C	0,996802	2021-04-07	United States
N_3_V	N	3	SRR14393358	28281	A	T	1	2021-04-07	United States
N_3_E	N	3	SRR14393358	28282	T	A	0,999544	2021-04-07	United States
N_136_D	N	136	SRR14393358	28681	G	T	1	2021-04-07	United States
N_203_K	N	203	SRR14393358	28881	G	A	0,99902	2021-04-07	United States
N_204_R	N	204	SRR14393358	28883	G	C	0,999345	2021-04-07	United States
N_235_F	N	235	SRR14393358	28977	C	T	0,999343	2021-04-07	United States
ORF1ab_1001_I	ORF1ab	1001	SRR14393359	3267	C	T	1	2021-04-07	United States
ORF1ab_1708_D	ORF1ab	1708	SRR14393359	5388	C	A	1	2021-04-07	United States
ORF1ab_2144_NA	ORF1ab	2144	SRR14393359	6696	C	+T	0,0758405	2021-04-07	United States
ORF1ab_2230_T	ORF1ab	2230	SRR14393359	6954	T	C	0,99961	2021-04-07	United States
ORF1ab_3674_NA	ORF1ab	3674	SRR14393359	11287	G	-TCTGGTTTT	0,993138	2021-04-07	United States
ORF1ab_3966_R	ORF1ab	3966	SRR14393359	12162	A	G	1	2021-04-07	United States
ORF1ab_314_L	ORF1ab	314	SRR14393359	14408	C	T	1	2021-04-07	United States
ORF1ab_1383_R	ORF1ab	1383	SRR14393359	17615	A	G	1	2021-04-07	United States
ORF1ab_2557_R	ORF1ab	2557	SRR14393359	21137	A	G	1	2021-04-07	United States
S_68_NA	S	68	SRR14393359	21764	A	-TACATG	0,996263	2021-04-07	United States
S_143_NA	S	143	SRR14393359	21990	T	-TTA	0,988201	2021-04-07	United States
S_501_Y	S	501	SRR14393359	23063	A	T	1	2021-04-07	United States
S_570_D	S	570	SRR14393359	23271	C	A	0,999352	2021-04-07	United States
S_614_G	S	614	SRR14393359	23403	A	G	0,999375	2021-04-07	United States
S_681_H	S	681	SRR14393359	23604	C	A	1	2021-04-07	United States
S_716_I	S	716	SRR14393359	23709	C	T	0,998758	2021-04-07	United States
S_982_A	S	982	SRR14393359	24506	T	G	0,998827	2021-04-07	United States
S_1118_H	S	1118	SRR14393359	24914	G	C	1	2021-04-07	United States
S_1191_N	S	1191	SRR14393359	25135	G	T	0,998465	2021-04-07	United States
ORF3a_155_Y	ORF3a	155	SRR14393359	25855	G	T	1	2021-04-07	United States
ORF8_27_*	ORF8	27	SRR14393359	27972	C	T	1	2021-04-07	United States
ORF8_52_I	ORF8	52	SRR14393359	28048	G	T	1	2021-04-07	United States
ORF8_73_C	ORF8	73	SRR14393359	28111	A	G	0,999556	2021-04-07	United States
N_3_H	N	3	SRR14393359	28280	G	C	0,996526	2021-04-07	United States
N_3_V	N	3	SRR14393359	28281	A	T	0,99942	2021-04-07	United States
N_3_E	N	3	SRR14393359	28282	T	A	0,997687	2021-04-07	United States
N_136_D	N	136	SRR14393359	28681	G	T	1	2021-04-07	United States
N_203_K	N	203	SRR14393359	28881	G	A	1	2021-04-07	United States
N_204_R	N	204	SRR14393359	28883	G	C	0,999602	2021-04-07	United States
N_235_F	N	235	SRR14393359	28977	C	T	1	2021-04-07	United States
ORF1ab_1001_I	ORF1ab	1001	SRR14393360	3267	C	T	1	2021-04-07	United States
ORF1ab_1708_D	ORF1ab	1708	SRR14393360	5388	C	A	1	2021-04-07	United States
ORF1ab_2144_NA	ORF1ab	2144	SRR14393360	6696	C	+T	0,0608696	2021-04-07	United States
ORF1ab_2230_T	ORF1ab	2230	SRR14393360	6954	T	C	1	2021-04-07	United States
ORF1ab_3674_NA	ORF1ab	3674	SRR14393360	11287	G	-TCTGGTTTT	0,992718	2021-04-07	United States
ORF1ab_3790_F	ORF1ab	3790	SRR14393360	11634	G	T	0,998353	2021-04-07	United States
ORF1ab_3861_R	ORF1ab	3861	SRR14393360	11847	A	G	1	2021-04-07	United States
ORF1ab_3966_R	ORF1ab	3966	SRR14393360	12162	A	G	1	2021-04-07	United States
ORF1ab_314_L	ORF1ab	314	SRR14393360	14408	C	T	1	2021-04-07	United States
ORF1ab_1383_R	ORF1ab	1383	SRR14393360	17615	A	G	0,998201	2021-04-07	United States
ORF1ab_2557_R	ORF1ab	2557	SRR14393360	21137	A	G	0,997783	2021-04-07	United States
S_68_NA	S	68	SRR14393360	21764	A	-TACATG	0,997773	2021-04-07	United States
S_143_NA	S	143	SRR14393360	21990	T	-TTA	0,991579	2021-04-07	United States
S_501_Y	S	501	SRR14393360	23063	A	T	1	2021-04-07	United States
S_570_D	S	570	SRR14393360	23271	C	A	0,998972	2021-04-07	United States
S_614_G	S	614	SRR14393360	23403	A	G	1	2021-04-07	United States
S_681_H	S	681	SRR14393360	23604	C	A	1	2021-04-07	United States
S_716_I	S	716	SRR14393360	23709	C	T	1	2021-04-07	United States
S_982_A	S	982	SRR14393360	24506	T	G	1	2021-04-07	United States
S_1118_H	S	1118	SRR14393360	24914	G	C	1	2021-04-07	United States
S_1191_N	S	1191	SRR14393360	25135	G	T	1	2021-04-07	United States
ORF3a_74_F	ORF3a	74	SRR14393360	25613	C	T	1	2021-04-07	United States
ORF3a_240_S	ORF3a	240	SRR14393360	26110	C	T	0,998077	2021-04-07	United States
ORF7a_58_NA	ORF7a	58	SRR14393360	27567	C	-TTTAGCACTCAATTTGCTT	0,996633	2021-04-07	United States
ORF8_27_*	ORF8	27	SRR14393360	27972	C	T	1	2021-04-07	United States
ORF8_52_I	ORF8	52	SRR14393360	28048	G	T	1	2021-04-07	United States
ORF8_73_C	ORF8	73	SRR14393360	28111	A	G	0,996269	2021-04-07	United States
N_3_H	N	3	SRR14393360	28280	G	C	0,9978	2021-04-07	United States
N_3_V	N	3	SRR14393360	28281	A	T	1	2021-04-07	United States
N_3_E	N	3	SRR14393360	28282	T	A	1	2021-04-07	United States
N_203_K	N	203	SRR14393360	28881	G	A	1	2021-04-07	United States
N_204_R	N	204	SRR14393360	28883	G	C	0,999537	2021-04-07	United States
N_235_F	N	235	SRR14393360	28977	C	T	1	2021-04-07	United States
ORF1ab_376_L	ORF1ab	376	SRR14393361	1392	C	T	0,99941	2021-04-07	United States
ORF1ab_1001_I	ORF1ab	1001	SRR14393361	3267	C	T	1	2021-04-07	United States
ORF1ab_1220_L	ORF1ab	1220	SRR14393361	3924	C	T	0,999474	2021-04-07	United States
ORF1ab_1708_D	ORF1ab	1708	SRR14393361	5388	C	A	1	2021-04-07	United States
ORF1ab_2144_NA	ORF1ab	2144	SRR14393361	6696	C	+T	0,0894454	2021-04-07	United States
ORF1ab_2230_T	ORF1ab	2230	SRR14393361	6954	T	C	1	2021-04-07	United States
ORF1ab_3674_NA	ORF1ab	3674	SRR14393361	11287	G	-TCTGGTTTT	0,991025	2021-04-07	United States
ORF1ab_3829_F	ORF1ab	3829	SRR14393361	11750	C	T	1	2021-04-07	United States
ORF1ab_314_L	ORF1ab	314	SRR14393361	14408	C	T	0,999261	2021-04-07	United States
S_3_NA	S	3	SRR14393361	21569	G	+T	0,078655	2021-04-07	United States
S_5_F	S	5	SRR14393361	21575	C	T	1	2021-04-07	United States
S_68_NA	S	68	SRR14393361	21764	A	-TACATG	0,996172	2021-04-07	United States
S_143_NA	S	143	SRR14393361	21990	T	-TTA	0,985874	2021-04-07	United States
S_501_Y	S	501	SRR14393361	23063	A	T	0,999006	2021-04-07	United States
S_570_D	S	570	SRR14393361	23271	C	A	0,999392	2021-04-07	United States
S_614_G	S	614	SRR14393361	23403	A	G	1	2021-04-07	United States
S_681_H	S	681	SRR14393361	23604	C	A	1	2021-04-07	United States
S_716_I	S	716	SRR14393361	23709	C	T	1	2021-04-07	United States
S_982_A	S	982	SRR14393361	24506	T	G	0,999559	2021-04-07	United States
S_1118_H	S	1118	SRR14393361	24914	G	C	1	2021-04-07	United States
ORF3a_151_I	ORF3a	151	SRR14393361	25844	C	T	1	2021-04-07	United States
ORF7a_62_*	ORF7a	62	SRR14393361	27577	C	T	0,998867	2021-04-07	United States
ORF7b_31_L	ORF7b	31	SRR14393361	27847	C	T	0,998832	2021-04-07	United States
ORF8_27_*	ORF8	27	SRR14393361	27972	C	T	1	2021-04-07	United States
ORF8_35_Y	ORF8	35	SRR14393361	27996	G	T	0,998804	2021-04-07	United States
ORF8_52_I	ORF8	52	SRR14393361	28048	G	T	1	2021-04-07	United States
ORF8_73_C	ORF8	73	SRR14393361	28111	A	G	0,999071	2021-04-07	United States
N_3_H	N	3	SRR14393361	28280	G	C	0,997313	2021-04-07	United States
N_3_V	N	3	SRR14393361	28281	A	T	0,999463	2021-04-07	United States
N_3_E	N	3	SRR14393361	28282	T	A	0,998928	2021-04-07	United States
N_203_K	N	203	SRR14393361	28881	G	A	0,999697	2021-04-07	United States
N_204_R	N	204	SRR14393361	28883	G	C	1	2021-04-07	United States
N_235_F	N	235	SRR14393361	28977	C	T	1	2021-04-07	United States
ORF1ab_318_L	ORF1ab	318	SRR14393362	1218	C	T	0,998937	2021-04-07	United States
ORF1ab_951_I	ORF1ab	951	SRR14393362	3117	C	T	0,155822	2021-04-07	United States
ORF1ab_959_S	ORF1ab	959	SRR14393362	3140	C	T	0,999139	2021-04-07	United States
ORF1ab_2144_NA	ORF1ab	2144	SRR14393362	6696	C	+T	0,0819623	2021-04-07	United States
ORF1ab_3255_I	ORF1ab	3255	SRR14393362	10029	C	T	0,997773	2021-04-07	United States
ORF1ab_3603_NA	ORF1ab	3603	SRR14393362	11074	C	-T	0,0661878	2021-04-07	United States
ORF1ab_3618_V	ORF1ab	3618	SRR14393362	11117	A	G	1	2021-04-07	United States
ORF1ab_4175_I	ORF1ab	4175	SRR14393362	12789	C	T	0,999305	2021-04-07	United States
ORF1ab_314_L	ORF1ab	314	SRR14393362	14408	C	T	1	2021-04-07	United States
ORF1ab_1369_S	ORF1ab	1369	SRR14393362	17572	G	T	0,998521	2021-04-07	United States
ORF1ab_2086_F	ORF1ab	2086	SRR14393362	19723	G	T	0,999238	2021-04-07	United States
ORF1ab_2160_N	ORF1ab	2160	SRR14393362	19947	G	T	0,99946	2021-04-07	United States
S_478_K	S	478	SRR14393362	22995	C	A	0,998883	2021-04-07	United States
S_614_G	S	614	SRR14393362	23403	A	G	1	2021-04-07	United States
S_681_H	S	681	SRR14393362	23604	C	A	1	2021-04-07	United States
S_732_A	S	732	SRR14393362	23756	A	G	1	2021-04-07	United States
ORF3a_45_C	ORF3a	45	SRR14393362	25527	G	T	0,998968	2021-04-07	United States
ORF8_54_L	ORF8	54	SRR14393362	28054	C	T	1	2021-04-07	United States
N_203_K	N	203	SRR14393362	28881	G	A	0,999638	2021-04-07	United States
N_204_R	N	204	SRR14393362	28883	G	C	0,999639	2021-04-07	United States
ORF1ab_1001_I	ORF1ab	1001	SRR14393363	3267	C	T	1	2021-04-07	United States
ORF1ab_1708_D	ORF1ab	1708	SRR14393363	5388	C	A	1	2021-04-07	United States
ORF1ab_2144_NA	ORF1ab	2144	SRR14393363	6696	C	+T	0,0702847	2021-04-07	United States
ORF1ab_2230_T	ORF1ab	2230	SRR14393363	6954	T	C	1	2021-04-07	United States
ORF1ab_2259_I	ORF1ab	2259	SRR14393363	7042	G	T	1	2021-04-07	United States
ORF1ab_3674_NA	ORF1ab	3674	SRR14393363	11287	G	-TCTGGTTTT	0,996653	2021-04-07	United States
ORF1ab_218_L	ORF1ab	218	SRR14393363	14120	C	T	1	2021-04-07	United States
ORF1ab_314_L	ORF1ab	314	SRR14393363	14408	C	T	0,99845	2021-04-07	United States
S_68_NA	S	68	SRR14393363	21764	A	-TACATG	0,996034	2021-04-07	United States
S_143_NA	S	143	SRR14393363	21990	T	-TTA	0,991128	2021-04-07	United States
S_501_Y	S	501	SRR14393363	23063	A	T	1	2021-04-07	United States
S_570_D	S	570	SRR14393363	23271	C	A	0,998499	2021-04-07	United States
S_614_G	S	614	SRR14393363	23403	A	G	1	2021-04-07	United States
S_681_H	S	681	SRR14393363	23604	C	A	1	2021-04-07	United States
S_716_I	S	716	SRR14393363	23709	C	T	1	2021-04-07	United States
S_982_A	S	982	SRR14393363	24506	T	G	0,997664	2021-04-07	United States
S_1118_H	S	1118	SRR14393363	24914	G	C	0,999425	2021-04-07	United States
ORF8_27_*	ORF8	27	SRR14393363	27972	C	T	1	2021-04-07	United States
ORF8_52_I	ORF8	52	SRR14393363	28048	G	T	1	2021-04-07	United States
ORF8_68_*	ORF8	68	SRR14393363	28095	A	T	1	2021-04-07	United States
ORF8_73_C	ORF8	73	SRR14393363	28111	A	G	0,99913	2021-04-07	United States
N_3_H	N	3	SRR14393363	28280	G	C	0,994621	2021-04-07	United States
N_3_V	N	3	SRR14393363	28281	A	T	1	2021-04-07	United States
N_3_E	N	3	SRR14393363	28282	T	A	0,998049	2021-04-07	United States
N_203_K	N	203	SRR14393363	28881	G	A	1	2021-04-07	United States
N_204_R	N	204	SRR14393363	28883	G	C	0,99947	2021-04-07	United States
N_235_F	N	235	SRR14393363	28977	C	T	0,999736	2021-04-07	United States
ORF1ab_86_F	ORF1ab	86	SRR14393364	521	G	T	0,99878	2021-04-07	United States
ORF1ab_681_F	ORF1ab	681	SRR14393364	2306	C	T	1	2021-04-07	United States
ORF1ab_1319_E	ORF1ab	1319	SRR14393364	4220	A	G	0,997419	2021-04-07	United States
ORF1ab_1822_I	ORF1ab	1822	SRR14393364	5730	C	T	0,998488	2021-04-07	United States
ORF1ab_2046_S	ORF1ab	2046	SRR14393364	6401	C	T	0,998476	2021-04-07	United States
ORF1ab_2144_NA	ORF1ab	2144	SRR14393364	6696	C	+T	0,0595041	2021-04-07	United States
ORF1ab_3353_R	ORF1ab	3353	SRR14393364	10323	A	G	0,998783	2021-04-07	United States
ORF1ab_3504_S	ORF1ab	3504	SRR14393364	10775	C	T	0,998241	2021-04-07	United States
ORF1ab_3674_NA	ORF1ab	3674	SRR14393364	11287	G	-TCTGGTTTT	0,998786	2021-04-07	United States
ORF1ab_82_R	ORF1ab	82	SRR14393364	13712	A	G	0,999195	2021-04-07	United States
ORF1ab_314_L	ORF1ab	314	SRR14393364	14408	C	T	1	2021-04-07	United States
ORF1ab_1001_S	ORF1ab	1001	SRR14393364	16468	C	T	1	2021-04-07	United States
ORF1ab_1076_I	ORF1ab	1076	SRR14393364	16694	C	T	1	2021-04-07	United States
S_68_NA	S	68	SRR14393364	21764	A	-TACATG	0,993348	2021-04-07	United States
S_95_I	S	95	SRR14393364	21846	C	T	1	2021-04-07	United States
S_143_NA	S	143	SRR14393364	21990	T	-TTA	0,985043	2021-04-07	United States
S_149_T	S	149	SRR14393364	22008	A	C	1	2021-04-07	United States
S_157_L	S	157	SRR14393364	22033	C	A	1	2021-04-07	United States
S_440_K	S	440	SRR14393364	22882	T	G	0,994882	2021-04-07	United States
S_484_K	S	484	SRR14393364	23012	G	A	0,998981	2021-04-07	United States
S_614_G	S	614	SRR14393364	23403	A	G	1	2021-04-07	United States
S_950_N	S	950	SRR14393364	24410	G	A	0,997118	2021-04-07	United States
S_1228_L	S	1228	SRR14393364	25244	G	T	1	2021-04-07	United States
ORF3a_57_H	ORF3a	57	SRR14393364	25563	G	T	0,998989	2021-04-07	United States
M_82_T	M	82	SRR14393364	26767	T	C	1	2021-04-07	United States
ORF7a_110_V	ORF7a	110	SRR14393364	27721	A	G	0,997462	2021-04-07	United States
ORF8_1_NA	ORF8	1	SRR14393364	27896	G	-AAATT	0,99449	2021-04-07	United States
N_234_I	N	234	SRR14393364	28975	G	T	0,998337	2021-04-07	United States
N_418_H	N	418	SRR14393364	29527	G	T	0,999299	2021-04-07	United States
ORF1ab_265_I	ORF1ab	265	SRR14393365	1059	C	T	0,999747	2021-04-07	United States
ORF1ab_929_D	ORF1ab	929	SRR14393365	3052	G	T	0,997472	2021-04-07	United States
ORF1ab_930_Y	ORF1ab	930	SRR14393365	3053	G	T	0,996217	2021-04-07	United States
ORF1ab_930_G	ORF1ab	930	SRR14393365	3054	A	G	0,997481	2021-04-07	United States
ORF1ab_3201_P	ORF1ab	3201	SRR14393365	9867	T	C	0,999221	2021-04-07	United States
ORF1ab_3674_NA	ORF1ab	3674	SRR14393365	11287	G	-TCTGGTTTT	0,997912	2021-04-07	United States
ORF1ab_4117_N	ORF1ab	4117	SRR14393365	12614	G	A	0,999206	2021-04-07	United States
ORF1ab_314_L	ORF1ab	314	SRR14393365	14408	C	T	1	2021-04-07	United States
ORF1ab_520_V	ORF1ab	520	SRR14393365	15026	C	T	0,996656	2021-04-07	United States
S_3_NA	S	3	SRR14393365	21569	G	+T	0,110599	2021-04-07	United States
S_5_F	S	5	SRR14393365	21575	C	T	1	2021-04-07	United States
S_95_I	S	95	SRR14393365	21846	C	T	0,998401	2021-04-07	United States
S_253_G	S	253	SRR14393365	22320	A	G	0,999055	2021-04-07	United States
S_484_K	S	484	SRR14393365	23012	G	A	0,997691	2021-04-07	United States
S_614_G	S	614	SRR14393365	23403	A	G	0,999303	2021-04-07	United States
S_701_V	S	701	SRR14393365	23664	C	T	1	2021-04-07	United States
ORF3a_42_L	ORF3a	42	SRR14393365	25517	C	T	0,998121	2021-04-07	United States
ORF3a_57_H	ORF3a	57	SRR14393365	25563	G	T	0,998733	2021-04-07	United States
ORF8_11_I	ORF8	11	SRR14393365	27925	C	T	1	2021-04-07	United States
N_199_L	N	199	SRR14393365	28869	C	T	0,999195	2021-04-07	United States
N_234_I	N	234	SRR14393365	28975	G	A	0,999047	2021-04-07	United States
N_401_Y	N	401	SRR14393365	29474	G	T	1	2021-04-07	United States
ORF1ab_680_N	ORF1ab	680	SRR14393366	2305	G	T	1	2021-04-07	United States
ORF1ab_760_I	ORF1ab	760	SRR14393366	2544	C	T	0,99872	2021-04-07	United States
ORF1ab_1001_I	ORF1ab	1001	SRR14393366	3267	C	T	1	2021-04-07	United States
ORF1ab_1708_D	ORF1ab	1708	SRR14393366	5388	C	A	0,996466	2021-04-07	United States
ORF1ab_2230_T	ORF1ab	2230	SRR14393366	6954	T	C	0,99848	2021-04-07	United States
ORF1ab_3588_F	ORF1ab	3588	SRR14393366	11029	G	T	0,0649958	2021-04-07	United States
ORF1ab_3674_NA	ORF1ab	3674	SRR14393366	11287	G	-TCTGGTTTT	0,996631	2021-04-07	United States
ORF1ab_4182_F	ORF1ab	4182	SRR14393366	12809	C	T	0,999279	2021-04-07	United States
ORF1ab_218_L	ORF1ab	218	SRR14393366	14120	C	T	0,99885	2021-04-07	United States
ORF1ab_314_L	ORF1ab	314	SRR14393366	14408	C	T	0,998428	2021-04-07	United States
ORF1ab_1799_T	ORF1ab	1799	SRR14393366	18863	T	C	0,998968	2021-04-07	United States
S_68_NA	S	68	SRR14393366	21764	A	-TACATG	0,995501	2021-04-07	United States
S_143_NA	S	143	SRR14393366	21990	T	-TTA	0,991531	2021-04-07	United States
S_501_Y	S	501	SRR14393366	23063	A	T	1	2021-04-07	United States
S_570_D	S	570	SRR14393366	23271	C	A	0,998715	2021-04-07	United States
S_614_G	S	614	SRR14393366	23403	A	G	0,999378	2021-04-07	United States
S_681_H	S	681	SRR14393366	23604	C	A	1	2021-04-07	United States
S_716_I	S	716	SRR14393366	23709	C	T	0,998858	2021-04-07	United States
S_982_A	S	982	SRR14393366	24506	T	G	0,999558	2021-04-07	United States
S_1118_H	S	1118	SRR14393366	24914	G	C	0,999471	2021-04-07	United States
M_28_L	M	28	SRR14393366	26604	T	C	0,999479	2021-04-07	United States
ORF8_16_S	ORF8	16	SRR14393366	27940	T	C	1	2021-04-07	United States
ORF8_27_*	ORF8	27	SRR14393366	27972	C	T	1	2021-04-07	United States
ORF8_52_I	ORF8	52	SRR14393366	28048	G	T	0,997028	2021-04-07	United States
ORF8_68_*	ORF8	68	SRR14393366	28095	A	T	1	2021-04-07	United States
ORF8_73_C	ORF8	73	SRR14393366	28111	A	G	0,998933	2021-04-07	United States
N_3_H	N	3	SRR14393366	28280	G	C	1	2021-04-07	United States
N_3_V	N	3	SRR14393366	28281	A	T	0,997596	2021-04-07	United States
N_3_E	N	3	SRR14393366	28282	T	A	1	2021-04-07	United States
N_203_K	N	203	SRR14393366	28881	G	A	0,999487	2021-04-07	United States
N_204_R	N	204	SRR14393366	28883	G	C	0,999492	2021-04-07	United States
N_235_F	N	235	SRR14393366	28977	C	T	0,999529	2021-04-07	United States
ORF1ab_1001_I	ORF1ab	1001	SRR14393367	3267	C	T	0,999084	2021-04-07	United States
ORF1ab_1708_D	ORF1ab	1708	SRR14393367	5388	C	A	1	2021-04-07	United States
ORF1ab_2144_NA	ORF1ab	2144	SRR14393367	6696	C	+T	0,0516198	2021-04-07	United States
ORF1ab_2230_T	ORF1ab	2230	SRR14393367	6954	T	C	0,999594	2021-04-07	United States
ORF1ab_3674_NA	ORF1ab	3674	SRR14393367	11287	G	-TCTGGTTTT	0,998911	2021-04-07	United States
ORF1ab_218_L	ORF1ab	218	SRR14393367	14120	C	T	0,999614	2021-04-07	United States
ORF1ab_314_L	ORF1ab	314	SRR14393367	14408	C	T	0,998051	2021-04-07	United States
ORF1ab_1975_S	ORF1ab	1975	SRR14393367	19390	C	T	1	2021-04-07	United States
S_68_NA	S	68	SRR14393367	21764	A	-TACATG	0,998756	2021-04-07	United States
S_143_NA	S	143	SRR14393367	21990	T	-TTA	0,993804	2021-04-07	United States
S_501_Y	S	501	SRR14393367	23063	A	T	0,999497	2021-04-07	United States
S_570_D	S	570	SRR14393367	23271	C	A	0,999108	2021-04-07	United States
S_614_G	S	614	SRR14393367	23403	A	G	1	2021-04-07	United States
S_681_H	S	681	SRR14393367	23604	C	A	1	2021-04-07	United States
S_706_V	S	706	SRR14393367	23679	C	T	0,998165	2021-04-07	United States
S_716_I	S	716	SRR14393367	23709	C	T	1	2021-04-07	United States
S_982_A	S	982	SRR14393367	24506	T	G	0,999208	2021-04-07	United States
S_1118_H	S	1118	SRR14393367	24914	G	C	0,999445	2021-04-07	United States
ORF8_27_*	ORF8	27	SRR14393367	27972	C	T	1	2021-04-07	United States
ORF8_52_I	ORF8	52	SRR14393367	28048	G	T	0,997135	2021-04-07	United States
ORF8_68_*	ORF8	68	SRR14393367	28095	A	T	1	2021-04-07	United States
ORF8_73_C	ORF8	73	SRR14393367	28111	A	G	0,999071	2021-04-07	United States
N_3_H	N	3	SRR14393367	28280	G	C	0,997797	2021-04-07	United States
N_3_V	N	3	SRR14393367	28281	A	T	1	2021-04-07	United States
N_3_E	N	3	SRR14393367	28282	T	A	0,998355	2021-04-07	United States
N_203_K	N	203	SRR14393367	28881	G	A	1	2021-04-07	United States
N_204_R	N	204	SRR14393367	28883	G	C	0,999106	2021-04-07	United States
N_235_F	N	235	SRR14393367	28977	C	T	0,999552	2021-04-07	United States
ORF1ab_1001_I	ORF1ab	1001	SRR14393368	3267	C	T	1	2021-04-07	United States
ORF1ab_1708_D	ORF1ab	1708	SRR14393368	5388	C	A	0,999132	2021-04-07	United States
ORF1ab_2144_NA	ORF1ab	2144	SRR14393368	6696	C	+T	0,0516194	2021-04-07	United States
ORF1ab_2230_T	ORF1ab	2230	SRR14393368	6954	T	C	0,999548	2021-04-07	United States
ORF1ab_3674_NA	ORF1ab	3674	SRR14393368	11287	G	-TCTGGTTTT	0,993586	2021-04-07	United States
ORF1ab_4031_I	ORF1ab	4031	SRR14393368	12357	C	T	1	2021-04-07	United States
ORF1ab_314_L	ORF1ab	314	SRR14393368	14408	C	T	0,999099	2021-04-07	United States
ORF1ab_1383_R	ORF1ab	1383	SRR14393368	17615	A	G	0,998613	2021-04-07	United States
S_68_NA	S	68	SRR14393368	21764	A	-TACATG	1	2021-04-07	United States
S_143_NA	S	143	SRR14393368	21990	T	-TTA	0,989489	2021-04-07	United States
S_501_Y	S	501	SRR14393368	23063	A	T	0,999538	2021-04-07	United States
S_570_D	S	570	SRR14393368	23271	C	A	1	2021-04-07	United States
S_614_G	S	614	SRR14393368	23403	A	G	1	2021-04-07	United States
S_681_H	S	681	SRR14393368	23604	C	A	1	2021-04-07	United States
S_716_I	S	716	SRR14393368	23709	C	T	1	2021-04-07	United States
S_982_A	S	982	SRR14393368	24506	T	G	0,999179	2021-04-07	United States
S_1060_L	S	1060	SRR14393368	24740	G	T	0,999484	2021-04-07	United States
S_1118_H	S	1118	SRR14393368	24914	G	C	0,998633	2021-04-07	United States
M_70_L	M	70	SRR14393368	26730	G	C	1	2021-04-07	United States
ORF8_27_*	ORF8	27	SRR14393368	27972	C	T	1	2021-04-07	United States
ORF8_33_I	ORF8	33	SRR14393368	27990	G	A	0,0748899	2021-04-07	United States
ORF8_52_I	ORF8	52	SRR14393368	28048	G	T	1	2021-04-07	United States
ORF8_73_C	ORF8	73	SRR14393368	28111	A	G	0,999498	2021-04-07	United States
N_3_H	N	3	SRR14393368	28280	G	C	0,996418	2021-04-07	United States
N_3_V	N	3	SRR14393368	28281	A	T	1	2021-04-07	United States
N_3_E	N	3	SRR14393368	28282	T	A	1	2021-04-07	United States
N_203_K	N	203	SRR14393368	28881	G	A	0,999573	2021-04-07	United States
N_204_R	N	204	SRR14393368	28883	G	C	0,999575	2021-04-07	United States
N_235_F	N	235	SRR14393368	28977	C	T	0,998312	2021-04-07	United States
ORF1ab_1008_I	ORF1ab	1008	SRR14393370	3287	G	A	0,996743	2021-04-07	United States
ORF1ab_1188_L	ORF1ab	1188	SRR14393370	3828	C	T	1	2021-04-07	United States
ORF1ab_1795_Q	ORF1ab	1795	SRR14393370	5648	A	C	1	2021-04-07	United States
ORF1ab_2071_F	ORF1ab	2071	SRR14393370	6476	G	T	1	2021-04-07	United States
ORF1ab_2144_NA	ORF1ab	2144	SRR14393370	6696	C	+T	0,0705128	2021-04-07	United States
ORF1ab_3674_NA	ORF1ab	3674	SRR14393370	11287	G	-TCTGGTTTT	1	2021-04-07	United States
ORF1ab_314_L	ORF1ab	314	SRR14393370	14408	C	T	1	2021-04-07	United States
ORF1ab_1264_D	ORF1ab	1264	SRR14393370	17259	G	T	0,997167	2021-04-07	United States
S_18_F	S	18	SRR14393370	21614	C	T	1	2021-04-07	United States
S_20_N	S	20	SRR14393370	21621	C	A	1	2021-04-07	United States
S_26_S	S	26	SRR14393370	21638	C	T	1	2021-04-07	United States
S_138_Y	S	138	SRR14393370	21974	G	T	1	2021-04-07	United States
S_417_T	S	417	SRR14393370	22812	A	C	1	2021-04-07	United States
S_484_K	S	484	SRR14393370	23012	G	A	1	2021-04-07	United States
S_501_Y	S	501	SRR14393370	23063	A	T	1	2021-04-07	United States
S_614_G	S	614	SRR14393370	23403	A	G	1	2021-04-07	United States
S_655_Y	S	655	SRR14393370	23525	C	T	1	2021-04-07	United States
S_1027_I	S	1027	SRR14393370	24642	C	T	1	2021-04-07	United States
S_1176_F	S	1176	SRR14393370	25088	G	T	1	2021-04-07	United States
ORF3a_103_V	ORF3a	103	SRR14393370	25700	C	T	0,998214	2021-04-07	United States
ORF3a_253_P	ORF3a	253	SRR14393370	26149	T	C	1	2021-04-07	United States
ORF8_92_K	ORF8	92	SRR14393370	28167	G	A	0,996689	2021-04-07	United States
N_80_R	N	80	SRR14393370	28512	C	G	0,997354	2021-04-07	United States
N_202_C	N	202	SRR14393370	28877	A	T	0,998798	2021-04-07	United States
N_202_T	N	202	SRR14393370	28878	G	C	0,999398	2021-04-07	United States
N_203_K	N	203	SRR14393370	28881	G	A	1	2021-04-07	United States
N_204_R	N	204	SRR14393370	28883	G	C	1	2021-04-07	United States
ORF1ab_1001_I	ORF1ab	1001	SRR14393371	3267	C	T	1	2021-04-06	United States
ORF1ab_1708_D	ORF1ab	1708	SRR14393371	5388	C	A	1	2021-04-06	United States
ORF1ab_2230_T	ORF1ab	2230	SRR14393371	6954	T	C	1	2021-04-06	United States
ORF1ab_3674_NA	ORF1ab	3674	SRR14393371	11287	G	-TCTGGTTTT	0,994161	2021-04-06	United States
ORF1ab_218_L	ORF1ab	218	SRR14393371	14120	C	T	0,998853	2021-04-06	United States
ORF1ab_314_L	ORF1ab	314	SRR14393371	14408	C	T	0,998195	2021-04-06	United States
ORF1ab_1975_S	ORF1ab	1975	SRR14393371	19390	C	T	1	2021-04-06	United States
S_68_NA	S	68	SRR14393371	21764	A	-TACATG	0,987034	2021-04-06	United States
S_143_NA	S	143	SRR14393371	21990	T	-TTA	0,99532	2021-04-06	United States
S_501_Y	S	501	SRR14393371	23063	A	T	1	2021-04-06	United States
S_570_D	S	570	SRR14393371	23271	C	A	0,998883	2021-04-06	United States
S_614_G	S	614	SRR14393371	23403	A	G	0,999461	2021-04-06	United States
S_681_H	S	681	SRR14393371	23604	C	A	1	2021-04-06	United States
S_716_I	S	716	SRR14393371	23709	C	T	1	2021-04-06	United States
S_982_A	S	982	SRR14393371	24506	T	G	0,998382	2021-04-06	United States
S_1118_H	S	1118	SRR14393371	24914	G	C	1	2021-04-06	United States
ORF8_27_*	ORF8	27	SRR14393371	27972	C	T	1	2021-04-06	United States
ORF8_52_I	ORF8	52	SRR14393371	28048	G	T	0,996503	2021-04-06	United States
ORF8_68_*	ORF8	68	SRR14393371	28095	A	T	1	2021-04-06	United States
ORF8_73_C	ORF8	73	SRR14393371	28111	A	G	1	2021-04-06	United States
N_3_H	N	3	SRR14393371	28280	G	C	1	2021-04-06	United States
N_3_V	N	3	SRR14393371	28281	A	T	0,999053	2021-04-06	United States
N_3_E	N	3	SRR14393371	28282	T	A	0,998111	2021-04-06	United States
N_203_K	N	203	SRR14393371	28881	G	A	0,999712	2021-04-06	United States
N_204_R	N	204	SRR14393371	28883	G	C	0,99914	2021-04-06	United States
N_235_F	N	235	SRR14393371	28977	C	T	0,99948	2021-04-06	United States
ORF1ab_265_I	ORF1ab	265	SRR14393372	1059	C	T	0,998041	2021-04-07	United States
ORF1ab_656_V	ORF1ab	656	SRR14393372	2232	C	T	0,998578	2021-04-07	United States
ORF1ab_967_V	ORF1ab	967	SRR14393372	3165	C	T	1	2021-04-07	United States
ORF1ab_2103_F	ORF1ab	2103	SRR14393372	6573	C	T	1	2021-04-07	United States
ORF1ab_2144_NA	ORF1ab	2144	SRR14393372	6696	C	+T	0,0935813	2021-04-07	United States
ORF1ab_3201_P	ORF1ab	3201	SRR14393372	9867	T	C	1	2021-04-07	United States
ORF1ab_3674_NA	ORF1ab	3674	SRR14393372	11287	G	-TCTGGTTTT	0,99063	2021-04-07	United States
ORF1ab_3705_V	ORF1ab	3705	SRR14393372	11379	C	T	0,999207	2021-04-07	United States
ORF1ab_314_L	ORF1ab	314	SRR14393372	14408	C	T	0,999088	2021-04-07	United States
ORF1ab_833_NA	ORF1ab	833	SRR14393372	15965	G	+T	0,0656016	2021-04-07	United States
ORF1ab_1011_H	ORF1ab	1011	SRR14393372	16500	A	C	1	2021-04-07	United States
S_3_NA	S	3	SRR14393372	21569	G	+T	0,0674531	2021-04-07	United States
S_5_F	S	5	SRR14393372	21575	C	T	0,999383	2021-04-07	United States
S_95_I	S	95	SRR14393372	21846	C	T	0,997828	2021-04-07	United States
S_253_G	S	253	SRR14393372	22320	A	G	0,998736	2021-04-07	United States
S_484_K	S	484	SRR14393372	23012	G	A	0,997952	2021-04-07	United States
S_614_G	S	614	SRR14393372	23403	A	G	0,999263	2021-04-07	United States
S_701_V	S	701	SRR14393372	23664	C	T	1	2021-04-07	United States
ORF3a_42_L	ORF3a	42	SRR14393372	25517	C	T	0,998113	2021-04-07	United States
ORF3a_57_H	ORF3a	57	SRR14393372	25563	G	T	1	2021-04-07	United States
M_2_S	M	2	SRR14393372	26526	G	T	1	2021-04-07	United States
ORF8_11_I	ORF8	11	SRR14393372	27925	C	T	1	2021-04-07	United States
N_199_L	N	199	SRR14393372	28869	C	T	0,997231	2021-04-07	United States
N_234_I	N	234	SRR14393372	28975	G	A	0,998321	2021-04-07	United States
ORF1ab_1001_I	ORF1ab	1001	SRR14393373	3267	C	T	1	2021-04-06	United States
ORF1ab_1640_S	ORF1ab	1640	SRR14393373	5183	C	T	0,997826	2021-04-06	United States
ORF1ab_1708_D	ORF1ab	1708	SRR14393373	5388	C	A	1	2021-04-06	United States
ORF1ab_2230_T	ORF1ab	2230	SRR14393373	6954	T	C	0,998668	2021-04-06	United States
ORF1ab_3674_NA	ORF1ab	3674	SRR14393373	11287	G	-TCTGGTTTT	0,995417	2021-04-06	United States
ORF1ab_4087_I	ORF1ab	4087	SRR14393373	12525	C	T	1	2021-04-06	United States
ORF1ab_218_L	ORF1ab	218	SRR14393373	14120	C	T	0,999056	2021-04-06	United States
ORF1ab_314_L	ORF1ab	314	SRR14393373	14408	C	T	1	2021-04-06	United States
ORF1ab_2143_V	ORF1ab	2143	SRR14393373	19895	C	T	1	2021-04-06	United States
S_68_NA	S	68	SRR14393373	21764	A	-TACATG	0,998041	2021-04-06	United States
S_143_NA	S	143	SRR14393373	21990	T	-TTA	0,994366	2021-04-06	United States
S_501_Y	S	501	SRR14393373	23063	A	T	1	2021-04-06	United States
S_570_D	S	570	SRR14393373	23271	C	A	0,999278	2021-04-06	United States
S_614_G	S	614	SRR14393373	23403	A	G	1	2021-04-06	United States
S_681_H	S	681	SRR14393373	23604	C	A	1	2021-04-06	United States
S_716_I	S	716	SRR14393373	23709	C	T	1	2021-04-06	United States
S_982_A	S	982	SRR14393373	24506	T	G	0,998921	2021-04-06	United States
S_1118_H	S	1118	SRR14393373	24914	G	C	1	2021-04-06	United States
ORF8_27_*	ORF8	27	SRR14393373	27972	C	T	1	2021-04-06	United States
ORF8_52_I	ORF8	52	SRR14393373	28048	G	T	1	2021-04-06	United States
ORF8_68_*	ORF8	68	SRR14393373	28095	A	T	1	2021-04-06	United States
ORF8_73_C	ORF8	73	SRR14393373	28111	A	G	1	2021-04-06	United States
N_3_H	N	3	SRR14393373	28280	G	C	0,996858	2021-04-06	United States
N_3_V	N	3	SRR14393373	28281	A	T	0,999218	2021-04-06	United States
N_3_E	N	3	SRR14393373	28282	T	A	0,998439	2021-04-06	United States
N_203_K	N	203	SRR14393373	28881	G	A	0,999636	2021-04-06	United States
N_204_R	N	204	SRR14393373	28883	G	C	1	2021-04-06	United States
N_235_F	N	235	SRR14393373	28977	C	T	0,999633	2021-04-06	United States
ORF1ab_318_L	ORF1ab	318	SRR14393374	1218	C	T	0,999279	2021-04-07	United States
ORF1ab_951_I	ORF1ab	951	SRR14393374	3117	C	T	0,0723684	2021-04-07	United States
ORF1ab_959_S	ORF1ab	959	SRR14393374	3140	C	T	1	2021-04-07	United States
ORF1ab_2144_NA	ORF1ab	2144	SRR14393374	6696	C	+T	0,0715763	2021-04-07	United States
ORF1ab_3255_I	ORF1ab	3255	SRR14393374	10029	C	T	1	2021-04-07	United States
ORF1ab_3618_V	ORF1ab	3618	SRR14393374	11117	A	G	0,999259	2021-04-07	United States
ORF1ab_3645_V	ORF1ab	3645	SRR14393374	11199	C	T	0,0622861	2021-04-07	United States
ORF1ab_4175_I	ORF1ab	4175	SRR14393374	12789	C	T	0,998294	2021-04-07	United States
ORF1ab_314_L	ORF1ab	314	SRR14393374	14408	C	T	1	2021-04-07	United States
ORF1ab_1369_S	ORF1ab	1369	SRR14393374	17572	G	T	0,9993	2021-04-07	United States
ORF1ab_2086_F	ORF1ab	2086	SRR14393374	19723	G	T	1	2021-04-07	United States
ORF1ab_2160_N	ORF1ab	2160	SRR14393374	19947	G	T	1	2021-04-07	United States
S_478_K	S	478	SRR14393374	22995	C	A	1	2021-04-07	United States
S_614_G	S	614	SRR14393374	23403	A	G	0,999281	2021-04-07	United States
S_681_H	S	681	SRR14393374	23604	C	A	1	2021-04-07	United States
S_732_A	S	732	SRR14393374	23756	A	G	0,998607	2021-04-07	United States
ORF3a_45_C	ORF3a	45	SRR14393374	25527	G	T	1	2021-04-07	United States
ORF8_54_L	ORF8	54	SRR14393374	28054	C	T	0,998599	2021-04-07	United States
N_203_K	N	203	SRR14393374	28881	G	A	1	2021-04-07	United States
N_204_R	N	204	SRR14393374	28883	G	C	1	2021-04-07	United States
ORF1ab_182_H	ORF1ab	182	SRR14393375	809	T	C	0,998328	2021-04-07	United States
ORF1ab_522_S	ORF1ab	522	SRR14393375	1830	A	G	0,475336	2021-04-07	United States
ORF1ab_723_F	ORF1ab	723	SRR14393375	2433	C	T	1	2021-04-07	United States
ORF1ab_1001_I	ORF1ab	1001	SRR14393375	3267	C	T	0,998	2021-04-07	United States
ORF1ab_1708_D	ORF1ab	1708	SRR14393375	5388	C	A	1	2021-04-07	United States
ORF1ab_2144_NA	ORF1ab	2144	SRR14393375	6696	C	+T	0,0928983	2021-04-07	United States
ORF1ab_2230_T	ORF1ab	2230	SRR14393375	6954	T	C	1	2021-04-07	United States
ORF1ab_3674_NA	ORF1ab	3674	SRR14393375	11287	G	-TCTGGTTTT	0,998213	2021-04-07	United States
ORF1ab_3966_R	ORF1ab	3966	SRR14393375	12162	A	G	0,998464	2021-04-07	United States
ORF1ab_314_L	ORF1ab	314	SRR14393375	14408	C	T	1	2021-04-07	United States
ORF1ab_1383_R	ORF1ab	1383	SRR14393375	17615	A	G	1	2021-04-07	United States
ORF1ab_2557_R	ORF1ab	2557	SRR14393375	21137	A	G	1	2021-04-07	United States
S_68_NA	S	68	SRR14393375	21764	A	-TACATG	0,998299	2021-04-07	United States
S_143_NA	S	143	SRR14393375	21990	T	-TTA	0,972835	2021-04-07	United States
S_501_Y	S	501	SRR14393375	23063	A	T	1	2021-04-07	United States
S_570_D	S	570	SRR14393375	23271	C	A	1	2021-04-07	United States
S_614_G	S	614	SRR14393375	23403	A	G	0,99865	2021-04-07	United States
S_681_H	S	681	SRR14393375	23604	C	A	1	2021-04-07	United States
S_716_I	S	716	SRR14393375	23709	C	T	0,995816	2021-04-07	United States
S_812_S	S	812	SRR14393375	23996	C	T	1	2021-04-07	United States
S_982_A	S	982	SRR14393375	24506	T	G	0,999067	2021-04-07	United States
S_1118_H	S	1118	SRR14393375	24914	G	C	0,999459	2021-04-07	United States
S_1191_N	S	1191	SRR14393375	25135	G	T	1	2021-04-07	United States
ORF8_27_*	ORF8	27	SRR14393375	27972	C	T	0,99888	2021-04-07	United States
ORF8_52_I	ORF8	52	SRR14393375	28048	G	T	1	2021-04-07	United States
ORF8_73_C	ORF8	73	SRR14393375	28111	A	G	0,997001	2021-04-07	United States
N_3_H	N	3	SRR14393375	28280	G	C	0,997935	2021-04-07	United States
N_3_V	N	3	SRR14393375	28281	A	T	0,999313	2021-04-07	United States
N_3_E	N	3	SRR14393375	28282	T	A	1	2021-04-07	United States
N_203_K	N	203	SRR14393375	28881	G	A	1	2021-04-07	United States
N_204_R	N	204	SRR14393375	28883	G	C	1	2021-04-07	United States
N_235_F	N	235	SRR14393375	28977	C	T	1	2021-04-07	United States
N_260_NA	N	260	SRR14393375	29051	C	+A	0,115652	2021-04-07	United States
ORF1ab_265_I	ORF1ab	265	SRR14393376	1059	C	T	0,999255	2021-04-07	United States
ORF1ab_2144_NA	ORF1ab	2144	SRR14393376	6696	C	+T	0,0872274	2021-04-07	United States
ORF1ab_3201_P	ORF1ab	3201	SRR14393376	9867	T	C	1	2021-04-07	United States
ORF1ab_3674_NA	ORF1ab	3674	SRR14393376	11287	G	-TCTGGTTTT	0,994228	2021-04-07	United States
ORF1ab_314_L	ORF1ab	314	SRR14393376	14408	C	T	1	2021-04-07	United States
ORF1ab_833_NA	ORF1ab	833	SRR14393376	15965	G	+T	0,0521008	2021-04-07	United States
ORF1ab_1011_H	ORF1ab	1011	SRR14393376	16500	A	C	1	2021-04-07	United States
S_3_NA	S	3	SRR14393376	21569	G	+T	0,0578447	2021-04-07	United States
S_5_F	S	5	SRR14393376	21575	C	T	1	2021-04-07	United States
S_95_I	S	95	SRR14393376	21846	C	T	1	2021-04-07	United States
S_253_G	S	253	SRR14393376	22320	A	G	0,99739	2021-04-07	United States
S_484_K	S	484	SRR14393376	23012	G	A	0,997992	2021-04-07	United States
S_614_G	S	614	SRR14393376	23403	A	G	0,999298	2021-04-07	United States
S_701_V	S	701	SRR14393376	23664	C	T	0,99841	2021-04-07	United States
ORF3a_42_L	ORF3a	42	SRR14393376	25517	C	T	0,999324	2021-04-07	United States
ORF3a_57_H	ORF3a	57	SRR14393376	25563	G	T	0,998642	2021-04-07	United States
ORF8_11_I	ORF8	11	SRR14393376	27925	C	T	1	2021-04-07	United States
N_199_L	N	199	SRR14393376	28869	C	T	0,999162	2021-04-07	United States
N_234_I	N	234	SRR14393376	28975	G	A	0,998721	2021-04-07	United States
N_365_S	N	365	SRR14393376	29366	C	T	0,99881	2021-04-07	United States
ORF10_10_L	ORF10	10	SRR14393376	29586	C	T	1	2021-04-07	United States
ORF1ab_690_V	ORF1ab	690	SRR14393377	2334	C	T	0,0502183	2021-04-07	United States
ORF1ab_1001_I	ORF1ab	1001	SRR14393377	3267	C	T	0,999093	2021-04-07	United States
ORF1ab_1708_D	ORF1ab	1708	SRR14393377	5388	C	A	0,998728	2021-04-07	United States
ORF1ab_2230_T	ORF1ab	2230	SRR14393377	6954	T	C	0,999446	2021-04-07	United States
ORF1ab_2353_C	ORF1ab	2353	SRR14393377	7323	A	G	0,781116	2021-04-07	United States
ORF1ab_3357_V	ORF1ab	3357	SRR14393377	10335	C	T	0,553846	2021-04-07	United States
ORF1ab_3674_NA	ORF1ab	3674	SRR14393377	11287	G	-TCTGGTTTT	0,991511	2021-04-07	United States
ORF1ab_3966_R	ORF1ab	3966	SRR14393377	12162	A	G	0,997861	2021-04-07	United States
ORF1ab_314_L	ORF1ab	314	SRR14393377	14408	C	T	1	2021-04-07	United States
ORF1ab_1383_R	ORF1ab	1383	SRR14393377	17615	A	G	0,998827	2021-04-07	United States
ORF1ab_2557_R	ORF1ab	2557	SRR14393377	21137	A	G	0,997232	2021-04-07	United States
S_68_NA	S	68	SRR14393377	21764	A	-TACATG	0,991266	2021-04-07	United States
S_143_NA	S	143	SRR14393377	21990	T	-TTA	0,994155	2021-04-07	United States
S_501_Y	S	501	SRR14393377	23063	A	T	1	2021-04-07	United States
S_570_D	S	570	SRR14393377	23271	C	A	0,998822	2021-04-07	United States
S_614_G	S	614	SRR14393377	23403	A	G	0,99887	2021-04-07	United States
S_681_H	S	681	SRR14393377	23604	C	A	1	2021-04-07	United States
S_716_I	S	716	SRR14393377	23709	C	T	0,99866	2021-04-07	United States
S_982_A	S	982	SRR14393377	24506	T	G	0,998978	2021-04-07	United States
S_1118_H	S	1118	SRR14393377	24914	G	C	0,99865	2021-04-07	United States
S_1191_N	S	1191	SRR14393377	25135	G	T	0,999219	2021-04-07	United States
ORF3a_68_T	ORF3a	68	SRR14393377	25595	G	C	0,998213	2021-04-07	United States
ORF8_27_*	ORF8	27	SRR14393377	27972	C	T	1	2021-04-07	United States
ORF8_52_I	ORF8	52	SRR14393377	28048	G	T	1	2021-04-07	United States
ORF8_73_C	ORF8	73	SRR14393377	28111	A	G	0,999428	2021-04-07	United States
N_3_H	N	3	SRR14393377	28280	G	C	0,998924	2021-04-07	United States
N_3_V	N	3	SRR14393377	28281	A	T	0,999461	2021-04-07	United States
N_3_E	N	3	SRR14393377	28282	T	A	0,998926	2021-04-07	United States
N_203_K	N	203	SRR14393377	28881	G	A	0,999606	2021-04-07	United States
N_204_R	N	204	SRR14393377	28883	G	C	0,99882	2021-04-07	United States
N_235_F	N	235	SRR14393377	28977	C	T	1	2021-04-07	United States
ORF1ab_859_V	ORF1ab	859	SRR14393378	2841	C	T	0,997512	2021-04-07	United States
ORF1ab_1001_I	ORF1ab	1001	SRR14393378	3267	C	T	1	2021-04-07	United States
ORF1ab_1682_I	ORF1ab	1682	SRR14393378	5310	C	T	1	2021-04-07	United States
ORF1ab_1708_D	ORF1ab	1708	SRR14393378	5388	C	A	1	2021-04-07	United States
ORF1ab_2144_NA	ORF1ab	2144	SRR14393378	6696	C	+T	0,0712025	2021-04-07	United States
ORF1ab_2230_T	ORF1ab	2230	SRR14393378	6954	T	C	0,998371	2021-04-07	United States
ORF1ab_3674_NA	ORF1ab	3674	SRR14393378	11287	G	-TCTGGTTTT	0,994949	2021-04-07	United States
ORF1ab_3697_V	ORF1ab	3697	SRR14393378	11355	C	T	0,998066	2021-04-07	United States
ORF1ab_314_L	ORF1ab	314	SRR14393378	14408	C	T	1	2021-04-07	United States
ORF1ab_1727_L	ORF1ab	1727	SRR14393378	18647	C	T	0,998858	2021-04-07	United States
ORF1ab_2141_G	ORF1ab	2141	SRR14393378	19888	A	G	0,99931	2021-04-07	United States
S_68_NA	S	68	SRR14393378	21764	A	-TACATG	1	2021-04-07	United States
S_143_NA	S	143	SRR14393378	21990	T	-TTA	0,988086	2021-04-07	United States
S_501_Y	S	501	SRR14393378	23063	A	T	0,999143	2021-04-07	United States
S_570_D	S	570	SRR14393378	23271	C	A	0,99897	2021-04-07	United States
S_614_G	S	614	SRR14393378	23403	A	G	0,998995	2021-04-07	United States
S_681_H	S	681	SRR14393378	23604	C	A	1	2021-04-07	United States
S_716_I	S	716	SRR14393378	23709	C	T	0,998826	2021-04-07	United States
S_982_A	S	982	SRR14393378	24506	T	G	0,998479	2021-04-07	United States
S_1118_H	S	1118	SRR14393378	24914	G	C	0,998611	2021-04-07	United States
ORF8_27_*	ORF8	27	SRR14393378	27972	C	T	1	2021-04-07	United States
ORF8_52_I	ORF8	52	SRR14393378	28048	G	T	1	2021-04-07	United States
ORF8_68_*	ORF8	68	SRR14393378	28095	A	T	0,997135	2021-04-07	United States
ORF8_73_C	ORF8	73	SRR14393378	28111	A	G	0,99889	2021-04-07	United States
N_3_H	N	3	SRR14393378	28280	G	C	0,997516	2021-04-07	United States
N_3_V	N	3	SRR14393378	28281	A	T	0,99851	2021-04-07	United States
N_3_E	N	3	SRR14393378	28282	T	A	0,999007	2021-04-07	United States
N_203_K	N	203	SRR14393378	28881	G	A	0,999758	2021-04-07	United States
N_204_R	N	204	SRR14393378	28883	G	C	0,999759	2021-04-07	United States
N_204_A	N	204	SRR14393378	28884	G	C	0,999758	2021-04-07	United States
N_235_F	N	235	SRR14393378	28977	C	T	1	2021-04-07	United States
ORF1ab_372_T	ORF1ab	372	SRR14393379	1379	G	A	0,998258	2021-04-07	United States
ORF1ab_1001_I	ORF1ab	1001	SRR14393379	3267	C	T	0,996144	2021-04-07	United States
ORF1ab_1708_D	ORF1ab	1708	SRR14393379	5388	C	A	1	2021-04-07	United States
ORF1ab_2144_NA	ORF1ab	2144	SRR14393379	6696	C	+T	0,0588235	2021-04-07	United States
ORF1ab_2230_T	ORF1ab	2230	SRR14393379	6954	T	C	0,995516	2021-04-07	United States
ORF1ab_3674_NA	ORF1ab	3674	SRR14393379	11287	G	-TCTGGTTTT	0,990566	2021-04-07	United States
ORF1ab_3963_T	ORF1ab	3963	SRR14393379	12152	G	A	0,113699	2021-04-07	United States
ORF1ab_3966_R	ORF1ab	3966	SRR14393379	12162	A	G	0,998628	2021-04-07	United States
ORF1ab_88_V	ORF1ab	88	SRR14393379	13730	C	T	0,999159	2021-04-07	United States
ORF1ab_314_L	ORF1ab	314	SRR14393379	14408	C	T	1	2021-04-07	United States
ORF1ab_833_NA	ORF1ab	833	SRR14393379	15965	G	+T	0,106069	2021-04-07	United States
ORF1ab_1383_R	ORF1ab	1383	SRR14393379	17615	A	G	0,998441	2021-04-07	United States
ORF1ab_2557_R	ORF1ab	2557	SRR14393379	21137	A	G	0,998377	2021-04-07	United States
S_68_NA	S	68	SRR14393379	21764	A	-TACATG	0,994716	2021-04-07	United States
S_143_NA	S	143	SRR14393379	21990	T	-TTA	0,979721	2021-04-07	United States
S_501_Y	S	501	SRR14393379	23063	A	T	0,997076	2021-04-07	United States
S_570_D	S	570	SRR14393379	23271	C	A	0,996925	2021-04-07	United States
S_614_G	S	614	SRR14393379	23403	A	G	0,998781	2021-04-07	United States
S_681_H	S	681	SRR14393379	23604	C	A	0,998445	2021-04-07	United States
S_716_I	S	716	SRR14393379	23709	C	T	0,998418	2021-04-07	United States
S_982_A	S	982	SRR14393379	24506	T	G	1	2021-04-07	United States
S_1118_H	S	1118	SRR14393379	24914	G	C	0,997608	2021-04-07	United States
S_1191_N	S	1191	SRR14393379	25135	G	T	1	2021-04-07	United States
ORF8_27_*	ORF8	27	SRR14393379	27972	C	T	1	2021-04-07	United States
ORF8_52_I	ORF8	52	SRR14393379	28048	G	T	1	2021-04-07	United States
ORF8_73_C	ORF8	73	SRR14393379	28111	A	G	1	2021-04-07	United States
N_3_H	N	3	SRR14393379	28280	G	C	1	2021-04-07	United States
N_3_V	N	3	SRR14393379	28281	A	T	0,998824	2021-04-07	United States
N_3_E	N	3	SRR14393379	28282	T	A	1	2021-04-07	United States
N_203_K	N	203	SRR14393379	28881	G	A	0,998349	2021-04-07	United States
N_204_R	N	204	SRR14393379	28883	G	C	0,999011	2021-04-07	United States
N_235_F	N	235	SRR14393379	28977	C	T	0,998335	2021-04-07	United States
N_260_NA	N	260	SRR14393379	29051	C	+A	0,0617894	2021-04-07	United States
ORF1ab_265_I	ORF1ab	265	SRR14393380	1059	C	T	1	2021-04-06	United States
ORF1ab_971_S	ORF1ab	971	SRR14393380	3176	C	T	0,999516	2021-04-06	United States
ORF1ab_1005_T	ORF1ab	1005	SRR14393380	3279	T	C	1	2021-04-06	United States
ORF1ab_2096_V	ORF1ab	2096	SRR14393380	6551	A	G	0,998464	2021-04-06	United States
ORF1ab_2144_NA	ORF1ab	2144	SRR14393380	6696	C	+T	0,0590551	2021-04-06	United States
ORF1ab_3353_R	ORF1ab	3353	SRR14393380	10323	A	G	1	2021-04-06	United States
ORF1ab_4064_I	ORF1ab	4064	SRR14393380	12455	C	A	0,999603	2021-04-06	United States
ORF1ab_314_L	ORF1ab	314	SRR14393380	14408	C	T	1	2021-04-06	United States
ORF1ab_1227_V	ORF1ab	1227	SRR14393380	17146	A	G	0,999541	2021-04-06	United States
ORF1ab_1339_I	ORF1ab	1339	SRR14393380	17483	C	T	1	2021-04-06	United States
ORF1ab_2024_V	ORF1ab	2024	SRR14393380	19537	A	G	1	2021-04-06	United States
ORF1ab_2365_F	ORF1ab	2365	SRR14393380	20560	G	T	1	2021-04-06	United States
S_614_G	S	614	SRR14393380	23403	A	G	1	2021-04-06	United States
ORF3a_57_H	ORF3a	57	SRR14393380	25563	G	T	0,997761	2021-04-06	United States
ORF3a_174_D	ORF3a	174	SRR14393380	25913	G	A	0,99881	2021-04-06	United States
ORF8_8_V	ORF8	8	SRR14393380	27916	G	T	0,997826	2021-04-06	United States
N_190_I	N	190	SRR14393380	28842	G	T	0,99888	2021-04-06	United States
ORF1ab_1001_I	ORF1ab	1001	SRR14393381	3267	C	T	1	2021-04-06	United States
ORF1ab_1708_D	ORF1ab	1708	SRR14393381	5388	C	A	1	2021-04-06	United States
ORF1ab_2144_NA	ORF1ab	2144	SRR14393381	6696	C	+T	0,0938338	2021-04-06	United States
ORF1ab_2230_T	ORF1ab	2230	SRR14393381	6954	T	C	0,998927	2021-04-06	United States
ORF1ab_3674_NA	ORF1ab	3674	SRR14393381	11287	G	-TCTGGTTTT	0,996909	2021-04-06	United States
ORF1ab_314_L	ORF1ab	314	SRR14393381	14408	C	T	1	2021-04-06	United States
ORF1ab_833_NA	ORF1ab	833	SRR14393381	15965	G	+T	0,0728863	2021-04-06	United States
ORF1ab_1383_R	ORF1ab	1383	SRR14393381	17615	A	G	1	2021-04-06	United States
ORF1ab_1871_G	ORF1ab	1871	SRR14393381	19079	A	G	0,998031	2021-04-06	United States
S_6_A	S	6	SRR14393381	21579	T	C	0,998569	2021-04-06	United States
S_68_NA	S	68	SRR14393381	21764	A	-TACATG	0,994971	2021-04-06	United States
S_143_NA	S	143	SRR14393381	21990	T	-TTA	0,987612	2021-04-06	United States
S_501_Y	S	501	SRR14393381	23063	A	T	1	2021-04-06	United States
S_570_D	S	570	SRR14393381	23271	C	A	0,998924	2021-04-06	United States
S_614_G	S	614	SRR14393381	23403	A	G	0,998942	2021-04-06	United States
S_681_H	S	681	SRR14393381	23604	C	A	1	2021-04-06	United States
S_716_I	S	716	SRR14393381	23709	C	T	0,999038	2021-04-06	United States
S_982_A	S	982	SRR14393381	24506	T	G	1	2021-04-06	United States
S_1118_H	S	1118	SRR14393381	24914	G	C	1	2021-04-06	United States
ORF8_27_*	ORF8	27	SRR14393381	27972	C	T	1	2021-04-06	United States
ORF8_52_I	ORF8	52	SRR14393381	28048	G	T	1	2021-04-06	United States
ORF8_73_C	ORF8	73	SRR14393381	28111	A	G	0,999117	2021-04-06	United States
N_3_H	N	3	SRR14393381	28280	G	C	0,996623	2021-04-06	United States
N_3_V	N	3	SRR14393381	28281	A	T	0,999157	2021-04-06	United States
N_3_E	N	3	SRR14393381	28282	T	A	1	2021-04-06	United States
N_203_K	N	203	SRR14393381	28881	G	A	1	2021-04-06	United States
N_204_R	N	204	SRR14393381	28883	G	C	0,999202	2021-04-06	United States
N_235_F	N	235	SRR14393381	28977	C	T	0,999468	2021-04-06	United States
ORF1ab_1001_I	ORF1ab	1001	SRR14393382	3267	C	T	0,999023	2021-04-07	United States
ORF1ab_1231_T	ORF1ab	1231	SRR14393382	3957	A	C	0,998117	2021-04-07	United States
ORF1ab_1708_D	ORF1ab	1708	SRR14393382	5388	C	A	0,997167	2021-04-07	United States
ORF1ab_2144_NA	ORF1ab	2144	SRR14393382	6696	C	+T	0,0718358	2021-04-07	United States
ORF1ab_2230_T	ORF1ab	2230	SRR14393382	6954	T	C	0,999079	2021-04-07	United States
ORF1ab_2701_V	ORF1ab	2701	SRR14393382	8367	C	T	0,998129	2021-04-07	United States
ORF1ab_3353_R	ORF1ab	3353	SRR14393382	10323	A	G	0,997033	2021-04-07	United States
ORF1ab_3674_NA	ORF1ab	3674	SRR14393382	11287	G	-TCTGGTTTT	0,991707	2021-04-07	United States
ORF1ab_314_L	ORF1ab	314	SRR14393382	14408	C	T	1	2021-04-07	United States
ORF1ab_833_NA	ORF1ab	833	SRR14393382	15965	G	+T	0,0600048	2021-04-07	United States
S_68_NA	S	68	SRR14393382	21764	A	-TACATG	0,989019	2021-04-07	United States
S_143_NA	S	143	SRR14393382	21990	T	-TTA	0,987574	2021-04-07	United States
S_237_K	S	237	SRR14393382	22272	G	A	1	2021-04-07	United States
S_501_Y	S	501	SRR14393382	23063	A	T	0,998553	2021-04-07	United States
S_570_D	S	570	SRR14393382	23271	C	A	0,997224	2021-04-07	United States
S_614_G	S	614	SRR14393382	23403	A	G	0,998675	2021-04-07	United States
S_681_H	S	681	SRR14393382	23604	C	A	1	2021-04-07	United States
S_716_I	S	716	SRR14393382	23709	C	T	0,998682	2021-04-07	United States
S_982_A	S	982	SRR14393382	24506	T	G	0,998603	2021-04-07	United States
S_1118_H	S	1118	SRR14393382	24914	G	C	0,998213	2021-04-07	United States
ORF3a_236_T	ORF3a	236	SRR14393382	26099	T	C	0,997096	2021-04-07	United States
ORF8_27_*	ORF8	27	SRR14393382	27972	C	T	1	2021-04-07	United States
ORF8_52_I	ORF8	52	SRR14393382	28048	G	T	1	2021-04-07	United States
ORF8_68_*	ORF8	68	SRR14393382	28095	A	T	0,998314	2021-04-07	United States
ORF8_73_C	ORF8	73	SRR14393382	28111	A	G	0,998088	2021-04-07	United States
N_3_H	N	3	SRR14393382	28280	G	C	0,998802	2021-04-07	United States
N_3_V	N	3	SRR14393382	28281	A	T	0,997593	2021-04-07	United States
N_3_E	N	3	SRR14393382	28282	T	A	0,997008	2021-04-07	United States
N_203_K	N	203	SRR14393382	28881	G	A	0,998912	2021-04-07	United States
N_204_R	N	204	SRR14393382	28883	G	C	1	2021-04-07	United States
N_235_F	N	235	SRR14393382	28977	C	T	0,997539	2021-04-07	United States
ORF1ab_1001_I	ORF1ab	1001	SRR14393383	3267	C	T	1	2021-04-07	United States
ORF1ab_1397_V	ORF1ab	1397	SRR14393383	4455	C	T	0,115438	2021-04-07	United States
ORF1ab_1708_D	ORF1ab	1708	SRR14393383	5388	C	A	1	2021-04-07	United States
ORF1ab_2144_NA	ORF1ab	2144	SRR14393383	6696	C	+T	0,0752788	2021-04-07	United States
ORF1ab_2230_T	ORF1ab	2230	SRR14393383	6954	T	C	0,998982	2021-04-07	United States
ORF1ab_2259_I	ORF1ab	2259	SRR14393383	7042	G	T	0,997912	2021-04-07	United States
ORF1ab_3674_NA	ORF1ab	3674	SRR14393383	11287	G	-TCTGGTTTT	0,988848	2021-04-07	United States
ORF1ab_218_L	ORF1ab	218	SRR14393383	14120	C	T	1	2021-04-07	United States
ORF1ab_314_L	ORF1ab	314	SRR14393383	14408	C	T	1	2021-04-07	United States
ORF1ab_833_NA	ORF1ab	833	SRR14393383	15965	G	+T	0,0723219	2021-04-07	United States
S_68_NA	S	68	SRR14393383	21764	A	-TACATG	0,996491	2021-04-07	United States
S_143_NA	S	143	SRR14393383	21990	T	-TTA	0,984293	2021-04-07	United States
S_501_Y	S	501	SRR14393383	23063	A	T	1	2021-04-07	United States
S_570_D	S	570	SRR14393383	23271	C	A	1	2021-04-07	United States
S_614_G	S	614	SRR14393383	23403	A	G	1	2021-04-07	United States
S_681_H	S	681	SRR14393383	23604	C	A	1	2021-04-07	United States
S_716_I	S	716	SRR14393383	23709	C	T	1	2021-04-07	United States
S_982_A	S	982	SRR14393383	24506	T	G	1	2021-04-07	United States
S_1118_H	S	1118	SRR14393383	24914	G	C	1	2021-04-07	United States
ORF3a_254_V	ORF3a	254	SRR14393383	26153	G	T	0,996579	2021-04-07	United States
ORF8_27_*	ORF8	27	SRR14393383	27972	C	T	1	2021-04-07	United States
ORF8_52_I	ORF8	52	SRR14393383	28048	G	T	0,993151	2021-04-07	United States
ORF8_61_F	ORF8	61	SRR14393383	28075	G	T	1	2021-04-07	United States
ORF8_68_*	ORF8	68	SRR14393383	28095	A	T	1	2021-04-07	United States
ORF8_73_C	ORF8	73	SRR14393383	28111	A	G	0,997859	2021-04-07	United States
N_3_H	N	3	SRR14393383	28280	G	C	1	2021-04-07	United States
N_3_V	N	3	SRR14393383	28281	A	T	0,997706	2021-04-07	United States
N_3_E	N	3	SRR14393383	28282	T	A	1	2021-04-07	United States
N_203_K	N	203	SRR14393383	28881	G	A	1	2021-04-07	United States
N_204_R	N	204	SRR14393383	28883	G	C	1	2021-04-07	United States
N_235_F	N	235	SRR14393383	28977	C	T	1	2021-04-07	United States
ORF1ab_224_I	ORF1ab	224	SRR14393384	936	C	T	1	2021-04-07	United States
ORF1ab_599_V	ORF1ab	599	SRR14393384	2061	C	T	1	2021-04-07	United States
ORF1ab_959_S	ORF1ab	959	SRR14393384	3140	C	T	0,996564	2021-04-07	United States
ORF1ab_3255_I	ORF1ab	3255	SRR14393384	10029	C	T	0,995984	2021-04-07	United States
ORF1ab_3618_V	ORF1ab	3618	SRR14393384	11117	A	G	0,997732	2021-04-07	United States
ORF1ab_4175_I	ORF1ab	4175	SRR14393384	12789	C	T	0,998415	2021-04-07	United States
ORF1ab_314_L	ORF1ab	314	SRR14393384	14408	C	T	1	2021-04-07	United States
ORF1ab_2061_L	ORF1ab	2061	SRR14393384	19648	G	T	1	2021-04-07	United States
S_478_K	S	478	SRR14393384	22995	C	A	0,996383	2021-04-07	United States
S_614_G	S	614	SRR14393384	23403	A	G	1	2021-04-07	United States
S_681_H	S	681	SRR14393384	23604	C	A	1	2021-04-07	United States
S_732_A	S	732	SRR14393384	23756	A	G	1	2021-04-07	United States
N_203_K	N	203	SRR14393384	28881	G	A	1	2021-04-07	United States
N_204_R	N	204	SRR14393384	28883	G	C	0,998981	2021-04-07	United States
ORF1ab_265_I	ORF1ab	265	SRR14393385	1059	C	T	1	2021-04-07	United States
ORF1ab_309_L	ORF1ab	309	SRR14393385	1191	C	T	1	2021-04-07	United States
ORF1ab_3255_I	ORF1ab	3255	SRR14393385	10029	C	T	0,995671	2021-04-07	United States
ORF1ab_3750_I	ORF1ab	3750	SRR14393385	11514	C	T	0,995641	2021-04-07	United States
ORF1ab_4389_S	ORF1ab	4389	SRR14393385	13430	C	T	0,996491	2021-04-07	United States
ORF1ab_314_L	ORF1ab	314	SRR14393385	14408	C	T	1	2021-04-07	United States
ORF1ab_662_S	ORF1ab	662	SRR14393385	15451	G	A	0,995652	2021-04-07	United States
ORF1ab_970_S	ORF1ab	970	SRR14393385	16375	C	T	0,996283	2021-04-07	United States
S_494_P	S	494	SRR14393385	23042	T	C	0,995531	2021-04-07	United States
S_614_G	S	614	SRR14393385	23403	A	G	1	2021-04-07	United States
S_681_H	S	681	SRR14393385	23604	C	A	1	2021-04-07	United States
S_716_I	S	716	SRR14393385	23709	C	T	1	2021-04-07	United States
ORF3a_43_S	ORF3a	43	SRR14393385	25520	T	C	1	2021-04-07	United States
ORF3a_57_H	ORF3a	57	SRR14393385	25563	G	T	1	2021-04-07	United States
M_82_T	M	82	SRR14393385	26767	T	C	1	2021-04-07	United States
N_135_I	N	135	SRR14393385	28677	C	T	0,993377	2021-04-07	United States
N_205_I	N	205	SRR14393385	28887	C	T	1	2021-04-07	United States
ORF1ab_2535_L	ORF1ab	2535	SRR14393386	7869	C	T	0,998255	2021-04-07	United States
ORF1ab_3116_F	ORF1ab	3116	SRR14393386	9611	C	T	0,997326	2021-04-07	United States
ORF1ab_3164_H	ORF1ab	3164	SRR14393386	9756	G	A	0,997543	2021-04-07	United States
ORF1ab_3220_V	ORF1ab	3220	SRR14393386	9924	C	T	0,99631	2021-04-07	United States
ORF1ab_3573_E	ORF1ab	3573	SRR14393386	10982	A	G	1	2021-04-07	United States
ORF1ab_3673_NA	ORF1ab	3673	SRR14393386	11282	A	-GTT	0,997895	2021-04-07	United States
ORF1ab_314_L	ORF1ab	314	SRR14393386	14408	C	T	1	2021-04-07	United States
ORF1ab_979_G	ORF1ab	979	SRR14393386	16403	A	G	0,996491	2021-04-07	United States
ORF1ab_1540_I	ORF1ab	1540	SRR14393386	18086	C	T	0,994398	2021-04-07	United States
ORF1ab_2461_S	ORF1ab	2461	SRR14393386	20849	A	G	1	2021-04-07	United States
S_153_T	S	153	SRR14393386	22020	T	C	0,998726	2021-04-07	United States
S_614_G	S	614	SRR14393386	23403	A	G	1	2021-04-07	United States
S_681_H	S	681	SRR14393386	23604	C	A	1	2021-04-07	United States
S_688_V	S	688	SRR14393386	23625	C	T	1	2021-04-07	United States
S_735_A	S	735	SRR14393386	23765	T	G	1	2021-04-07	United States
S_1027_I	S	1027	SRR14393386	24642	C	T	0,996947	2021-04-07	United States
S_1052_Y	S	1052	SRR14393386	24717	T	A	0,998567	2021-04-07	United States
S_1219_C	S	1219	SRR14393386	25217	G	T	0,994915	2021-04-07	United States
ORF3a_255_NA	ORF3a	255	SRR14393386	26157	T	-GTTA	0,992683	2021-04-07	United States
ORF7a_94_K	ORF7a	94	SRR14393386	27673	C	A	0,998168	2021-04-07	United States
ORF7b_33_*	ORF7b	33	SRR14393386	27852	G	T	0,993939	2021-04-07	United States
N_217_V	N	217	SRR14393386	28923	C	T	1	2021-04-07	United States
ORF10_6_NA	ORF10	6	SRR14393386	29573	G	-TTTTCGC	0,971963	2021-04-07	United States
ORF1ab_1001_I	ORF1ab	1001	SRR14393388	3267	C	T	0,993939	2021-04-07	United States
ORF1ab_1708_D	ORF1ab	1708	SRR14393388	5388	C	A	1	2021-04-07	United States
ORF1ab_2144_NA	ORF1ab	2144	SRR14393388	6696	C	+T	0,0684597	2021-04-07	United States
ORF1ab_2230_T	ORF1ab	2230	SRR14393388	6954	T	C	0,997729	2021-04-07	United States
ORF1ab_2259_I	ORF1ab	2259	SRR14393388	7042	G	T	0,99699	2021-04-07	United States
ORF1ab_3674_NA	ORF1ab	3674	SRR14393388	11287	G	-TCTGGTTTT	0,98927	2021-04-07	United States
ORF1ab_218_L	ORF1ab	218	SRR14393388	14120	C	T	0,997749	2021-04-07	United States
ORF1ab_314_L	ORF1ab	314	SRR14393388	14408	C	T	1	2021-04-07	United States
ORF1ab_833_NA	ORF1ab	833	SRR14393388	15965	G	+T	0,0537475	2021-04-07	United States
ORF1ab_2357_V	ORF1ab	2357	SRR14393388	20536	A	G	0,998675	2021-04-07	United States
S_68_NA	S	68	SRR14393388	21764	A	-TACATG	0,992063	2021-04-07	United States
S_143_NA	S	143	SRR14393388	21990	T	-TTA	0,985893	2021-04-07	United States
S_501_Y	S	501	SRR14393388	23063	A	T	1	2021-04-07	United States
S_570_D	S	570	SRR14393388	23271	C	A	0,992727	2021-04-07	United States
S_614_G	S	614	SRR14393388	23403	A	G	0,998294	2021-04-07	United States
S_678_I	S	678	SRR14393388	23595	C	T	0,993827	2021-04-07	United States
S_681_H	S	681	SRR14393388	23604	C	A	0,994048	2021-04-07	United States
S_716_I	S	716	SRR14393388	23709	C	T	0,993506	2021-04-07	United States
S_982_A	S	982	SRR14393388	24506	T	G	0,999165	2021-04-07	United States
S_1118_H	S	1118	SRR14393388	24914	G	C	0,997783	2021-04-07	United States
ORF7a_91_*	ORF7a	91	SRR14393388	27664	G	T	0,995434	2021-04-07	United States
ORF8_27_*	ORF8	27	SRR14393388	27972	C	T	0,991453	2021-04-07	United States
ORF8_52_I	ORF8	52	SRR14393388	28048	G	T	0,991597	2021-04-07	United States
ORF8_61_F	ORF8	61	SRR14393388	28075	G	T	0,991736	2021-04-07	United States
ORF8_68_*	ORF8	68	SRR14393388	28095	A	T	0,992063	2021-04-07	United States
ORF8_73_C	ORF8	73	SRR14393388	28111	A	G	0,996454	2021-04-07	United States
N_3_H	N	3	SRR14393388	28280	G	C	0,998246	2021-04-07	United States
N_3_V	N	3	SRR14393388	28281	A	T	0,998239	2021-04-07	United States
N_3_E	N	3	SRR14393388	28282	T	A	0,998246	2021-04-07	United States
N_203_K	N	203	SRR14393388	28881	G	A	0,996951	2021-04-07	United States
N_204_R	N	204	SRR14393388	28883	G	C	0,996965	2021-04-07	United States
N_235_F	N	235	SRR14393388	28977	C	T	0,997241	2021-04-07	United States
ORF1ab_1001_I	ORF1ab	1001	SRR14393389	3267	C	T	1	2021-04-07	United States
ORF1ab_2230_T	ORF1ab	2230	SRR14393389	6954	T	C	1	2021-04-07	United States
ORF1ab_3495_F	ORF1ab	3495	SRR14393389	10748	C	T	0,171233	2021-04-07	United States
ORF1ab_3674_NA	ORF1ab	3674	SRR14393389	11287	G	-TCTGGTTTT	0,992126	2021-04-07	United States
ORF1ab_314_L	ORF1ab	314	SRR14393389	14408	C	T	1	2021-04-07	United States
S_68_NA	S	68	SRR14393389	21764	A	-TACATG	0,990291	2021-04-07	United States
S_143_NA	S	143	SRR14393389	21990	T	-TTA	0,992727	2021-04-07	United States
S_501_Y	S	501	SRR14393389	23063	A	T	0,992832	2021-04-07	United States
S_570_D	S	570	SRR14393389	23271	C	A	0,999083	2021-04-07	United States
S_614_G	S	614	SRR14393389	23403	A	G	1	2021-04-07	United States
S_681_H	S	681	SRR14393389	23604	C	A	1	2021-04-07	United States
S_716_I	S	716	SRR14393389	23709	C	T	1	2021-04-07	United States
S_982_A	S	982	SRR14393389	24506	T	G	1	2021-04-07	United States
S_1118_H	S	1118	SRR14393389	24914	G	C	1	2021-04-07	United States
ORF7b_43_V	ORF7b	43	SRR14393389	27883	C	T	1	2021-04-07	United States
ORF8_27_*	ORF8	27	SRR14393389	27972	C	T	1	2021-04-07	United States
ORF8_52_I	ORF8	52	SRR14393389	28048	G	T	1	2021-04-07	United States
ORF8_73_C	ORF8	73	SRR14393389	28111	A	G	1	2021-04-07	United States
N_3_H	N	3	SRR14393389	28280	G	C	1	2021-04-07	United States
N_3_V	N	3	SRR14393389	28281	A	T	1	2021-04-07	United States
N_3_E	N	3	SRR14393389	28282	T	A	0,996241	2021-04-07	United States
N_203_K	N	203	SRR14393389	28881	G	A	0,998983	2021-04-07	United States
N_204_R	N	204	SRR14393389	28883	G	C	1	2021-04-07	United States
N_235_F	N	235	SRR14393389	28977	C	T	0,999537	2021-04-07	United States
ORF1ab_1001_I	ORF1ab	1001	SRR14393390	3267	C	T	0,994832	2021-04-07	United States
ORF1ab_1708_D	ORF1ab	1708	SRR14393390	5388	C	A	1	2021-04-07	United States
ORF1ab_1857_L	ORF1ab	1857	SRR14393390	5835	C	T	0,998649	2021-04-07	United States
ORF1ab_2230_T	ORF1ab	2230	SRR14393390	6954	T	C	1	2021-04-07	United States
ORF1ab_3674_NA	ORF1ab	3674	SRR14393390	11287	G	-TCTGGTTTT	0,997881	2021-04-07	United States
ORF1ab_3966_R	ORF1ab	3966	SRR14393390	12162	A	G	0,997672	2021-04-07	United States
ORF1ab_314_L	ORF1ab	314	SRR14393390	14408	C	T	1	2021-04-07	United States
ORF1ab_1383_R	ORF1ab	1383	SRR14393390	17615	A	G	0,995041	2021-04-07	United States
ORF1ab_1799_V	ORF1ab	1799	SRR14393390	18862	A	G	0,997076	2021-04-07	United States
ORF1ab_2143_V	ORF1ab	2143	SRR14393390	19895	C	T	0,997797	2021-04-07	United States
ORF1ab_2557_R	ORF1ab	2557	SRR14393390	21137	A	G	0,996928	2021-04-07	United States
S_68_NA	S	68	SRR14393390	21764	A	-TACATG	0,995402	2021-04-07	United States
S_137_K	S	137	SRR14393390	21973	T	A	0,997831	2021-04-07	United States
S_143_NA	S	143	SRR14393390	21990	T	-TTA	0,995772	2021-04-07	United States
S_501_Y	S	501	SRR14393390	23063	A	T	1	2021-04-07	United States
S_570_D	S	570	SRR14393390	23271	C	A	1	2021-04-07	United States
S_614_G	S	614	SRR14393390	23403	A	G	0,999077	2021-04-07	United States
S_681_H	S	681	SRR14393390	23604	C	A	1	2021-04-07	United States
S_716_I	S	716	SRR14393390	23709	C	T	1	2021-04-07	United States
S_982_A	S	982	SRR14393390	24506	T	G	1	2021-04-07	United States
S_1118_H	S	1118	SRR14393390	24914	G	C	1	2021-04-07	United States
S_1191_N	S	1191	SRR14393390	25135	G	T	1	2021-04-07	United States
ORF6_57_L	ORF6	57	SRR14393390	27371	C	T	0,998221	2021-04-07	United States
ORF8_27_*	ORF8	27	SRR14393390	27972	C	T	1	2021-04-07	United States
ORF8_52_I	ORF8	52	SRR14393390	28048	G	T	1	2021-04-07	United States
ORF8_73_C	ORF8	73	SRR14393390	28111	A	G	1	2021-04-07	United States
N_3_H	N	3	SRR14393390	28280	G	C	1	2021-04-07	United States
N_3_V	N	3	SRR14393390	28281	A	T	0,998584	2021-04-07	United States
N_3_E	N	3	SRR14393390	28282	T	A	1	2021-04-07	United States
N_203_K	N	203	SRR14393390	28881	G	A	1	2021-04-07	United States
N_204_R	N	204	SRR14393390	28883	G	C	0,999423	2021-04-07	United States
N_235_F	N	235	SRR14393390	28977	C	T	1	2021-04-07	United States
ORF1ab_1001_I	ORF1ab	1001	SRR14393391	3267	C	T	1	2021-04-07	United States
ORF1ab_1708_D	ORF1ab	1708	SRR14393391	5388	C	A	1	2021-04-07	United States
ORF1ab_2144_NA	ORF1ab	2144	SRR14393391	6696	C	+T	0,0523297	2021-04-07	United States
ORF1ab_2230_T	ORF1ab	2230	SRR14393391	6954	T	C	1	2021-04-07	United States
ORF1ab_2259_I	ORF1ab	2259	SRR14393391	7042	G	T	0,997496	2021-04-07	United States
ORF1ab_3674_NA	ORF1ab	3674	SRR14393391	11287	G	-TCTGGTTTT	0,994876	2021-04-07	United States
ORF1ab_218_L	ORF1ab	218	SRR14393391	14120	C	T	1	2021-04-07	United States
ORF1ab_833_NA	ORF1ab	833	SRR14393391	15965	G	+T	0,0535211	2021-04-07	United States
S_68_NA	S	68	SRR14393391	21764	A	-TACATG	0,998473	2021-04-07	United States
S_143_NA	S	143	SRR14393391	21990	T	-TTA	0,994286	2021-04-07	United States
S_501_Y	S	501	SRR14393391	23063	A	T	1	2021-04-07	United States
S_570_D	S	570	SRR14393391	23271	C	A	1	2021-04-07	United States
S_614_G	S	614	SRR14393391	23403	A	G	1	2021-04-07	United States
S_982_A	S	982	SRR14393391	24506	T	G	0,99898	2021-04-07	United States
S_1118_H	S	1118	SRR14393391	24914	G	C	1	2021-04-07	United States
ORF8_52_I	ORF8	52	SRR14393391	28048	G	T	1	2021-04-07	United States
ORF8_61_F	ORF8	61	SRR14393391	28075	G	T	1	2021-04-07	United States
ORF8_68_*	ORF8	68	SRR14393391	28095	A	T	1	2021-04-07	United States
ORF8_73_C	ORF8	73	SRR14393391	28111	A	G	1	2021-04-07	United States
N_3_H	N	3	SRR14393391	28280	G	C	1	2021-04-07	United States
N_3_V	N	3	SRR14393391	28281	A	T	1	2021-04-07	United States
N_3_E	N	3	SRR14393391	28282	T	A	1	2021-04-07	United States
N_203_K	N	203	SRR14393391	28881	G	A	1	2021-04-07	United States
N_204_R	N	204	SRR14393391	28883	G	C	1	2021-04-07	United States
N_235_F	N	235	SRR14393391	28977	C	T	1	2021-04-07	United States
ORF1ab_1001_I	ORF1ab	1001	SRR14393392	3267	C	T	1	2021-04-07	United States
ORF1ab_1708_D	ORF1ab	1708	SRR14393392	5388	C	A	1	2021-04-07	United States
ORF1ab_2230_T	ORF1ab	2230	SRR14393392	6954	T	C	0,999151	2021-04-07	United States
ORF1ab_2259_I	ORF1ab	2259	SRR14393392	7042	G	T	0,999147	2021-04-07	United States
ORF1ab_3674_NA	ORF1ab	3674	SRR14393392	11287	G	-TCTGGTTTT	0,996859	2021-04-07	United States
ORF1ab_218_L	ORF1ab	218	SRR14393392	14120	C	T	1	2021-04-07	United States
ORF1ab_314_L	ORF1ab	314	SRR14393392	14408	C	T	1	2021-04-07	United States
S_68_NA	S	68	SRR14393392	21764	A	-TACATG	0,994521	2021-04-07	United States
S_143_NA	S	143	SRR14393392	21990	T	-TTA	0,989757	2021-04-07	United States
S_501_Y	S	501	SRR14393392	23063	A	T	0,998828	2021-04-07	United States
S_570_D	S	570	SRR14393392	23271	C	A	0,998088	2021-04-07	United States
S_614_G	S	614	SRR14393392	23403	A	G	1	2021-04-07	United States
S_681_H	S	681	SRR14393392	23604	C	A	1	2021-04-07	United States
S_716_I	S	716	SRR14393392	23709	C	T	1	2021-04-07	United States
S_982_A	S	982	SRR14393392	24506	T	G	0,999084	2021-04-07	United States
S_1118_H	S	1118	SRR14393392	24914	G	C	1	2021-04-07	United States
ORF6_41_F	ORF6	41	SRR14393392	27323	C	T	1	2021-04-07	United States
ORF8_27_*	ORF8	27	SRR14393392	27972	C	T	1	2021-04-07	United States
ORF8_52_I	ORF8	52	SRR14393392	28048	G	T	1	2021-04-07	United States
ORF8_61_F	ORF8	61	SRR14393392	28075	G	T	1	2021-04-07	United States
ORF8_68_*	ORF8	68	SRR14393392	28095	A	T	1	2021-04-07	United States
ORF8_73_C	ORF8	73	SRR14393392	28111	A	G	0,998333	2021-04-07	United States
N_3_H	N	3	SRR14393392	28280	G	C	1	2021-04-07	United States
N_3_V	N	3	SRR14393392	28281	A	T	1	2021-04-07	United States
N_3_E	N	3	SRR14393392	28282	T	A	1	2021-04-07	United States
N_203_K	N	203	SRR14393392	28881	G	A	1	2021-04-07	United States
N_204_R	N	204	SRR14393392	28883	G	C	0,998483	2021-04-07	United States
N_235_F	N	235	SRR14393392	28977	C	T	1	2021-04-07	United States
ORF1ab_944_L	ORF1ab	944	SRR14393393	3096	C	T	0,222591	2021-04-07	United States
ORF1ab_1001_I	ORF1ab	1001	SRR14393393	3267	C	T	1	2021-04-07	United States
ORF1ab_1708_D	ORF1ab	1708	SRR14393393	5388	C	A	1	2021-04-07	United States
ORF1ab_2230_T	ORF1ab	2230	SRR14393393	6954	T	C	1	2021-04-07	United States
ORF1ab_3674_NA	ORF1ab	3674	SRR14393393	11287	G	-TCTGGTTTT	0,998347	2021-04-07	United States
ORF1ab_4087_I	ORF1ab	4087	SRR14393393	12525	C	T	1	2021-04-07	United States
ORF1ab_218_L	ORF1ab	218	SRR14393393	14120	C	T	0,998893	2021-04-07	United States
ORF1ab_314_L	ORF1ab	314	SRR14393393	14408	C	T	1	2021-04-07	United States
S_3_NA	S	3	SRR14393393	21569	G	+T	0,113653	2021-04-07	United States
S_5_F	S	5	SRR14393393	21575	C	T	0,986343	2021-04-07	United States
S_68_NA	S	68	SRR14393393	21764	A	-TACATG	0,99241	2021-04-07	United States
S_143_NA	S	143	SRR14393393	21990	T	-TTA	0,994505	2021-04-07	United States
S_501_Y	S	501	SRR14393393	23063	A	T	0,99789	2021-04-07	United States
S_570_D	S	570	SRR14393393	23271	C	A	0,997286	2021-04-07	United States
S_614_G	S	614	SRR14393393	23403	A	G	1	2021-04-07	United States
S_681_H	S	681	SRR14393393	23604	C	A	1	2021-04-07	United States
S_716_I	S	716	SRR14393393	23709	C	T	1	2021-04-07	United States
S_982_A	S	982	SRR14393393	24506	T	G	1	2021-04-07	United States
S_1118_H	S	1118	SRR14393393	24914	G	C	1	2021-04-07	United States
ORF8_27_*	ORF8	27	SRR14393393	27972	C	T	1	2021-04-07	United States
ORF8_52_I	ORF8	52	SRR14393393	28048	G	T	1	2021-04-07	United States
ORF8_68_*	ORF8	68	SRR14393393	28095	A	T	0,995349	2021-04-07	United States
ORF8_73_C	ORF8	73	SRR14393393	28111	A	G	1	2021-04-07	United States
N_3_H	N	3	SRR14393393	28280	G	C	1	2021-04-07	United States
N_3_V	N	3	SRR14393393	28281	A	T	1	2021-04-07	United States
N_3_E	N	3	SRR14393393	28282	T	A	1	2021-04-07	United States
N_203_K	N	203	SRR14393393	28881	G	A	0,998954	2021-04-07	United States
N_204_R	N	204	SRR14393393	28883	G	C	0,99791	2021-04-07	United States
N_235_F	N	235	SRR14393393	28977	C	T	0,999058	2021-04-07	United States
ORF1ab_140_NA	ORF1ab	140	SRR14393394	685	A	-AAGTCATTT	0,990099	2021-04-07	United States
ORF1ab_1001_I	ORF1ab	1001	SRR14393394	3267	C	T	0,997429	2021-04-07	United States
ORF1ab_1708_D	ORF1ab	1708	SRR14393394	5388	C	A	1	2021-04-07	United States
ORF1ab_2230_T	ORF1ab	2230	SRR14393394	6954	T	C	1	2021-04-07	United States
ORF1ab_2259_I	ORF1ab	2259	SRR14393394	7042	G	T	0,998379	2021-04-07	United States
ORF1ab_3674_NA	ORF1ab	3674	SRR14393394	11287	G	-TCTGGTTTT	0,99292	2021-04-07	United States
ORF1ab_218_L	ORF1ab	218	SRR14393394	14120	C	T	0,997326	2021-04-07	United States
ORF1ab_314_L	ORF1ab	314	SRR14393394	14408	C	T	1	2021-04-07	United States
ORF1ab_370_V	ORF1ab	370	SRR14393394	14576	C	T	0,0814815	2021-04-07	United States
S_68_NA	S	68	SRR14393394	21764	A	-TACATG	0,996078	2021-04-07	United States
S_143_NA	S	143	SRR14393394	21990	T	-TTA	0,990584	2021-04-07	United States
S_501_Y	S	501	SRR14393394	23063	A	T	0,998361	2021-04-07	United States
S_570_D	S	570	SRR14393394	23271	C	A	1	2021-04-07	United States
S_614_G	S	614	SRR14393394	23403	A	G	1	2021-04-07	United States
S_681_H	S	681	SRR14393394	23604	C	A	1	2021-04-07	United States
S_716_I	S	716	SRR14393394	23709	C	T	1	2021-04-07	United States
S_982_A	S	982	SRR14393394	24506	T	G	0,997661	2021-04-07	United States
S_1118_H	S	1118	SRR14393394	24914	G	C	1	2021-04-07	United States
ORF7a_58_NA	ORF7a	58	SRR14393394	27567	C	-TTTAGCACTCAATTTGCTT	0,996835	2021-04-07	United States
ORF8_27_*	ORF8	27	SRR14393394	27972	C	T	1	2021-04-07	United States
ORF8_52_I	ORF8	52	SRR14393394	28048	G	T	1	2021-04-07	United States
ORF8_61_F	ORF8	61	SRR14393394	28075	G	T	1	2021-04-07	United States
ORF8_68_*	ORF8	68	SRR14393394	28095	A	T	1	2021-04-07	United States
ORF8_73_C	ORF8	73	SRR14393394	28111	A	G	0,998016	2021-04-07	United States
N_3_H	N	3	SRR14393394	28280	G	C	1	2021-04-07	United States
N_3_V	N	3	SRR14393394	28281	A	T	1	2021-04-07	United States
N_3_E	N	3	SRR14393394	28282	T	A	1	2021-04-07	United States
N_203_K	N	203	SRR14393394	28881	G	A	1	2021-04-07	United States
N_204_R	N	204	SRR14393394	28883	G	C	1	2021-04-07	United States
N_235_F	N	235	SRR14393394	28977	C	T	1	2021-04-07	United States
ORF1ab_213_R	ORF1ab	213	SRR14393395	902	T	C	0,998172	2021-04-07	United States
ORF1ab_690_V	ORF1ab	690	SRR14393395	2334	C	T	0,99061	2021-04-07	United States
ORF1ab_1001_I	ORF1ab	1001	SRR14393395	3267	C	T	0,992908	2021-04-07	United States
ORF1ab_1708_D	ORF1ab	1708	SRR14393395	5388	C	A	1	2021-04-07	United States
ORF1ab_2230_T	ORF1ab	2230	SRR14393395	6954	T	C	0,99861	2021-04-07	United States
ORF1ab_2442_N	ORF1ab	2442	SRR14393395	7591	A	C	0,99733	2021-04-07	United States
ORF1ab_2780_L	ORF1ab	2780	SRR14393395	8603	T	C	0,998557	2021-04-07	United States
ORF1ab_3083_S	ORF1ab	3083	SRR14393395	9513	T	C	0,994269	2021-04-07	United States
ORF1ab_3674_NA	ORF1ab	3674	SRR14393395	11287	G	-TCTGGTTTT	0,992222	2021-04-07	United States
ORF1ab_314_L	ORF1ab	314	SRR14393395	14408	C	T	1	2021-04-07	United States
ORF1ab_1383_R	ORF1ab	1383	SRR14393395	17615	A	G	0,998255	2021-04-07	United States
S_68_NA	S	68	SRR14393395	21764	A	-TACATG	0,985549	2021-04-07	United States
S_143_NA	S	143	SRR14393395	21990	T	-TTA	0,990264	2021-04-07	United States
S_501_Y	S	501	SRR14393395	23063	A	T	0,997076	2021-04-07	United States
S_570_D	S	570	SRR14393395	23271	C	A	0,99341	2021-04-07	United States
S_614_G	S	614	SRR14393395	23403	A	G	1	2021-04-07	United States
S_681_H	S	681	SRR14393395	23604	C	A	0,995305	2021-04-07	United States
S_716_I	S	716	SRR14393395	23709	C	T	1	2021-04-07	United States
S_982_A	S	982	SRR14393395	24506	T	G	0,997647	2021-04-07	United States
S_1118_H	S	1118	SRR14393395	24914	G	C	0,997976	2021-04-07	United States
ORF3a_15_F	ORF3a	15	SRR14393395	25437	G	T	0,992218	2021-04-07	United States
ORF8_27_*	ORF8	27	SRR14393395	27972	C	T	0,988571	2021-04-07	United States
ORF8_52_I	ORF8	52	SRR14393395	28048	G	T	0,982955	2021-04-07	United States
ORF8_73_C	ORF8	73	SRR14393395	28111	A	G	0,99679	2021-04-07	United States
N_3_H	N	3	SRR14393395	28280	G	C	0,99877	2021-04-07	United States
N_3_V	N	3	SRR14393395	28281	A	T	0,997534	2021-04-07	United States
N_3_E	N	3	SRR14393395	28282	T	A	0,99754	2021-04-07	United States
N_203_K	N	203	SRR14393395	28881	G	A	0,998896	2021-04-07	United States
N_204_R	N	204	SRR14393395	28883	G	C	0,998904	2021-04-07	United States
N_235_F	N	235	SRR14393395	28977	C	T	0,997006	2021-04-07	United States
ORF1ab_472_D	ORF1ab	472	SRR14393396	1681	G	T	0,998886	2021-04-07	United States
ORF1ab_959_S	ORF1ab	959	SRR14393396	3140	C	T	1	2021-04-07	United States
ORF1ab_3255_I	ORF1ab	3255	SRR14393396	10029	C	T	1	2021-04-07	United States
ORF1ab_3618_V	ORF1ab	3618	SRR14393396	11117	A	G	1	2021-04-07	United States
ORF1ab_4175_I	ORF1ab	4175	SRR14393396	12789	C	T	0,997537	2021-04-07	United States
ORF1ab_314_L	ORF1ab	314	SRR14393396	14408	C	T	1	2021-04-07	United States
ORF1ab_813_H	ORF1ab	813	SRR14393396	15906	G	T	0,998945	2021-04-07	United States
S_80_Y	S	80	SRR14393396	21800	G	T	1	2021-04-07	United States
S_478_K	S	478	SRR14393396	22995	C	A	0,996548	2021-04-07	United States
S_614_G	S	614	SRR14393396	23403	A	G	1	2021-04-07	United States
S_681_H	S	681	SRR14393396	23604	C	A	1	2021-04-07	United States
S_732_A	S	732	SRR14393396	23756	A	G	0,994737	2021-04-07	United States
ORF3a_172_C	ORF3a	172	SRR14393396	25906	G	T	0,998413	2021-04-07	United States
ORF8_64_A	ORF8	64	SRR14393396	28084	A	C	0,2	2021-04-07	United States
N_81_H	N	81	SRR14393396	28514	G	C	1	2021-04-07	United States
N_203_K	N	203	SRR14393396	28881	G	A	0,998911	2021-04-07	United States
N_204_R	N	204	SRR14393396	28883	G	C	1	2021-04-07	United States
ORF1ab_1001_I	ORF1ab	1001	SRR14393397	3267	C	T	1	2021-04-05	United States
ORF1ab_1586_I	ORF1ab	1586	SRR14393397	5023	G	A	0,997333	2021-04-05	United States
ORF1ab_1708_D	ORF1ab	1708	SRR14393397	5388	C	A	1	2021-04-05	United States
ORF1ab_2144_NA	ORF1ab	2144	SRR14393397	6696	C	+T	0,0989144	2021-04-05	United States
ORF1ab_2230_T	ORF1ab	2230	SRR14393397	6954	T	C	0,999072	2021-04-05	United States
ORF1ab_3674_NA	ORF1ab	3674	SRR14393397	11287	G	-TCTGGTTTT	0,995789	2021-04-05	United States
ORF1ab_314_L	ORF1ab	314	SRR14393397	14408	C	T	1	2021-04-05	United States
ORF1ab_813_H	ORF1ab	813	SRR14393397	15906	G	T	0,251877	2021-04-05	United States
ORF1ab_833_NA	ORF1ab	833	SRR14393397	15965	G	+T	0,106028	2021-04-05	United States
ORF1ab_1383_R	ORF1ab	1383	SRR14393397	17615	A	G	0,999083	2021-04-05	United States
ORF1ab_2499_N	ORF1ab	2499	SRR14393397	20962	G	A	1	2021-04-05	United States
S_68_NA	S	68	SRR14393397	21764	A	-TACATG	0,992376	2021-04-05	United States
S_143_NA	S	143	SRR14393397	21990	T	-TTA	0,983648	2021-04-05	United States
S_178_H	S	178	SRR14393397	22094	G	C	0,99872	2021-04-05	United States
S_501_Y	S	501	SRR14393397	23063	A	T	0,999257	2021-04-05	United States
S_570_D	S	570	SRR14393397	23271	C	A	0,999237	2021-04-05	United States
S_614_G	S	614	SRR14393397	23403	A	G	0,998516	2021-04-05	United States
S_681_H	S	681	SRR14393397	23604	C	A	1	2021-04-05	United States
S_716_I	S	716	SRR14393397	23709	C	T	1	2021-04-05	United States
S_982_A	S	982	SRR14393397	24506	T	G	0,998688	2021-04-05	United States
S_1118_H	S	1118	SRR14393397	24914	G	C	1	2021-04-05	United States
ORF3a_267_S	ORF3a	267	SRR14393397	26191	C	T	0,999493	2021-04-05	United States
M_70_L	M	70	SRR14393397	26730	G	C	1	2021-04-05	United States
ORF8_27_*	ORF8	27	SRR14393397	27972	C	T	1	2021-04-05	United States
ORF8_52_I	ORF8	52	SRR14393397	28048	G	T	0,997955	2021-04-05	United States
ORF8_73_C	ORF8	73	SRR14393397	28111	A	G	0,998082	2021-04-05	United States
N_3_H	N	3	SRR14393397	28280	G	C	1	2021-04-05	United States
N_3_V	N	3	SRR14393397	28281	A	T	1	2021-04-05	United States
N_3_E	N	3	SRR14393397	28282	T	A	1	2021-04-05	United States
N_41_Q	N	41	SRR14393397	28395	G	A	0,160714	2021-04-05	United States
N_203_K	N	203	SRR14393397	28881	G	A	0,999402	2021-04-05	United States
N_204_R	N	204	SRR14393397	28883	G	C	0,998804	2021-04-05	United States
N_235_F	N	235	SRR14393397	28977	C	T	1	2021-04-05	United States
N_260_NA	N	260	SRR14393397	29051	C	+A	0,0814696	2021-04-05	United States
ORF1ab_913_D	ORF1ab	913	SRR14393398	3004	G	T	0,993506	2021-04-05	United States
ORF1ab_1001_I	ORF1ab	1001	SRR14393398	3267	C	T	0,997917	2021-04-05	United States
ORF1ab_1708_D	ORF1ab	1708	SRR14393398	5388	C	A	0,996473	2021-04-05	United States
ORF1ab_2144_NA	ORF1ab	2144	SRR14393398	6696	C	+T	0,0725514	2021-04-05	United States
ORF1ab_2230_T	ORF1ab	2230	SRR14393398	6954	T	C	0,994845	2021-04-05	United States
ORF1ab_3674_NA	ORF1ab	3674	SRR14393398	11287	G	-TCTGGTTTT	0,992733	2021-04-05	United States
ORF1ab_314_L	ORF1ab	314	SRR14393398	14408	C	T	1	2021-04-05	United States
ORF1ab_1291_S	ORF1ab	1291	SRR14393398	17338	G	T	0,99626	2021-04-05	United States
ORF1ab_2172_NA	ORF1ab	2172	SRR14393398	19983	C	+T	0,0553746	2021-04-05	United States
S_68_NA	S	68	SRR14393398	21764	A	-TACATG	0,996774	2021-04-05	United States
S_143_NA	S	143	SRR14393398	21990	T	-TTA	0,980769	2021-04-05	United States
S_501_Y	S	501	SRR14393398	23063	A	T	0,996659	2021-04-05	United States
S_570_D	S	570	SRR14393398	23271	C	A	0,998773	2021-04-05	United States
S_614_G	S	614	SRR14393398	23403	A	G	0,998801	2021-04-05	United States
S_681_H	S	681	SRR14393398	23604	C	A	0,994444	2021-04-05	United States
S_716_I	S	716	SRR14393398	23709	C	T	0,991453	2021-04-05	United States
S_982_A	S	982	SRR14393398	24506	T	G	0,998304	2021-04-05	United States
S_1118_H	S	1118	SRR14393398	24914	G	C	1	2021-04-05	United States
ORF3a_131_C	ORF3a	131	SRR14393398	25785	G	T	0,998304	2021-04-05	United States
ORF6_55_*	ORF6	55	SRR14393398	27364	G	T	0,997619	2021-04-05	United States
ORF8_27_*	ORF8	27	SRR14393398	27972	C	T	0,99723	2021-04-05	United States
ORF8_52_I	ORF8	52	SRR14393398	28048	G	T	0,997222	2021-04-05	United States
ORF8_68_*	ORF8	68	SRR14393398	28095	A	T	0,99729	2021-04-05	United States
ORF8_73_C	ORF8	73	SRR14393398	28111	A	G	0,998177	2021-04-05	United States
N_3_H	N	3	SRR14393398	28280	G	C	0,998008	2021-04-05	United States
N_3_V	N	3	SRR14393398	28281	A	T	0,999009	2021-04-05	United States
N_3_E	N	3	SRR14393398	28282	T	A	0,998022	2021-04-05	United States
N_203_K	N	203	SRR14393398	28881	G	A	0,997232	2021-04-05	United States
N_204_R	N	204	SRR14393398	28883	G	C	0,997927	2021-04-05	United States
N_235_F	N	235	SRR14393398	28977	C	T	0,995172	2021-04-05	United States
N_260_NA	N	260	SRR14393398	29051	C	+A	0,0612053	2021-04-05	United States
ORF1ab_265_I	ORF1ab	265	SRR14393399	1059	C	T	1	2021-04-05	United States
ORF1ab_1429_I	ORF1ab	1429	SRR14393399	4551	C	T	1	2021-04-05	United States
ORF1ab_2144_NA	ORF1ab	2144	SRR14393399	6696	C	+T	0,0769231	2021-04-05	United States
ORF1ab_2606_I	ORF1ab	2606	SRR14393399	8083	G	A	0,996139	2021-04-05	United States
ORF1ab_3352_F	ORF1ab	3352	SRR14393399	10319	C	T	0,998731	2021-04-05	United States
ORF1ab_314_L	ORF1ab	314	SRR14393399	14408	C	T	0,997462	2021-04-05	United States
ORF1ab_833_NA	ORF1ab	833	SRR14393399	15965	G	+T	0,0816555	2021-04-05	United States
ORF1ab_1653_D	ORF1ab	1653	SRR14393399	18424	A	G	0,995536	2021-04-05	United States
ORF1ab_2613_C	ORF1ab	2613	SRR14393399	21304	C	T	0,996337	2021-04-05	United States
S_614_G	S	614	SRR14393399	23403	A	G	0,999107	2021-04-05	United States
ORF3a_21_E	ORF3a	21	SRR14393399	25453	A	G	1	2021-04-05	United States
ORF3a_57_H	ORF3a	57	SRR14393399	25563	G	T	1	2021-04-05	United States
ORF3a_63_T	ORF3a	63	SRR14393399	25580	T	C	1	2021-04-05	United States
ORF3a_155_Y	ORF3a	155	SRR14393399	25855	G	T	1	2021-04-05	United States
ORF3a_172_V	ORF3a	172	SRR14393399	25907	G	T	0,996503	2021-04-05	United States
ORF8_24_L	ORF8	24	SRR14393399	27964	C	T	0,993902	2021-04-05	United States
N_67_S	N	67	SRR14393399	28472	C	T	0,998221	2021-04-05	United States
N_199_L	N	199	SRR14393399	28869	C	T	0,999431	2021-04-05	United States
N_260_NA	N	260	SRR14393399	29051	C	+A	0,0708841	2021-04-05	United States
N_377_Y	N	377	SRR14393399	29402	G	T	0,994638	2021-04-05	United States
ORF1ab_516_T	ORF1ab	516	SRR14393400	1811	G	A	0,133618	2021-04-05	United States
ORF1ab_1001_I	ORF1ab	1001	SRR14393400	3267	C	T	0,998408	2021-04-05	United States
ORF1ab_1708_D	ORF1ab	1708	SRR14393400	5388	C	A	1	2021-04-05	United States
ORF1ab_2144_NA	ORF1ab	2144	SRR14393400	6696	C	+T	0,0816532	2021-04-05	United States
ORF1ab_2230_T	ORF1ab	2230	SRR14393400	6954	T	C	1	2021-04-05	United States
ORF1ab_2259_I	ORF1ab	2259	SRR14393400	7042	G	T	0,998163	2021-04-05	United States
ORF1ab_2344_T	ORF1ab	2344	SRR14393400	7295	G	A	1	2021-04-05	United States
ORF1ab_2613_F	ORF1ab	2613	SRR14393400	8102	G	T	1	2021-04-05	United States
ORF1ab_3674_NA	ORF1ab	3674	SRR14393400	11287	G	-TCTGGTTTT	0,992	2021-04-05	United States
ORF1ab_4159_I	ORF1ab	4159	SRR14393400	12741	C	T	0,99867	2021-04-05	United States
ORF1ab_218_L	ORF1ab	218	SRR14393400	14120	C	T	0,998359	2021-04-05	United States
ORF1ab_314_L	ORF1ab	314	SRR14393400	14408	C	T	0,998652	2021-04-05	United States
ORF1ab_1541_W	ORF1ab	1541	SRR14393400	18088	G	T	0,998668	2021-04-05	United States
S_68_NA	S	68	SRR14393400	21764	A	-TACATG	0,993443	2021-04-05	United States
S_143_NA	S	143	SRR14393400	21990	T	-TTA	0,984874	2021-04-05	United States
S_501_Y	S	501	SRR14393400	23063	A	T	1	2021-04-05	United States
S_570_D	S	570	SRR14393400	23271	C	A	0,99863	2021-04-05	United States
S_614_G	S	614	SRR14393400	23403	A	G	0,998658	2021-04-05	United States
S_681_H	S	681	SRR14393400	23604	C	A	1	2021-04-05	United States
S_716_I	S	716	SRR14393400	23709	C	T	1	2021-04-05	United States
S_982_A	S	982	SRR14393400	24506	T	G	1	2021-04-05	United States
S_1096_A	S	1096	SRR14393400	24849	T	C	0,998088	2021-04-05	United States
S_1118_H	S	1118	SRR14393400	24914	G	C	0,999049	2021-04-05	United States
ORF3a_27_Y	ORF3a	27	SRR14393400	25471	G	T	0,997433	2021-04-05	United States
ORF8_27_*	ORF8	27	SRR14393400	27972	C	T	1	2021-04-05	United States
ORF8_52_I	ORF8	52	SRR14393400	28048	G	T	1	2021-04-05	United States
ORF8_68_*	ORF8	68	SRR14393400	28095	A	T	0,997996	2021-04-05	United States
ORF8_73_C	ORF8	73	SRR14393400	28111	A	G	0,998414	2021-04-05	United States
N_3_H	N	3	SRR14393400	28280	G	C	0,998403	2021-04-05	United States
N_3_V	N	3	SRR14393400	28281	A	T	1	2021-04-05	United States
N_3_E	N	3	SRR14393400	28282	T	A	0,997615	2021-04-05	United States
N_203_K	N	203	SRR14393400	28881	G	A	0,999271	2021-04-05	United States
N_204_R	N	204	SRR14393400	28883	G	C	0,998542	2021-04-05	United States
N_235_F	N	235	SRR14393400	28977	C	T	1	2021-04-05	United States
N_271_I	N	271	SRR14393400	29085	C	T	0,995122	2021-04-05	United States
N_383_A	N	383	SRR14393400	29420	C	G	0,997354	2021-04-05	United States
ORF1ab_265_I	ORF1ab	265	SRR14393401	1059	C	T	0,998965	2021-04-05	United States
ORF1ab_540_V	ORF1ab	540	SRR14393401	1884	C	T	0,998306	2021-04-05	United States
ORF1ab_1788_M	ORF1ab	1788	SRR14393401	5628	C	T	0,998293	2021-04-05	United States
ORF1ab_2144_NA	ORF1ab	2144	SRR14393401	6696	C	+T	0,0828571	2021-04-05	United States
ORF1ab_2221_S	ORF1ab	2221	SRR14393401	6926	C	T	0,997651	2021-04-05	United States
ORF1ab_2606_I	ORF1ab	2606	SRR14393401	8083	G	A	0,997735	2021-04-05	United States
ORF1ab_3352_F	ORF1ab	3352	SRR14393401	10319	C	T	0,998927	2021-04-05	United States
ORF1ab_314_L	ORF1ab	314	SRR14393401	14408	C	T	1	2021-04-05	United States
ORF1ab_1170_F	ORF1ab	1170	SRR14393401	16975	G	T	0,997719	2021-04-05	United States
ORF1ab_1419_L	ORF1ab	1419	SRR14393401	17722	G	T	0,0646998	2021-04-05	United States
ORF1ab_1653_D	ORF1ab	1653	SRR14393401	18424	A	G	0,998485	2021-04-05	United States
ORF1ab_2613_C	ORF1ab	2613	SRR14393401	21304	C	T	1	2021-04-05	United States
S_614_G	S	614	SRR14393401	23403	A	G	0,999021	2021-04-05	United States
ORF3a_57_H	ORF3a	57	SRR14393401	25563	G	T	1	2021-04-05	United States
ORF3a_172_V	ORF3a	172	SRR14393401	25907	G	T	0,997722	2021-04-05	United States
ORF8_24_L	ORF8	24	SRR14393401	27964	C	T	1	2021-04-05	United States
N_67_S	N	67	SRR14393401	28472	C	T	1	2021-04-05	United States
N_135_I	N	135	SRR14393401	28677	C	T	1	2021-04-05	United States
N_199_L	N	199	SRR14393401	28869	C	T	0,998252	2021-04-05	United States
N_260_NA	N	260	SRR14393401	29051	C	+A	0,0517529	2021-04-05	United States
N_377_Y	N	377	SRR14393401	29402	G	T	0,996554	2021-04-05	United States
ORF1ab_948_G	ORF1ab	948	SRR14393402	3108	A	G	1	2021-04-05	United States
ORF1ab_959_S	ORF1ab	959	SRR14393402	3140	C	T	0,997917	2021-04-05	United States
ORF1ab_2051_L	ORF1ab	2051	SRR14393402	6416	G	T	0,997626	2021-04-05	United States
ORF1ab_2144_NA	ORF1ab	2144	SRR14393402	6696	C	+T	0,0847458	2021-04-05	United States
ORF1ab_2345_V	ORF1ab	2345	SRR14393402	7299	C	T	1	2021-04-05	United States
ORF1ab_3255_I	ORF1ab	3255	SRR14393402	10029	C	T	1	2021-04-05	United States
ORF1ab_3618_V	ORF1ab	3618	SRR14393402	11117	A	G	0,998768	2021-04-05	United States
ORF1ab_4175_I	ORF1ab	4175	SRR14393402	12789	C	T	1	2021-04-05	United States
ORF1ab_126_Y	ORF1ab	126	SRR14393402	13843	G	T	0,997549	2021-04-05	United States
ORF1ab_314_L	ORF1ab	314	SRR14393402	14408	C	T	0,99841	2021-04-05	United States
S_179_F	S	179	SRR14393402	22097	C	T	0,99651	2021-04-05	United States
S_478_K	S	478	SRR14393402	22995	C	A	0,997961	2021-04-05	United States
S_614_G	S	614	SRR14393402	23403	A	G	1	2021-04-05	United States
S_681_H	S	681	SRR14393402	23604	C	A	1	2021-04-05	United States
S_732_A	S	732	SRR14393402	23756	A	G	1	2021-04-05	United States
S_1027_I	S	1027	SRR14393402	24642	C	T	0,999225	2021-04-05	United States
ORF3a_69_L	ORF3a	69	SRR14393402	25598	G	T	0,998586	2021-04-05	United States
N_203_K	N	203	SRR14393402	28881	G	A	0,999117	2021-04-05	United States
N_204_R	N	204	SRR14393402	28883	G	C	1	2021-04-05	United States
N_260_NA	N	260	SRR14393402	29051	C	+A	0,0576087	2021-04-05	United States
ORF1ab_1001_I	ORF1ab	1001	SRR14393403	3267	C	T	1	2021-04-05	United States
ORF1ab_1708_D	ORF1ab	1708	SRR14393403	5388	C	A	1	2021-04-05	United States
ORF1ab_2144_NA	ORF1ab	2144	SRR14393403	6696	C	+T	0,0856574	2021-04-05	United States
ORF1ab_2230_T	ORF1ab	2230	SRR14393403	6954	T	C	1	2021-04-05	United States
ORF1ab_3674_NA	ORF1ab	3674	SRR14393403	11287	G	-TCTGGTTTT	0,998047	2021-04-05	United States
ORF1ab_3966_R	ORF1ab	3966	SRR14393403	12162	A	G	0,999073	2021-04-05	United States
ORF1ab_314_L	ORF1ab	314	SRR14393403	14408	C	T	1	2021-04-05	United States
ORF1ab_605_F	ORF1ab	605	SRR14393403	15280	C	T	0,0748792	2021-04-05	United States
ORF1ab_1383_R	ORF1ab	1383	SRR14393403	17615	A	G	0,998291	2021-04-05	United States
ORF1ab_2557_R	ORF1ab	2557	SRR14393403	21137	A	G	0,999069	2021-04-05	United States
S_68_NA	S	68	SRR14393403	21764	A	-TACATG	0,998366	2021-04-05	United States
S_143_NA	S	143	SRR14393403	21990	T	-TTA	0,994792	2021-04-05	United States
S_501_Y	S	501	SRR14393403	23063	A	T	1	2021-04-05	United States
S_570_D	S	570	SRR14393403	23271	C	A	1	2021-04-05	United States
S_614_G	S	614	SRR14393403	23403	A	G	1	2021-04-05	United States
S_681_H	S	681	SRR14393403	23604	C	A	1	2021-04-05	United States
S_716_I	S	716	SRR14393403	23709	C	T	1	2021-04-05	United States
S_982_A	S	982	SRR14393403	24506	T	G	1	2021-04-05	United States
S_1118_H	S	1118	SRR14393403	24914	G	C	0,998679	2021-04-05	United States
S_1191_N	S	1191	SRR14393403	25135	G	T	0,998314	2021-04-05	United States
ORF8_27_*	ORF8	27	SRR14393403	27972	C	T	1	2021-04-05	United States
ORF8_52_I	ORF8	52	SRR14393403	28048	G	T	1	2021-04-05	United States
ORF8_73_C	ORF8	73	SRR14393403	28111	A	G	0,997976	2021-04-05	United States
N_3_H	N	3	SRR14393403	28280	G	C	0,999461	2021-04-05	United States
N_3_V	N	3	SRR14393403	28281	A	T	0,999461	2021-04-05	United States
N_3_E	N	3	SRR14393403	28282	T	A	1	2021-04-05	United States
N_136_D	N	136	SRR14393403	28681	G	T	1	2021-04-05	United States
N_203_K	N	203	SRR14393403	28881	G	A	0,999289	2021-04-05	United States
N_204_R	N	204	SRR14393403	28883	G	C	0,999289	2021-04-05	United States
N_235_F	N	235	SRR14393403	28977	C	T	0,997911	2021-04-05	United States
ORF1ab_1196_V	ORF1ab	1196	SRR14393404	3852	A	T	0,990099	2021-04-05	United States
ORF1ab_2511_N	ORF1ab	2511	SRR14393404	7798	G	T	1	2021-04-05	United States
ORF1ab_2936_I	ORF1ab	2936	SRR14393404	9072	C	T	1	2021-04-05	United States
ORF1ab_3284_I	ORF1ab	3284	SRR14393404	10116	C	T	0,997859	2021-04-05	United States
ORF1ab_3674_NA	ORF1ab	3674	SRR14393404	11287	G	-TCTGGTTTT	0,976676	2021-04-05	United States
ORF1ab_3862_T	ORF1ab	3862	SRR14393404	11850	T	C	1	2021-04-05	United States
ORF1ab_314_L	ORF1ab	314	SRR14393404	14408	C	T	1	2021-04-05	United States
ORF1ab_2371_M	ORF1ab	2371	SRR14393404	20578	G	A	0,990431	2021-04-05	United States
ORF1ab_2513_S	ORF1ab	2513	SRR14393404	21004	G	T	0,995885	2021-04-05	United States
S_95_I	S	95	SRR14393404	21846	C	T	1	2021-04-05	United States
S_143_NA	S	143	SRR14393404	21990	T	-TTA	1	2021-04-05	United States
S_484_K	S	484	SRR14393404	23012	G	A	0,99697	2021-04-05	United States
S_614_G	S	614	SRR14393404	23403	A	G	1	2021-04-05	United States
M_82_T	M	82	SRR14393404	26767	T	C	1	2021-04-05	United States
ORF7b_44_NA	ORF7b	44	SRR14393404	27886	A	-AACGAACATGAAATT	1	2021-04-05	United States
ORF8_106_*	ORF8	106	SRR14393404	28209	G	T	1	2021-04-05	United States
N_203_K	N	203	SRR14393404	28881	G	A	1	2021-04-05	United States
N_204_R	N	204	SRR14393404	28883	G	C	1	2021-04-05	United States
N_208_NA	N	208	SRR14393404	28895	G	-CTA	0,994667	2021-04-05	United States
ORF1ab_3255_I	ORF1ab	3255	SRR14393405	10029	C	T	1	2021-04-05	United States
ORF1ab_3618_V	ORF1ab	3618	SRR14393405	11117	A	G	0,997691	2021-04-05	United States
ORF1ab_4175_I	ORF1ab	4175	SRR14393405	12789	C	T	0,997859	2021-04-05	United States
ORF1ab_267_M	ORF1ab	267	SRR14393405	14267	C	T	0,99784	2021-04-05	United States
ORF1ab_314_L	ORF1ab	314	SRR14393405	14408	C	T	1	2021-04-05	United States
ORF1ab_1110_L	ORF1ab	1110	SRR14393405	16795	G	T	0,107618	2021-04-05	United States
S_478_K	S	478	SRR14393405	22995	C	A	0,998366	2021-04-05	United States
S_614_G	S	614	SRR14393405	23403	A	G	1	2021-04-05	United States
S_681_H	S	681	SRR14393405	23604	C	A	0,996454	2021-04-05	United States
S_732_A	S	732	SRR14393405	23756	A	G	0,99639	2021-04-05	United States
N_202_C	N	202	SRR14393405	28877	A	T	0,99848	2021-04-05	United States
N_202_T	N	202	SRR14393405	28878	G	C	0,998484	2021-04-05	United States
N_203_K	N	203	SRR14393405	28881	G	A	0,999241	2021-04-05	United States
N_204_R	N	204	SRR14393405	28883	G	C	0,99924	2021-04-05	United States
ORF1ab_690_V	ORF1ab	690	SRR14393406	2334	C	T	1	2021-04-05	United States
ORF1ab_1001_I	ORF1ab	1001	SRR14393406	3267	C	T	1	2021-04-05	United States
ORF1ab_1202_N	ORF1ab	1202	SRR14393406	3871	G	T	0,995968	2021-04-05	United States
ORF1ab_1708_D	ORF1ab	1708	SRR14393406	5388	C	A	1	2021-04-05	United States
ORF1ab_2144_NA	ORF1ab	2144	SRR14393406	6696	C	+T	0,0658579	2021-04-05	United States
ORF1ab_2230_T	ORF1ab	2230	SRR14393406	6954	T	C	1	2021-04-05	United States
ORF1ab_2780_L	ORF1ab	2780	SRR14393406	8603	T	C	1	2021-04-05	United States
ORF1ab_3674_NA	ORF1ab	3674	SRR14393406	11287	G	-TCTGGTTTT	1	2021-04-05	United States
ORF1ab_3752_I	ORF1ab	3752	SRR14393406	11521	G	T	0,995646	2021-04-05	United States
ORF1ab_314_L	ORF1ab	314	SRR14393406	14408	C	T	1	2021-04-05	United States
ORF1ab_1383_R	ORF1ab	1383	SRR14393406	17615	A	G	0,998106	2021-04-05	United States
ORF1ab_1568_C	ORF1ab	1568	SRR14393406	18169	G	T	1	2021-04-05	United States
S_68_NA	S	68	SRR14393406	21764	A	-TACATG	0,997743	2021-04-05	United States
S_143_NA	S	143	SRR14393406	21990	T	-TTA	0,97931	2021-04-05	United States
S_501_Y	S	501	SRR14393406	23063	A	T	0,997972	2021-04-05	United States
S_570_D	S	570	SRR14393406	23271	C	A	0,997191	2021-04-05	United States
S_614_G	S	614	SRR14393406	23403	A	G	1	2021-04-05	United States
S_681_H	S	681	SRR14393406	23604	C	A	1	2021-04-05	United States
S_716_I	S	716	SRR14393406	23709	C	T	1	2021-04-05	United States
S_982_A	S	982	SRR14393406	24506	T	G	0,997908	2021-04-05	United States
S_1118_H	S	1118	SRR14393406	24914	G	C	1	2021-04-05	United States
S_1199_Y	S	1199	SRR14393406	25157	G	T	0,997382	2021-04-05	United States
ORF3a_15_F	ORF3a	15	SRR14393406	25437	G	T	1	2021-04-05	United States
ORF3a_174_V	ORF3a	174	SRR14393406	25913	G	T	1	2021-04-05	United States
ORF8_27_*	ORF8	27	SRR14393406	27972	C	T	1	2021-04-05	United States
ORF8_52_I	ORF8	52	SRR14393406	28048	G	T	0,996226	2021-04-05	United States
ORF8_73_C	ORF8	73	SRR14393406	28111	A	G	0,997519	2021-04-05	United States
N_3_H	N	3	SRR14393406	28280	G	C	0,996992	2021-04-05	United States
N_3_V	N	3	SRR14393406	28281	A	T	0,998496	2021-04-05	United States
N_3_E	N	3	SRR14393406	28282	T	A	0,998496	2021-04-05	United States
N_203_K	N	203	SRR14393406	28881	G	A	1	2021-04-05	United States
N_204_R	N	204	SRR14393406	28883	G	C	1	2021-04-05	United States
N_235_F	N	235	SRR14393406	28977	C	T	0,998839	2021-04-05	United States
ORF1ab_265_I	ORF1ab	265	SRR14393407	1059	C	T	1	2021-04-03	United States
ORF1ab_1862_S	ORF1ab	1862	SRR14393407	5849	C	T	0,998716	2021-04-03	United States
ORF1ab_1946_S	ORF1ab	1946	SRR14393407	6101	G	A	1	2021-04-03	United States
ORF1ab_3201_P	ORF1ab	3201	SRR14393407	9867	T	C	1	2021-04-03	United States
ORF1ab_3359_L	ORF1ab	3359	SRR14393407	10341	C	T	1	2021-04-03	United States
ORF1ab_3674_NA	ORF1ab	3674	SRR14393407	11287	G	-TCTGGTTTT	0,987928	2021-04-03	United States
ORF1ab_314_L	ORF1ab	314	SRR14393407	14408	C	T	0,998314	2021-04-03	United States
ORF1ab_1011_H	ORF1ab	1011	SRR14393407	16500	A	C	0,995902	2021-04-03	United States
ORF1ab_2313_S	ORF1ab	2313	SRR14393407	20404	C	T	1	2021-04-03	United States
S_3_NA	S	3	SRR14393407	21569	G	+T	0,101158	2021-04-03	United States
S_5_F	S	5	SRR14393407	21575	C	T	0,99843	2021-04-03	United States
S_95_I	S	95	SRR14393407	21846	C	T	1	2021-04-03	United States
S_253_G	S	253	SRR14393407	22320	A	G	0,998209	2021-04-03	United States
S_477_N	S	477	SRR14393407	22992	G	A	0,998314	2021-04-03	United States
S_614_G	S	614	SRR14393407	23403	A	G	1	2021-04-03	United States
S_870_V	S	870	SRR14393407	24170	A	G	1	2021-04-03	United States
S_957_R	S	957	SRR14393407	24432	A	G	1	2021-04-03	United States
ORF3a_42_L	ORF3a	42	SRR14393407	25517	C	T	0,998379	2021-04-03	United States
ORF3a_57_H	ORF3a	57	SRR14393407	25563	G	T	1	2021-04-03	United States
ORF7a_116_F	ORF7a	116	SRR14393407	27739	C	T	1	2021-04-03	United States
ORF8_11_I	ORF8	11	SRR14393407	27925	C	T	1	2021-04-03	United States
N_13_L	N	13	SRR14393407	28311	C	T	0,996029	2021-04-03	United States
N_202_R	N	202	SRR14393407	28879	T	G	0,999219	2021-04-03	United States
ORF10_3_C	ORF10	3	SRR14393407	29565	A	G	0,998729	2021-04-03	United States
ORF1ab_265_I	ORF1ab	265	SRR14393408	1059	C	T	0,994516	2021-04-05	United States
ORF1ab_2144_NA	ORF1ab	2144	SRR14393408	6696	C	+T	0,0546476	2021-04-05	United States
ORF1ab_2361_K	ORF1ab	2361	SRR14393408	7348	T	A	1	2021-04-05	United States
ORF1ab_2606_I	ORF1ab	2606	SRR14393408	8083	G	A	1	2021-04-05	United States
ORF1ab_2790_M	ORF1ab	2790	SRR14393408	8635	A	G	1	2021-04-05	United States
ORF1ab_2836_I	ORF1ab	2836	SRR14393408	8772	C	T	1	2021-04-05	United States
ORF1ab_3352_F	ORF1ab	3352	SRR14393408	10319	C	T	0,996219	2021-04-05	United States
ORF1ab_4285_V	ORF1ab	4285	SRR14393408	13119	C	T	0,994078	2021-04-05	United States
ORF1ab_314_L	ORF1ab	314	SRR14393408	14408	C	T	1	2021-04-05	United States
ORF1ab_1555_I	ORF1ab	1555	SRR14393408	18131	C	T	0,998524	2021-04-05	United States
ORF1ab_1653_D	ORF1ab	1653	SRR14393408	18424	A	G	0,995238	2021-04-05	United States
ORF1ab_2172_NA	ORF1ab	2172	SRR14393408	19983	C	+T	0,052356	2021-04-05	United States
ORF1ab_2613_C	ORF1ab	2613	SRR14393408	21304	C	T	1	2021-04-05	United States
S_614_G	S	614	SRR14393408	23403	A	G	0,999192	2021-04-05	United States
ORF3a_57_H	ORF3a	57	SRR14393408	25563	G	T	0,988889	2021-04-05	United States
ORF3a_172_V	ORF3a	172	SRR14393408	25907	G	T	0,995652	2021-04-05	United States
ORF7b_42_Y	ORF7b	42	SRR14393408	27879	C	T	0,998102	2021-04-05	United States
ORF8_24_L	ORF8	24	SRR14393408	27964	C	T	0,998158	2021-04-05	United States
N_67_S	N	67	SRR14393408	28472	C	T	0,995316	2021-04-05	United States
N_199_L	N	199	SRR14393408	28869	C	T	0,989872	2021-04-05	United States
ORF1ab_265_I	ORF1ab	265	SRR14393409	1059	C	T	0,995977	2021-04-03	United States
ORF1ab_289_D	ORF1ab	289	SRR14393409	1132	A	T	0,996016	2021-04-03	United States
ORF1ab_519_S	ORF1ab	519	SRR14393409	1820	G	A	0,997243	2021-04-03	United States
ORF1ab_868_L	ORF1ab	868	SRR14393409	2867	G	T	0,996353	2021-04-03	United States
ORF1ab_1946_S	ORF1ab	1946	SRR14393409	6101	G	A	0,995671	2021-04-03	United States
ORF1ab_2144_NA	ORF1ab	2144	SRR14393409	6696	C	+T	0,102941	2021-04-03	United States
ORF1ab_3201_P	ORF1ab	3201	SRR14393409	9867	T	C	0,993958	2021-04-03	United States
ORF1ab_3353_R	ORF1ab	3353	SRR14393409	10323	A	G	0,997467	2021-04-03	United States
ORF1ab_3674_NA	ORF1ab	3674	SRR14393409	11287	G	-TCTGGTTTT	0,994709	2021-04-03	United States
ORF1ab_248_A	ORF1ab	248	SRR14393409	14210	T	C	0,991091	2021-04-03	United States
ORF1ab_314_L	ORF1ab	314	SRR14393409	14408	C	T	1	2021-04-03	United States
ORF1ab_1011_H	ORF1ab	1011	SRR14393409	16500	A	C	0,980861	2021-04-03	United States
S_3_NA	S	3	SRR14393409	21569	G	+T	0,0810256	2021-04-03	United States
S_5_F	S	5	SRR14393409	21575	C	T	0,987288	2021-04-03	United States
S_95_I	S	95	SRR14393409	21846	C	T	0,999009	2021-04-03	United States
S_253_G	S	253	SRR14393409	22320	A	G	0,992899	2021-04-03	United States
S_477_N	S	477	SRR14393409	22992	G	A	0,995622	2021-04-03	United States
S_614_G	S	614	SRR14393409	23403	A	G	0,999421	2021-04-03	United States
S_957_R	S	957	SRR14393409	24432	A	G	0,994169	2021-04-03	United States
S_1101_Y	S	1101	SRR14393409	24863	C	T	0,0712711	2021-04-03	United States
ORF3a_42_L	ORF3a	42	SRR14393409	25517	C	T	0,996941	2021-04-03	United States
ORF3a_57_H	ORF3a	57	SRR14393409	25563	G	T	0,996499	2021-04-03	United States
ORF7a_54_NA	ORF7a	54	SRR14393409	27553	T	-TTGCACTGACTTGCTTTAGCACTC	0,129534	2021-04-03	United States
ORF7a_116_F	ORF7a	116	SRR14393409	27739	C	T	0,996068	2021-04-03	United States
ORF8_11_I	ORF8	11	SRR14393409	27925	C	T	0,995208	2021-04-03	United States
N_13_L	N	13	SRR14393409	28311	C	T	0,997163	2021-04-03	United States
N_202_R	N	202	SRR14393409	28879	T	G	0,996095	2021-04-03	United States
N_260_NA	N	260	SRR14393409	29051	C	+A	0,0525558	2021-04-03	United States
ORF1ab_1188_L	ORF1ab	1188	SRR14393410	3828	C	T	0,997877	2021-04-04	United States
ORF1ab_1795_Q	ORF1ab	1795	SRR14393410	5648	A	C	1	2021-04-04	United States
ORF1ab_3509_Y	ORF1ab	3509	SRR14393410	10790	C	T	1	2021-04-04	United States
ORF1ab_3674_NA	ORF1ab	3674	SRR14393410	11287	G	-TCTGGTTTT	0,994832	2021-04-04	United States
ORF1ab_314_L	ORF1ab	314	SRR14393410	14408	C	T	1	2021-04-04	United States
ORF1ab_1264_D	ORF1ab	1264	SRR14393410	17259	G	T	0,998919	2021-04-04	United States
ORF1ab_2172_NA	ORF1ab	2172	SRR14393410	19983	C	+T	0,0616622	2021-04-04	United States
S_18_F	S	18	SRR14393410	21614	C	T	0,996139	2021-04-04	United States
S_20_N	S	20	SRR14393410	21621	C	A	0,99422	2021-04-04	United States
S_26_S	S	26	SRR14393410	21638	C	T	0,996132	2021-04-04	United States
S_138_Y	S	138	SRR14393410	21974	G	T	0,995157	2021-04-04	United States
S_190_S	S	190	SRR14393410	22132	G	T	0,974026	2021-04-04	United States
S_222_S	S	222	SRR14393410	22226	G	T	0,98125	2021-04-04	United States
S_417_T	S	417	SRR14393410	22812	A	C	0,997678	2021-04-04	United States
S_484_K	S	484	SRR14393410	23012	G	A	1	2021-04-04	United States
S_501_Y	S	501	SRR14393410	23063	A	T	1	2021-04-04	United States
S_614_G	S	614	SRR14393410	23403	A	G	1	2021-04-04	United States
S_655_Y	S	655	SRR14393410	23525	C	T	1	2021-04-04	United States
S_1027_I	S	1027	SRR14393410	24642	C	T	0,997439	2021-04-04	United States
S_1176_F	S	1176	SRR14393410	25088	G	T	1	2021-04-04	United States
ORF3a_253_P	ORF3a	253	SRR14393410	26149	T	C	0,997006	2021-04-04	United States
ORF8_92_K	ORF8	92	SRR14393410	28167	G	A	0,997753	2021-04-04	United States
N_80_R	N	80	SRR14393410	28512	C	G	1	2021-04-04	United States
N_202_C	N	202	SRR14393410	28877	A	T	0,998827	2021-04-04	United States
N_202_T	N	202	SRR14393410	28878	G	C	0,998828	2021-04-04	United States
N_203_K	N	203	SRR14393410	28881	G	A	1	2021-04-04	United States
N_204_R	N	204	SRR14393410	28883	G	C	0,99824	2021-04-04	United States
ORF1ab_265_I	ORF1ab	265	SRR14393411	1059	C	T	1	2021-04-04	United States
ORF1ab_286_L	ORF1ab	286	SRR14393411	1122	C	T	1	2021-04-04	United States
ORF1ab_4205_V	ORF1ab	4205	SRR14393411	12878	A	G	1	2021-04-04	United States
ORF1ab_314_L	ORF1ab	314	SRR14393411	14408	C	T	1	2021-04-04	United States
ORF1ab_833_NA	ORF1ab	833	SRR14393411	15965	G	+T	0,0618557	2021-04-04	United States
ORF1ab_1183_Y	ORF1ab	1183	SRR14393411	17014	G	T	0,995434	2021-04-04	United States
S_13_I	S	13	SRR14393411	21600	G	T	0,985612	2021-04-04	United States
S_152_C	S	152	SRR14393411	22018	G	T	1	2021-04-04	United States
S_452_R	S	452	SRR14393411	22917	T	G	0,992832	2021-04-04	United States
S_614_G	S	614	SRR14393411	23403	A	G	1	2021-04-04	United States
ORF3a_57_H	ORF3a	57	SRR14393411	25563	G	T	1	2021-04-04	United States
ORF8_100_L	ORF8	100	SRR14393411	28191	G	T	1	2021-04-04	United States
N_205_I	N	205	SRR14393411	28887	C	T	0,999465	2021-04-04	United States
N_234_I	N	234	SRR14393411	28975	G	T	0,998916	2021-04-04	United States
ORF1ab_1001_I	ORF1ab	1001	SRR14393413	3267	C	T	1	2021-04-03	United States
ORF1ab_1708_D	ORF1ab	1708	SRR14393413	5388	C	A	1	2021-04-03	United States
ORF1ab_2230_T	ORF1ab	2230	SRR14393413	6954	T	C	0,996403	2021-04-03	United States
ORF1ab_3353_R	ORF1ab	3353	SRR14393413	10323	A	G	1	2021-04-03	United States
ORF1ab_3674_NA	ORF1ab	3674	SRR14393413	11287	G	-TCTGGTTTT	0,996124	2021-04-03	United States
ORF1ab_3966_R	ORF1ab	3966	SRR14393413	12162	A	G	1	2021-04-03	United States
ORF1ab_314_L	ORF1ab	314	SRR14393413	14408	C	T	1	2021-04-03	United States
ORF1ab_1383_R	ORF1ab	1383	SRR14393413	17615	A	G	0,997175	2021-04-03	United States
ORF1ab_2172_NA	ORF1ab	2172	SRR14393413	19983	C	+T	0,0666667	2021-04-03	United States
ORF1ab_2557_R	ORF1ab	2557	SRR14393413	21137	A	G	0,997831	2021-04-03	United States
S_3_NA	S	3	SRR14393413	21569	G	+T	0,0833333	2021-04-03	United States
S_5_F	S	5	SRR14393413	21575	C	T	0,996296	2021-04-03	United States
S_68_NA	S	68	SRR14393413	21764	A	-TACATG	0,996845	2021-04-03	United States
S_143_NA	S	143	SRR14393413	21990	T	-TTA	0,993548	2021-04-03	United States
S_501_Y	S	501	SRR14393413	23063	A	T	0,996785	2021-04-03	United States
S_570_D	S	570	SRR14393413	23271	C	A	1	2021-04-03	United States
S_614_G	S	614	SRR14393413	23403	A	G	1	2021-04-03	United States
S_681_H	S	681	SRR14393413	23604	C	A	1	2021-04-03	United States
S_716_I	S	716	SRR14393413	23709	C	T	1	2021-04-03	United States
S_982_A	S	982	SRR14393413	24506	T	G	0,996055	2021-04-03	United States
S_1118_H	S	1118	SRR14393413	24914	G	C	0,9967	2021-04-03	United States
S_1191_N	S	1191	SRR14393413	25135	G	T	0,996622	2021-04-03	United States
ORF8_27_*	ORF8	27	SRR14393413	27972	C	T	0,994975	2021-04-03	United States
ORF8_52_I	ORF8	52	SRR14393413	28048	G	T	0,994819	2021-04-03	United States
ORF8_73_C	ORF8	73	SRR14393413	28111	A	G	0,997826	2021-04-03	United States
N_3_H	N	3	SRR14393413	28280	G	C	0,9967	2021-04-03	United States
N_3_V	N	3	SRR14393413	28281	A	T	1	2021-04-03	United States
N_3_E	N	3	SRR14393413	28282	T	A	1	2021-04-03	United States
N_203_K	N	203	SRR14393413	28881	G	A	1	2021-04-03	United States
N_204_R	N	204	SRR14393413	28883	G	C	0,999044	2021-04-03	United States
N_235_F	N	235	SRR14393413	28977	C	T	1	2021-04-03	United States
ORF1ab_1001_I	ORF1ab	1001	SRR14393414	3267	C	T	0,999143	2021-04-03	United States
ORF1ab_1586_I	ORF1ab	1586	SRR14393414	5023	G	A	1	2021-04-03	United States
ORF1ab_1708_D	ORF1ab	1708	SRR14393414	5388	C	A	1	2021-04-03	United States
ORF1ab_2092_Y	ORF1ab	2092	SRR14393414	6539	C	T	0,99734	2021-04-03	United States
ORF1ab_2144_NA	ORF1ab	2144	SRR14393414	6696	C	+T	0,0767085	2021-04-03	United States
ORF1ab_2230_T	ORF1ab	2230	SRR14393414	6954	T	C	1	2021-04-03	United States
ORF1ab_2493_G	ORF1ab	2493	SRR14393414	7742	A	G	0,110397	2021-04-03	United States
ORF1ab_3674_NA	ORF1ab	3674	SRR14393414	11287	G	-TCTGGTTTT	0,995479	2021-04-03	United States
ORF1ab_217_M	ORF1ab	217	SRR14393414	14117	C	T	1	2021-04-03	United States
ORF1ab_314_L	ORF1ab	314	SRR14393414	14408	C	T	1	2021-04-03	United States
ORF1ab_1383_R	ORF1ab	1383	SRR14393414	17615	A	G	1	2021-04-03	United States
ORF1ab_2499_N	ORF1ab	2499	SRR14393414	20962	G	A	1	2021-04-03	United States
S_68_NA	S	68	SRR14393414	21764	A	-TACATG	0,994705	2021-04-03	United States
S_143_NA	S	143	SRR14393414	21990	T	-TTA	0,988201	2021-04-03	United States
S_501_Y	S	501	SRR14393414	23063	A	T	1	2021-04-03	United States
S_570_D	S	570	SRR14393414	23271	C	A	0,99968	2021-04-03	United States
S_614_G	S	614	SRR14393414	23403	A	G	0,998417	2021-04-03	United States
S_681_H	S	681	SRR14393414	23604	C	A	0,998889	2021-04-03	United States
S_716_I	S	716	SRR14393414	23709	C	T	0,998888	2021-04-03	United States
S_982_A	S	982	SRR14393414	24506	T	G	0,999513	2021-04-03	United States
S_1118_H	S	1118	SRR14393414	24914	G	C	0,998359	2021-04-03	United States
M_70_L	M	70	SRR14393414	26730	G	C	0,99922	2021-04-03	United States
ORF8_27_*	ORF8	27	SRR14393414	27972	C	T	0,998182	2021-04-03	United States
ORF8_52_I	ORF8	52	SRR14393414	28048	G	T	1	2021-04-03	United States
ORF8_73_C	ORF8	73	SRR14393414	28111	A	G	0,999637	2021-04-03	United States
N_3_H	N	3	SRR14393414	28280	G	C	0,999698	2021-04-03	United States
N_3_V	N	3	SRR14393414	28281	A	T	0,999396	2021-04-03	United States
N_3_E	N	3	SRR14393414	28282	T	A	0,999699	2021-04-03	United States
N_203_K	N	203	SRR14393414	28881	G	A	0,999612	2021-04-03	United States
N_204_R	N	204	SRR14393414	28883	G	C	0,999613	2021-04-03	United States
N_235_F	N	235	SRR14393414	28977	C	T	0,999237	2021-04-03	United States
ORF1ab_1001_I	ORF1ab	1001	SRR14393415	3267	C	T	1	2021-04-07	United States
ORF1ab_1329_H	ORF1ab	1329	SRR14393415	4250	T	C	0,0653549	2021-04-07	United States
ORF1ab_1708_D	ORF1ab	1708	SRR14393415	5388	C	A	1	2021-04-07	United States
ORF1ab_2144_NA	ORF1ab	2144	SRR14393415	6696	C	+T	0,0922078	2021-04-07	United States
ORF1ab_2230_T	ORF1ab	2230	SRR14393415	6954	T	C	0,998696	2021-04-07	United States
ORF1ab_3674_NA	ORF1ab	3674	SRR14393415	11287	G	-TCTGGTTTT	0,99053	2021-04-07	United States
ORF1ab_218_L	ORF1ab	218	SRR14393415	14120	C	T	0,998008	2021-04-07	United States
ORF1ab_314_L	ORF1ab	314	SRR14393415	14408	C	T	0,999242	2021-04-07	United States
ORF1ab_833_NA	ORF1ab	833	SRR14393415	15965	G	+T	0,09839	2021-04-07	United States
ORF1ab_1975_S	ORF1ab	1975	SRR14393415	19390	C	T	1	2021-04-07	United States
S_68_NA	S	68	SRR14393415	21764	A	-TACATG	0,995897	2021-04-07	United States
S_143_NA	S	143	SRR14393415	21990	T	-TTA	0,985232	2021-04-07	United States
S_501_Y	S	501	SRR14393415	23063	A	T	1	2021-04-07	United States
S_570_D	S	570	SRR14393415	23271	C	A	1	2021-04-07	United States
S_614_G	S	614	SRR14393415	23403	A	G	1	2021-04-07	United States
S_653_V	S	653	SRR14393415	23520	C	T	0,997433	2021-04-07	United States
S_681_H	S	681	SRR14393415	23604	C	A	1	2021-04-07	United States
S_716_I	S	716	SRR14393415	23709	C	T	1	2021-04-07	United States
S_982_A	S	982	SRR14393415	24506	T	G	0,999483	2021-04-07	United States
S_1118_H	S	1118	SRR14393415	24914	G	C	1	2021-04-07	United States
S_1229_I	S	1229	SRR14393415	25249	G	T	0,995895	2021-04-07	United States
ORF8_27_*	ORF8	27	SRR14393415	27972	C	T	1	2021-04-07	United States
ORF8_52_I	ORF8	52	SRR14393415	28048	G	T	1	2021-04-07	United States
ORF8_68_*	ORF8	68	SRR14393415	28095	A	T	0,991031	2021-04-07	United States
ORF8_73_C	ORF8	73	SRR14393415	28111	A	G	1	2021-04-07	United States
N_3_H	N	3	SRR14393415	28280	G	C	1	2021-04-07	United States
N_3_V	N	3	SRR14393415	28281	A	T	1	2021-04-07	United States
N_3_E	N	3	SRR14393415	28282	T	A	1	2021-04-07	United States
N_203_K	N	203	SRR14393415	28881	G	A	0,999473	2021-04-07	United States
N_204_R	N	204	SRR14393415	28883	G	C	0,998419	2021-04-07	United States
N_235_F	N	235	SRR14393415	28977	C	T	0,999469	2021-04-07	United States
N_260_NA	N	260	SRR14393415	29051	C	+A	0,0534176	2021-04-07	United States
ORF1ab_1001_I	ORF1ab	1001	SRR14393416	3267	C	T	0,998891	2021-04-06	United States
ORF1ab_1708_D	ORF1ab	1708	SRR14393416	5388	C	A	1	2021-04-06	United States
ORF1ab_2230_T	ORF1ab	2230	SRR14393416	6954	T	C	0,996483	2021-04-06	United States
ORF1ab_2259_I	ORF1ab	2259	SRR14393416	7042	G	T	0,98133	2021-04-06	United States
ORF1ab_3674_NA	ORF1ab	3674	SRR14393416	11287	G	-TCTGGTTTT	0,992032	2021-04-06	United States
ORF1ab_218_L	ORF1ab	218	SRR14393416	14120	C	T	0,993417	2021-04-06	United States
ORF1ab_314_L	ORF1ab	314	SRR14393416	14408	C	T	0,999066	2021-04-06	United States
ORF1ab_1432_V	ORF1ab	1432	SRR14393416	17762	C	T	0,998201	2021-04-06	United States
ORF1ab_2172_NA	ORF1ab	2172	SRR14393416	19983	C	+T	0,0538662	2021-04-06	United States
S_68_NA	S	68	SRR14393416	21764	A	-TACATG	0,99806	2021-04-06	United States
S_143_NA	S	143	SRR14393416	21990	T	-TTA	0,990282	2021-04-06	United States
S_501_Y	S	501	SRR14393416	23063	A	T	1	2021-04-06	United States
S_570_D	S	570	SRR14393416	23271	C	A	0,999341	2021-04-06	United States
S_614_G	S	614	SRR14393416	23403	A	G	1	2021-04-06	United States
S_681_H	S	681	SRR14393416	23604	C	A	1	2021-04-06	United States
S_716_I	S	716	SRR14393416	23709	C	T	1	2021-04-06	United States
S_982_A	S	982	SRR14393416	24506	T	G	0,998424	2021-04-06	United States
S_1118_H	S	1118	SRR14393416	24914	G	C	1	2021-04-06	United States
ORF8_27_*	ORF8	27	SRR14393416	27972	C	T	1	2021-04-06	United States
ORF8_52_I	ORF8	52	SRR14393416	28048	G	T	1	2021-04-06	United States
ORF8_68_*	ORF8	68	SRR14393416	28095	A	T	0,998674	2021-04-06	United States
ORF8_73_C	ORF8	73	SRR14393416	28111	A	G	0,998653	2021-04-06	United States
N_3_H	N	3	SRR14393416	28280	G	C	0,999021	2021-04-06	United States
N_3_V	N	3	SRR14393416	28281	A	T	0,99902	2021-04-06	United States
N_3_E	N	3	SRR14393416	28282	T	A	1	2021-04-06	United States
N_203_K	N	203	SRR14393416	28881	G	A	0,999058	2021-04-06	United States
N_204_R	N	204	SRR14393416	28883	G	C	0,999374	2021-04-06	United States
N_235_F	N	235	SRR14393416	28977	C	T	0,999365	2021-04-06	United States
ORF1ab_882_A	ORF1ab	882	SRR14393418	2909	A	G	0,070297	2021-04-06	United States
ORF1ab_1001_I	ORF1ab	1001	SRR14393418	3267	C	T	0,994024	2021-04-06	United States
ORF1ab_1708_D	ORF1ab	1708	SRR14393418	5388	C	A	0,99789	2021-04-06	United States
ORF1ab_2144_NA	ORF1ab	2144	SRR14393418	6696	C	+T	0,0553435	2021-04-06	United States
ORF1ab_2230_T	ORF1ab	2230	SRR14393418	6954	T	C	0,994589	2021-04-06	United States
ORF1ab_3674_NA	ORF1ab	3674	SRR14393418	11287	G	-TCTGGTTTT	1	2021-04-06	United States
ORF1ab_314_L	ORF1ab	314	SRR14393418	14408	C	T	1	2021-04-06	United States
S_68_NA	S	68	SRR14393418	21764	A	-TACATG	0,997602	2021-04-06	United States
S_143_NA	S	143	SRR14393418	21990	T	-TTA	0,995821	2021-04-06	United States
S_501_Y	S	501	SRR14393418	23063	A	T	0,998385	2021-04-06	United States
S_570_D	S	570	SRR14393418	23271	C	A	0,995289	2021-04-06	United States
S_614_G	S	614	SRR14393418	23403	A	G	1	2021-04-06	United States
S_681_H	S	681	SRR14393418	23604	C	A	0,9967	2021-04-06	United States
S_716_I	S	716	SRR14393418	23709	C	T	0,994992	2021-04-06	United States
S_982_A	S	982	SRR14393418	24506	T	G	0,997889	2021-04-06	United States
S_1118_H	S	1118	SRR14393418	24914	G	C	0,99933	2021-04-06	United States
ORF3a_131_C	ORF3a	131	SRR14393418	25785	G	T	0,999278	2021-04-06	United States
ORF6_21_I	ORF6	21	SRR14393418	27263	C	T	0,998689	2021-04-06	United States
ORF8_27_*	ORF8	27	SRR14393418	27972	C	T	0,999183	2021-04-06	United States
ORF8_52_I	ORF8	52	SRR14393418	28048	G	T	0,999584	2021-04-06	United States
ORF8_68_*	ORF8	68	SRR14393418	28095	A	T	0,999593	2021-04-06	United States
ORF8_73_C	ORF8	73	SRR14393418	28111	A	G	0,998773	2021-04-06	United States
N_3_H	N	3	SRR14393418	28280	G	C	0,999041	2021-04-06	United States
N_3_V	N	3	SRR14393418	28281	A	T	0,999177	2021-04-06	United States
N_3_E	N	3	SRR14393418	28282	T	A	0,998767	2021-04-06	United States
N_203_K	N	203	SRR14393418	28881	G	A	0,998944	2021-04-06	United States
N_204_R	N	204	SRR14393418	28883	G	C	0,998943	2021-04-06	United States
N_235_F	N	235	SRR14393418	28977	C	T	0,998762	2021-04-06	United States
ORF1ab_238_V	ORF1ab	238	SRR14393419	977	A	G	0,996044	2021-04-06	United States
ORF1ab_265_I	ORF1ab	265	SRR14393419	1059	C	T	0,999463	2021-04-06	United States
ORF1ab_1946_S	ORF1ab	1946	SRR14393419	6101	G	A	0,998924	2021-04-06	United States
ORF1ab_2144_NA	ORF1ab	2144	SRR14393419	6696	C	+T	0,100223	2021-04-06	United States
ORF1ab_3201_P	ORF1ab	3201	SRR14393419	9867	T	C	1	2021-04-06	United States
ORF1ab_3674_NA	ORF1ab	3674	SRR14393419	11287	G	-TCTGGTTTT	0,993521	2021-04-06	United States
ORF1ab_314_L	ORF1ab	314	SRR14393419	14408	C	T	1	2021-04-06	United States
ORF1ab_1011_H	ORF1ab	1011	SRR14393419	16500	A	C	1	2021-04-06	United States
S_3_NA	S	3	SRR14393419	21569	G	+T	0,0914681	2021-04-06	United States
S_5_F	S	5	SRR14393419	21575	C	T	0,998336	2021-04-06	United States
S_95_I	S	95	SRR14393419	21846	C	T	1	2021-04-06	United States
S_253_G	S	253	SRR14393419	22320	A	G	0,999591	2021-04-06	United States
S_477_N	S	477	SRR14393419	22992	G	A	0,998654	2021-04-06	United States
S_614_G	S	614	SRR14393419	23403	A	G	1	2021-04-06	United States
S_957_R	S	957	SRR14393419	24432	A	G	0,996607	2021-04-06	United States
ORF3a_42_L	ORF3a	42	SRR14393419	25517	C	T	0,997724	2021-04-06	United States
ORF3a_57_H	ORF3a	57	SRR14393419	25563	G	T	0,997241	2021-04-06	United States
ORF7a_116_F	ORF7a	116	SRR14393419	27739	C	T	1	2021-04-06	United States
ORF8_11_I	ORF8	11	SRR14393419	27925	C	T	0,999079	2021-04-06	United States
ORF8_65_V	ORF8	65	SRR14393419	28087	C	T	0,995512	2021-04-06	United States
N_13_L	N	13	SRR14393419	28311	C	T	1	2021-04-06	United States
N_202_R	N	202	SRR14393419	28879	T	G	0,9986	2021-04-06	United States
ORF1ab_265_I	ORF1ab	265	SRR14393420	1059	C	T	0,99938	2021-04-06	United States
ORF1ab_3201_P	ORF1ab	3201	SRR14393420	9867	T	C	1	2021-04-06	United States
ORF1ab_3504_S	ORF1ab	3504	SRR14393420	10775	C	T	0,999334	2021-04-06	United States
ORF1ab_3674_NA	ORF1ab	3674	SRR14393420	11287	G	-TCTGGTTTT	0,990447	2021-04-06	United States
ORF1ab_314_L	ORF1ab	314	SRR14393420	14408	C	T	1	2021-04-06	United States
ORF1ab_1011_H	ORF1ab	1011	SRR14393420	16500	A	C	0,998708	2021-04-06	United States
S_3_NA	S	3	SRR14393420	21569	G	+T	0,091623	2021-04-06	United States
S_5_F	S	5	SRR14393420	21575	C	T	1	2021-04-06	United States
S_95_I	S	95	SRR14393420	21846	C	T	0,999531	2021-04-06	United States
S_253_G	S	253	SRR14393420	22320	A	G	0,99962	2021-04-06	United States
S_477_N	S	477	SRR14393420	22992	G	A	1	2021-04-06	United States
S_614_G	S	614	SRR14393420	23403	A	G	1	2021-04-06	United States
S_697_I	S	697	SRR14393420	23653	G	T	0,0634058	2021-04-06	United States
S_701_V	S	701	SRR14393420	23664	C	T	0,998192	2021-04-06	United States
ORF3a_42_L	ORF3a	42	SRR14393420	25517	C	T	0,998413	2021-04-06	United States
ORF3a_57_H	ORF3a	57	SRR14393420	25563	G	T	0,999209	2021-04-06	United States
ORF8_11_I	ORF8	11	SRR14393420	27925	C	T	0,998423	2021-04-06	United States
N_199_L	N	199	SRR14393420	28869	C	T	0,999612	2021-04-06	United States
N_234_I	N	234	SRR14393420	28975	G	A	1	2021-04-06	United States
N_366_A	N	366	SRR14393420	29369	A	G	0,999586	2021-04-06	United States
ORF1ab_1001_I	ORF1ab	1001	SRR14393421	3267	C	T	1	2021-04-06	United States
ORF1ab_1507_F	ORF1ab	1507	SRR14393421	4784	C	T	1	2021-04-06	United States
ORF1ab_1708_D	ORF1ab	1708	SRR14393421	5388	C	A	1	2021-04-06	United States
ORF1ab_2230_T	ORF1ab	2230	SRR14393421	6954	T	C	0,997159	2021-04-06	United States
ORF1ab_2259_I	ORF1ab	2259	SRR14393421	7042	G	T	0,994413	2021-04-06	United States
ORF1ab_3674_NA	ORF1ab	3674	SRR14393421	11287	G	-TCTGGTTTT	0,998433	2021-04-06	United States
ORF1ab_218_L	ORF1ab	218	SRR14393421	14120	C	T	1	2021-04-06	United States
ORF1ab_314_L	ORF1ab	314	SRR14393421	14408	C	T	1	2021-04-06	United States
ORF1ab_1432_V	ORF1ab	1432	SRR14393421	17762	C	T	1	2021-04-06	United States
S_68_NA	S	68	SRR14393421	21764	A	-TACATG	0,99469	2021-04-06	United States
S_143_NA	S	143	SRR14393421	21990	T	-TTA	0,994783	2021-04-06	United States
S_478_I	S	478	SRR14393421	22995	C	T	0,99863	2021-04-06	United States
S_501_Y	S	501	SRR14393421	23063	A	T	1	2021-04-06	United States
S_570_D	S	570	SRR14393421	23271	C	A	0,998736	2021-04-06	United States
S_614_G	S	614	SRR14393421	23403	A	G	0,998769	2021-04-06	United States
S_681_H	S	681	SRR14393421	23604	C	A	1	2021-04-06	United States
S_716_I	S	716	SRR14393421	23709	C	T	1	2021-04-06	United States
S_982_A	S	982	SRR14393421	24506	T	G	0,996728	2021-04-06	United States
S_1118_H	S	1118	SRR14393421	24914	G	C	0,998264	2021-04-06	United States
ORF7a_83_L	ORF7a	83	SRR14393421	27641	C	T	1	2021-04-06	United States
ORF8_27_*	ORF8	27	SRR14393421	27972	C	T	1	2021-04-06	United States
ORF8_52_I	ORF8	52	SRR14393421	28048	G	T	1	2021-04-06	United States
ORF8_68_*	ORF8	68	SRR14393421	28095	A	T	0,996109	2021-04-06	United States
ORF8_73_C	ORF8	73	SRR14393421	28111	A	G	0,99916	2021-04-06	United States
N_3_H	N	3	SRR14393421	28280	G	C	0,998388	2021-04-06	United States
N_3_V	N	3	SRR14393421	28281	A	T	1	2021-04-06	United States
N_3_E	N	3	SRR14393421	28282	T	A	1	2021-04-06	United States
N_203_K	N	203	SRR14393421	28881	G	A	0,999744	2021-04-06	United States
N_204_R	N	204	SRR14393421	28883	G	C	0,999488	2021-04-06	United States
N_235_F	N	235	SRR14393421	28977	C	T	0,999748	2021-04-06	United States
ORF1ab_265_I	ORF1ab	265	SRR14393422	1059	C	T	0,99978	2021-04-06	United States
ORF1ab_3201_P	ORF1ab	3201	SRR14393422	9867	T	C	1	2021-04-06	United States
ORF1ab_3674_NA	ORF1ab	3674	SRR14393422	11287	G	-TCTGGTTTT	0,99061	2021-04-06	United States
ORF1ab_314_L	ORF1ab	314	SRR14393422	14408	C	T	0,996914	2021-04-06	United States
S_3_NA	S	3	SRR14393422	21569	G	+T	0,106825	2021-04-06	United States
S_5_F	S	5	SRR14393422	21575	C	T	1	2021-04-06	United States
S_95_I	S	95	SRR14393422	21846	C	T	0,997801	2021-04-06	United States
S_253_G	S	253	SRR14393422	22320	A	G	0,9995	2021-04-06	United States
S_484_K	S	484	SRR14393422	23012	G	A	1	2021-04-06	United States
S_614_G	S	614	SRR14393422	23403	A	G	0,999405	2021-04-06	United States
S_701_V	S	701	SRR14393422	23664	C	T	0,998583	2021-04-06	United States
ORF3a_42_L	ORF3a	42	SRR14393422	25517	C	T	0,998675	2021-04-06	United States
ORF3a_57_H	ORF3a	57	SRR14393422	25563	G	T	0,998852	2021-04-06	United States
ORF8_11_I	ORF8	11	SRR14393422	27925	C	T	1	2021-04-06	United States
N_199_L	N	199	SRR14393422	28869	C	T	0,999202	2021-04-06	United States
N_234_I	N	234	SRR14393422	28975	G	A	0,999594	2021-04-06	United States
ORF1ab_214_I	ORF1ab	214	SRR14393423	906	C	T	0,999584	2021-04-06	United States
ORF1ab_1001_I	ORF1ab	1001	SRR14393423	3267	C	T	0,999368	2021-04-06	United States
ORF1ab_1136_K	ORF1ab	1136	SRR14393423	3671	G	A	0,997032	2021-04-06	United States
ORF1ab_1708_D	ORF1ab	1708	SRR14393423	5388	C	A	1	2021-04-06	United States
ORF1ab_2144_NA	ORF1ab	2144	SRR14393423	6696	C	+T	0,0594714	2021-04-06	United States
ORF1ab_2230_T	ORF1ab	2230	SRR14393423	6954	T	C	1	2021-04-06	United States
ORF1ab_2279_V	ORF1ab	2279	SRR14393423	7101	C	T	0,369231	2021-04-06	United States
ORF1ab_3027_F	ORF1ab	3027	SRR14393423	9344	C	T	0,998188	2021-04-06	United States
ORF1ab_3674_NA	ORF1ab	3674	SRR14393423	11287	G	-TCTGGTTTT	0,991063	2021-04-06	United States
ORF1ab_3966_R	ORF1ab	3966	SRR14393423	12162	A	G	0,998585	2021-04-06	United States
ORF1ab_314_L	ORF1ab	314	SRR14393423	14408	C	T	1	2021-04-06	United States
ORF1ab_833_NA	ORF1ab	833	SRR14393423	15965	G	+T	0,0684211	2021-04-06	United States
ORF1ab_1383_R	ORF1ab	1383	SRR14393423	17615	A	G	0,99841	2021-04-06	United States
ORF1ab_2557_R	ORF1ab	2557	SRR14393423	21137	A	G	0,998024	2021-04-06	United States
S_68_NA	S	68	SRR14393423	21764	A	-TACATG	0,99498	2021-04-06	United States
S_143_NA	S	143	SRR14393423	21990	T	-TTA	0,990121	2021-04-06	United States
S_501_Y	S	501	SRR14393423	23063	A	T	0,999275	2021-04-06	United States
S_570_D	S	570	SRR14393423	23271	C	A	1	2021-04-06	United States
S_614_G	S	614	SRR14393423	23403	A	G	0,998329	2021-04-06	United States
S_681_H	S	681	SRR14393423	23604	C	A	0,998902	2021-04-06	United States
S_716_I	S	716	SRR14393423	23709	C	T	1	2021-04-06	United States
S_982_A	S	982	SRR14393423	24506	T	G	0,999263	2021-04-06	United States
S_1118_H	S	1118	SRR14393423	24914	G	C	1	2021-04-06	United States
S_1191_N	S	1191	SRR14393423	25135	G	T	0,999021	2021-04-06	United States
ORF3a_240_S	ORF3a	240	SRR14393423	26110	C	T	1	2021-04-06	United States
ORF8_27_*	ORF8	27	SRR14393423	27972	C	T	0,99863	2021-04-06	United States
ORF8_52_I	ORF8	52	SRR14393423	28048	G	T	0,997211	2021-04-06	United States
ORF8_73_C	ORF8	73	SRR14393423	28111	A	G	1	2021-04-06	United States
N_3_H	N	3	SRR14393423	28280	G	C	0,998998	2021-04-06	United States
N_3_V	N	3	SRR14393423	28281	A	T	0,99833	2021-04-06	United States
N_3_E	N	3	SRR14393423	28282	T	A	1	2021-04-06	United States
N_203_K	N	203	SRR14393423	28881	G	A	1	2021-04-06	United States
N_204_R	N	204	SRR14393423	28883	G	C	1	2021-04-06	United States
N_235_F	N	235	SRR14393423	28977	C	T	0,999791	2021-04-06	United States
N_260_NA	N	260	SRR14393423	29051	C	+A	0,0543844	2021-04-06	United States
ORF1ab_265_I	ORF1ab	265	SRR14393424	1059	C	T	1	2021-04-06	United States
ORF1ab_3255_I	ORF1ab	3255	SRR14393424	10029	C	T	1	2021-04-06	United States
ORF1ab_3487_I	ORF1ab	3487	SRR14393424	10725	C	T	1	2021-04-06	United States
ORF1ab_3750_I	ORF1ab	3750	SRR14393424	11514	C	T	1	2021-04-06	United States
ORF1ab_3796_NA	ORF1ab	3796	SRR14393424	11651	C	+T	0,0743473	2021-04-06	United States
ORF1ab_314_L	ORF1ab	314	SRR14393424	14408	C	T	0,998285	2021-04-06	United States
ORF1ab_970_S	ORF1ab	970	SRR14393424	16375	C	T	0,99884	2021-04-06	United States
S_494_P	S	494	SRR14393424	23042	T	C	0,999021	2021-04-06	United States
S_614_G	S	614	SRR14393424	23403	A	G	1	2021-04-06	United States
S_681_H	S	681	SRR14393424	23604	C	A	1	2021-04-06	United States
S_716_I	S	716	SRR14393424	23709	C	T	1	2021-04-06	United States
ORF3a_57_H	ORF3a	57	SRR14393424	25563	G	T	1	2021-04-06	United States
M_82_T	M	82	SRR14393424	26767	T	C	0,99911	2021-04-06	United States
N_205_I	N	205	SRR14393424	28887	C	T	0,999551	2021-04-06	United States
ORF1ab_913_D	ORF1ab	913	SRR14393425	3004	G	T	1	2021-04-06	United States
ORF1ab_1001_I	ORF1ab	1001	SRR14393425	3267	C	T	0,995575	2021-04-06	United States
ORF1ab_1708_D	ORF1ab	1708	SRR14393425	5388	C	A	1	2021-04-06	United States
ORF1ab_2144_NA	ORF1ab	2144	SRR14393425	6696	C	+T	0,0626087	2021-04-06	United States
ORF1ab_2230_T	ORF1ab	2230	SRR14393425	6954	T	C	0,983957	2021-04-06	United States
ORF1ab_2259_I	ORF1ab	2259	SRR14393425	7042	G	T	0,983871	2021-04-06	United States
ORF1ab_3255_I	ORF1ab	3255	SRR14393425	10029	C	T	0,135135	2021-04-06	United States
ORF1ab_3606_F	ORF1ab	3606	SRR14393425	11083	G	T	0,0769231	2021-04-06	United States
ORF1ab_3674_NA	ORF1ab	3674	SRR14393425	11287	G	-TCTGGTTTT	0,989028	2021-04-06	United States
ORF1ab_218_L	ORF1ab	218	SRR14393425	14120	C	T	0,996243	2021-04-06	United States
ORF1ab_314_L	ORF1ab	314	SRR14393425	14408	C	T	1	2021-04-06	United States
ORF1ab_833_NA	ORF1ab	833	SRR14393425	15965	G	+T	0,0507519	2021-04-06	United States
ORF1ab_2531_S	ORF1ab	2531	SRR14393425	21058	C	T	1	2021-04-06	United States
S_68_NA	S	68	SRR14393425	21764	A	-TACATG	0,994658	2021-04-06	United States
S_143_NA	S	143	SRR14393425	21990	T	-TTA	0,983923	2021-04-06	United States
S_148_T	S	148	SRR14393425	22005	A	C	0,0589485	2021-04-06	United States
S_501_Y	S	501	SRR14393425	23063	A	T	0,997959	2021-04-06	United States
S_570_D	S	570	SRR14393425	23271	C	A	1	2021-04-06	United States
S_614_G	S	614	SRR14393425	23403	A	G	0,998998	2021-04-06	United States
S_681_H	S	681	SRR14393425	23604	C	A	0,99835	2021-04-06	United States
S_716_I	S	716	SRR14393425	23709	C	T	0,998355	2021-04-06	United States
S_982_A	S	982	SRR14393425	24506	T	G	0,998595	2021-04-06	United States
S_1118_H	S	1118	SRR14393425	24914	G	C	0,997275	2021-04-06	United States
ORF3a_23_V	ORF3a	23	SRR14393425	25460	C	T	0,995668	2021-04-06	United States
ORF3a_240_S	ORF3a	240	SRR14393425	26110	C	T	0,992931	2021-04-06	United States
ORF8_27_*	ORF8	27	SRR14393425	27972	C	T	0,992233	2021-04-06	United States
ORF8_52_I	ORF8	52	SRR14393425	28048	G	T	0,992188	2021-04-06	United States
ORF8_68_*	ORF8	68	SRR14393425	28095	A	T	0,990385	2021-04-06	United States
ORF8_73_C	ORF8	73	SRR14393425	28111	A	G	0,99375	2021-04-06	United States
N_3_H	N	3	SRR14393425	28280	G	C	0,994518	2021-04-06	United States
N_3_V	N	3	SRR14393425	28281	A	T	0,991218	2021-04-06	United States
N_3_E	N	3	SRR14393425	28282	T	A	0,993428	2021-04-06	United States
N_203_K	N	203	SRR14393425	28881	G	A	0,997547	2021-04-06	United States
N_204_R	N	204	SRR14393425	28883	G	C	0,997549	2021-04-06	United States
N_235_F	N	235	SRR14393425	28977	C	T	0,996683	2021-04-06	United States
N_260_NA	N	260	SRR14393425	29051	C	+A	0,0517977	2021-04-06	United States
ORF1ab_265_I	ORF1ab	265	SRR14393427	1059	C	T	0,998752	2021-04-06	United States
ORF1ab_1921_S	ORF1ab	1921	SRR14393427	6026	C	T	0,992701	2021-04-06	United States
ORF1ab_3201_P	ORF1ab	3201	SRR14393427	9867	T	C	1	2021-04-06	United States
ORF1ab_3504_S	ORF1ab	3504	SRR14393427	10775	C	T	0,997462	2021-04-06	United States
ORF1ab_3603_NA	ORF1ab	3603	SRR14393427	11074	C	-T	0,0630252	2021-04-06	United States
ORF1ab_3674_NA	ORF1ab	3674	SRR14393427	11287	G	-TCTGGTTTT	0,991736	2021-04-06	United States
ORF1ab_3712_V	ORF1ab	3712	SRR14393427	11399	A	G	1	2021-04-06	United States
ORF1ab_3956_V	ORF1ab	3956	SRR14393427	12132	C	T	1	2021-04-06	United States
ORF1ab_314_L	ORF1ab	314	SRR14393427	14408	C	T	1	2021-04-06	United States
ORF1ab_1011_H	ORF1ab	1011	SRR14393427	16500	A	C	1	2021-04-06	United States
S_3_NA	S	3	SRR14393427	21569	G	+T	0,0555556	2021-04-06	United States
S_5_F	S	5	SRR14393427	21575	C	T	1	2021-04-06	United States
S_95_I	S	95	SRR14393427	21846	C	T	1	2021-04-06	United States
S_253_G	S	253	SRR14393427	22320	A	G	0,997171	2021-04-06	United States
S_477_N	S	477	SRR14393427	22992	G	A	1	2021-04-06	United States
S_614_G	S	614	SRR14393427	23403	A	G	0,99877	2021-04-06	United States
S_701_V	S	701	SRR14393427	23664	C	T	1	2021-04-06	United States
ORF3a_42_L	ORF3a	42	SRR14393427	25517	C	T	0,998695	2021-04-06	United States
ORF3a_57_H	ORF3a	57	SRR14393427	25563	G	T	1	2021-04-06	United States
ORF8_11_I	ORF8	11	SRR14393427	27925	C	T	1	2021-04-06	United States
N_199_L	N	199	SRR14393427	28869	C	T	0,997315	2021-04-06	United States
N_234_I	N	234	SRR14393427	28975	G	A	0,998939	2021-04-06	United States
ORF1ab_690_V	ORF1ab	690	SRR14393428	2334	C	T	0,998267	2021-04-05	United States
ORF1ab_1001_I	ORF1ab	1001	SRR14393428	3267	C	T	1	2021-04-05	United States
ORF1ab_1708_D	ORF1ab	1708	SRR14393428	5388	C	A	0,998857	2021-04-05	United States
ORF1ab_2144_NA	ORF1ab	2144	SRR14393428	6696	C	+T	0,0786106	2021-04-05	United States
ORF1ab_2230_T	ORF1ab	2230	SRR14393428	6954	T	C	0,994924	2021-04-05	United States
ORF1ab_2780_L	ORF1ab	2780	SRR14393428	8603	T	C	0,993794	2021-04-05	United States
ORF1ab_3613_H	ORF1ab	3613	SRR14393428	11103	C	A	0,999077	2021-04-05	United States
ORF1ab_3674_NA	ORF1ab	3674	SRR14393428	11287	G	-TCTGGTTTT	0,993838	2021-04-05	United States
ORF1ab_314_L	ORF1ab	314	SRR14393428	14408	C	T	0,99938	2021-04-05	United States
ORF1ab_833_NA	ORF1ab	833	SRR14393428	15965	G	+T	0,0671521	2021-04-05	United States
ORF1ab_970_L	ORF1ab	970	SRR14393428	16376	C	T	1	2021-04-05	United States
ORF1ab_1383_R	ORF1ab	1383	SRR14393428	17615	A	G	0,995511	2021-04-05	United States
S_68_NA	S	68	SRR14393428	21764	A	-TACATG	0,993088	2021-04-05	United States
S_143_NA	S	143	SRR14393428	21990	T	-TTA	0,989354	2021-04-05	United States
S_501_Y	S	501	SRR14393428	23063	A	T	1	2021-04-05	United States
S_570_D	S	570	SRR14393428	23271	C	A	0,997868	2021-04-05	United States
S_614_G	S	614	SRR14393428	23403	A	G	1	2021-04-05	United States
S_681_H	S	681	SRR14393428	23604	C	A	1	2021-04-05	United States
S_716_I	S	716	SRR14393428	23709	C	T	1	2021-04-05	United States
S_982_A	S	982	SRR14393428	24506	T	G	0,997761	2021-04-05	United States
S_1118_H	S	1118	SRR14393428	24914	G	C	0,999147	2021-04-05	United States
ORF3a_15_F	ORF3a	15	SRR14393428	25437	G	T	0,996943	2021-04-05	United States
ORF8_27_*	ORF8	27	SRR14393428	27972	C	T	1	2021-04-05	United States
ORF8_52_I	ORF8	52	SRR14393428	28048	G	T	1	2021-04-05	United States
ORF8_73_C	ORF8	73	SRR14393428	28111	A	G	0,99967	2021-04-05	United States
N_3_H	N	3	SRR14393428	28280	G	C	1	2021-04-05	United States
N_3_V	N	3	SRR14393428	28281	A	T	0,999347	2021-04-05	United States
N_3_E	N	3	SRR14393428	28282	T	A	0,999348	2021-04-05	United States
N_203_K	N	203	SRR14393428	28881	G	A	1	2021-04-05	United States
N_204_R	N	204	SRR14393428	28883	G	C	0,999382	2021-04-05	United States
N_235_F	N	235	SRR14393428	28977	C	T	1	2021-04-05	United States
N_260_NA	N	260	SRR14393428	29051	C	+A	0,0594901	2021-04-05	United States
ORF1ab_1001_I	ORF1ab	1001	SRR14393429	3267	C	T	0,999382	2021-04-05	United States
ORF1ab_1026_D	ORF1ab	1026	SRR14393429	3341	A	G	0,998795	2021-04-05	United States
ORF1ab_1051_N	ORF1ab	1051	SRR14393429	3418	G	T	0,998787	2021-04-05	United States
ORF1ab_1708_D	ORF1ab	1708	SRR14393429	5388	C	A	0,990654	2021-04-05	United States
ORF1ab_2230_T	ORF1ab	2230	SRR14393429	6954	T	C	1	2021-04-05	United States
ORF1ab_2259_I	ORF1ab	2259	SRR14393429	7042	G	T	1	2021-04-05	United States
ORF1ab_3674_NA	ORF1ab	3674	SRR14393429	11287	G	-TCTGGTTTT	0,988357	2021-04-05	United States
ORF1ab_218_L	ORF1ab	218	SRR14393429	14120	C	T	0,997996	2021-04-05	United States
ORF1ab_314_L	ORF1ab	314	SRR14393429	14408	C	T	1	2021-04-05	United States
ORF1ab_897_I	ORF1ab	897	SRR14393429	16158	G	T	1	2021-04-05	United States
ORF1ab_1173_I	ORF1ab	1173	SRR14393429	16985	C	T	0,999556	2021-04-05	United States
ORF1ab_1643_V	ORF1ab	1643	SRR14393429	18395	C	T	1	2021-04-05	United States
S_68_NA	S	68	SRR14393429	21764	A	-TACATG	0,99562	2021-04-05	United States
S_143_NA	S	143	SRR14393429	21990	T	-TTA	0,990527	2021-04-05	United States
S_501_Y	S	501	SRR14393429	23063	A	T	0,99903	2021-04-05	United States
S_570_D	S	570	SRR14393429	23271	C	A	1	2021-04-05	United States
S_614_G	S	614	SRR14393429	23403	A	G	0,999262	2021-04-05	United States
S_681_H	S	681	SRR14393429	23604	C	A	1	2021-04-05	United States
S_716_I	S	716	SRR14393429	23709	C	T	1	2021-04-05	United States
S_982_A	S	982	SRR14393429	24506	T	G	0,998795	2021-04-05	United States
S_1118_H	S	1118	SRR14393429	24914	G	C	0,998918	2021-04-05	United States
ORF8_27_*	ORF8	27	SRR14393429	27972	C	T	0,996503	2021-04-05	United States
ORF8_52_I	ORF8	52	SRR14393429	28048	G	T	0,996283	2021-04-05	United States
ORF8_68_*	ORF8	68	SRR14393429	28095	A	T	0,992958	2021-04-05	United States
ORF8_73_C	ORF8	73	SRR14393429	28111	A	G	0,998738	2021-04-05	United States
N_3_H	N	3	SRR14393429	28280	G	C	0,997435	2021-04-05	United States
N_3_V	N	3	SRR14393429	28281	A	T	0,999635	2021-04-05	United States
N_3_E	N	3	SRR14393429	28282	T	A	1	2021-04-05	United States
N_203_K	N	203	SRR14393429	28881	G	A	0,999599	2021-04-05	United States
N_204_R	N	204	SRR14393429	28883	G	C	0,999799	2021-04-05	United States
N_235_F	N	235	SRR14393429	28977	C	T	1	2021-04-05	United States
ORF1ab_1001_I	ORF1ab	1001	SRR14393430	3267	C	T	1	2021-04-05	United States
ORF1ab_1708_D	ORF1ab	1708	SRR14393430	5388	C	A	1	2021-04-05	United States
ORF1ab_2230_T	ORF1ab	2230	SRR14393430	6954	T	C	0,997085	2021-04-05	United States
ORF1ab_2259_I	ORF1ab	2259	SRR14393430	7042	G	T	0,997046	2021-04-05	United States
ORF1ab_3674_NA	ORF1ab	3674	SRR14393430	11287	G	-TCTGGTTTT	0,991817	2021-04-05	United States
ORF1ab_218_L	ORF1ab	218	SRR14393430	14120	C	T	0,998768	2021-04-05	United States
ORF1ab_314_L	ORF1ab	314	SRR14393430	14408	C	T	1	2021-04-05	United States
ORF1ab_1649_F	ORF1ab	1649	SRR14393430	18412	G	T	1	2021-04-05	United States
S_68_NA	S	68	SRR14393430	21764	A	-TACATG	0,993421	2021-04-05	United States
S_143_NA	S	143	SRR14393430	21990	T	-TTA	0,985149	2021-04-05	United States
S_274_NA	S	274	SRR14393430	22383	C	+T	0,0789755	2021-04-05	United States
S_501_Y	S	501	SRR14393430	23063	A	T	0,998643	2021-04-05	United States
S_570_D	S	570	SRR14393430	23271	C	A	1	2021-04-05	United States
S_614_G	S	614	SRR14393430	23403	A	G	0,999225	2021-04-05	United States
S_681_H	S	681	SRR14393430	23604	C	A	1	2021-04-05	United States
S_716_I	S	716	SRR14393430	23709	C	T	1	2021-04-05	United States
S_982_A	S	982	SRR14393430	24506	T	G	1	2021-04-05	United States
S_1118_H	S	1118	SRR14393430	24914	G	C	1	2021-04-05	United States
ORF6_5_I	ORF6	5	SRR14393430	27214	G	A	1	2021-04-05	United States
ORF8_27_*	ORF8	27	SRR14393430	27972	C	T	1	2021-04-05	United States
ORF8_52_I	ORF8	52	SRR14393430	28048	G	T	1	2021-04-05	United States
ORF8_61_F	ORF8	61	SRR14393430	28075	G	T	1	2021-04-05	United States
ORF8_68_*	ORF8	68	SRR14393430	28095	A	T	0,993921	2021-04-05	United States
ORF8_73_C	ORF8	73	SRR14393430	28111	A	G	0,999064	2021-04-05	United States
N_3_H	N	3	SRR14393430	28280	G	C	1	2021-04-05	United States
N_3_V	N	3	SRR14393430	28281	A	T	1	2021-04-05	United States
N_3_E	N	3	SRR14393430	28282	T	A	0,998845	2021-04-05	United States
N_203_K	N	203	SRR14393430	28881	G	A	1	2021-04-05	United States
N_204_R	N	204	SRR14393430	28883	G	C	0,999051	2021-04-05	United States
N_235_F	N	235	SRR14393430	28977	C	T	0,999059	2021-04-05	United States
ORF1ab_265_I	ORF1ab	265	SRR14393431	1059	C	T	0,999064	2021-04-05	United States
ORF1ab_1921_S	ORF1ab	1921	SRR14393431	6026	C	T	1	2021-04-05	United States
ORF1ab_2123_V	ORF1ab	2123	SRR14393431	6633	C	T	0,998309	2021-04-05	United States
ORF1ab_3201_P	ORF1ab	3201	SRR14393431	9867	T	C	1	2021-04-05	United States
ORF1ab_3504_S	ORF1ab	3504	SRR14393431	10775	C	T	1	2021-04-05	United States
ORF1ab_3674_NA	ORF1ab	3674	SRR14393431	11287	G	-TCTGGTTTT	0,993034	2021-04-05	United States
ORF1ab_3712_V	ORF1ab	3712	SRR14393431	11399	A	G	0,99969	2021-04-05	United States
ORF1ab_3956_V	ORF1ab	3956	SRR14393431	12132	C	T	0,999344	2021-04-05	United States
ORF1ab_314_L	ORF1ab	314	SRR14393431	14408	C	T	0,99959	2021-04-05	United States
ORF1ab_1011_H	ORF1ab	1011	SRR14393431	16500	A	C	0,99817	2021-04-05	United States
S_3_NA	S	3	SRR14393431	21569	G	+T	0,124137	2021-04-05	United States
S_5_F	S	5	SRR14393431	21575	C	T	1	2021-04-05	United States
S_95_I	S	95	SRR14393431	21846	C	T	1	2021-04-05	United States
S_253_G	S	253	SRR14393431	22320	A	G	0,999256	2021-04-05	United States
S_477_N	S	477	SRR14393431	22992	G	A	1	2021-04-05	United States
S_614_G	S	614	SRR14393431	23403	A	G	0,99927	2021-04-05	United States
S_701_V	S	701	SRR14393431	23664	C	T	0,998124	2021-04-05	United States
ORF3a_42_L	ORF3a	42	SRR14393431	25517	C	T	0,998949	2021-04-05	United States
ORF3a_57_H	ORF3a	57	SRR14393431	25563	G	T	1	2021-04-05	United States
ORF8_11_I	ORF8	11	SRR14393431	27925	C	T	0,999274	2021-04-05	United States
N_199_L	N	199	SRR14393431	28869	C	T	1	2021-04-05	United States
N_234_I	N	234	SRR14393431	28975	G	A	1	2021-04-05	United States
ORF1ab_265_I	ORF1ab	265	SRR14393432	1059	C	T	1	2021-04-05	United States
ORF1ab_302_F	ORF1ab	302	SRR14393432	1170	C	T	1	2021-04-05	United States
ORF1ab_1946_S	ORF1ab	1946	SRR14393432	6101	G	A	0,998361	2021-04-05	United States
ORF1ab_2130_A	ORF1ab	2130	SRR14393432	6654	T	C	1	2021-04-05	United States
ORF1ab_2144_NA	ORF1ab	2144	SRR14393432	6696	C	+T	0,108974	2021-04-05	United States
ORF1ab_3201_P	ORF1ab	3201	SRR14393432	9867	T	C	1	2021-04-05	United States
ORF1ab_3603_NA	ORF1ab	3603	SRR14393432	11074	C	+T	0,0508806	2021-04-05	United States
ORF1ab_3674_NA	ORF1ab	3674	SRR14393432	11287	G	-TCTGGTTTT	0,996032	2021-04-05	United States
ORF1ab_314_L	ORF1ab	314	SRR14393432	14408	C	T	1	2021-04-05	United States
ORF1ab_1011_H	ORF1ab	1011	SRR14393432	16500	A	C	1	2021-04-05	United States
ORF1ab_2172_NA	ORF1ab	2172	SRR14393432	19983	C	+T	0,0564103	2021-04-05	United States
ORF1ab_2531_S	ORF1ab	2531	SRR14393432	21058	C	T	1	2021-04-05	United States
ORF1ab_2545_NA	ORF1ab	2545	SRR14393432	21101	G	+T	0,0527523	2021-04-05	United States
S_3_NA	S	3	SRR14393432	21569	G	+T	0,106154	2021-04-05	United States
S_5_F	S	5	SRR14393432	21575	C	T	1	2021-04-05	United States
S_95_I	S	95	SRR14393432	21846	C	T	1	2021-04-05	United States
S_253_G	S	253	SRR14393432	22320	A	G	0,998947	2021-04-05	United States
S_614_G	S	614	SRR14393432	23403	A	G	0,999233	2021-04-05	United States
S_701_V	S	701	SRR14393432	23664	C	T	1	2021-04-05	United States
ORF3a_42_L	ORF3a	42	SRR14393432	25517	C	T	0,998655	2021-04-05	United States
ORF3a_57_H	ORF3a	57	SRR14393432	25563	G	T	0,999551	2021-04-05	United States
ORF3a_255_NA	ORF3a	255	SRR14393432	26157	T	-GTTA	0,992785	2021-04-05	United States
ORF6_14_V	ORF6	14	SRR14393432	27241	A	G	0,999347	2021-04-05	United States
ORF8_11_I	ORF8	11	SRR14393432	27925	C	T	1	2021-04-05	United States
ORF8_55_V	ORF8	55	SRR14393432	28057	C	T	0,954545	2021-04-05	United States
N_199_L	N	199	SRR14393432	28869	C	T	0,999083	2021-04-05	United States
N_234_I	N	234	SRR14393432	28975	G	A	0,998592	2021-04-05	United States
N_379_I	N	379	SRR14393432	29409	C	T	1	2021-04-05	United States
ORF10_30_L	ORF10	30	SRR14393432	29645	G	C	0,966935	2021-04-05	United States
ORF1ab_265_I	ORF1ab	265	SRR14393434	1059	C	T	0,998453	2021-04-05	United States
ORF1ab_1895_N	ORF1ab	1895	SRR14393434	5950	G	T	0,112828	2021-04-05	United States
ORF1ab_3201_P	ORF1ab	3201	SRR14393434	9867	T	C	1	2021-04-05	United States
ORF1ab_3674_NA	ORF1ab	3674	SRR14393434	11287	G	-TCTGGTTTT	0,99115	2021-04-05	United States
ORF1ab_314_L	ORF1ab	314	SRR14393434	14408	C	T	1	2021-04-05	United States
ORF1ab_418_NA	ORF1ab	418	SRR14393434	14720	G	+T	0,0892054	2021-04-05	United States
ORF1ab_1011_H	ORF1ab	1011	SRR14393434	16500	A	C	0,997519	2021-04-05	United States
ORF1ab_1087_Y	ORF1ab	1087	SRR14393434	16726	C	T	0,997537	2021-04-05	United States
S_3_NA	S	3	SRR14393434	21569	G	+T	0,0608144	2021-04-05	United States
S_5_F	S	5	SRR14393434	21575	C	T	0,998922	2021-04-05	United States
S_95_I	S	95	SRR14393434	21846	C	T	1	2021-04-05	United States
S_253_G	S	253	SRR14393434	22320	A	G	0,999621	2021-04-05	United States
S_484_K	S	484	SRR14393434	23012	G	A	0,998974	2021-04-05	United States
S_614_G	S	614	SRR14393434	23403	A	G	1	2021-04-05	United States
S_701_V	S	701	SRR14393434	23664	C	T	1	2021-04-05	United States
S_703_Y	S	703	SRR14393434	23669	A	T	1	2021-04-05	United States
S_1229_T	S	1229	SRR14393434	25248	T	C	1	2021-04-05	United States
ORF3a_42_L	ORF3a	42	SRR14393434	25517	C	T	0,999155	2021-04-05	United States
ORF3a_57_H	ORF3a	57	SRR14393434	25563	G	T	0,99749	2021-04-05	United States
ORF8_11_I	ORF8	11	SRR14393434	27925	C	T	1	2021-04-05	United States
N_199_L	N	199	SRR14393434	28869	C	T	0,999445	2021-04-05	United States
N_234_I	N	234	SRR14393434	28975	G	A	0,999451	2021-04-05	United States
N_341_Y	N	341	SRR14393434	29294	G	T	0,0516403	2021-04-05	United States
ORF10_10_L	ORF10	10	SRR14393434	29586	C	T	1	2021-04-05	United States
ORF1ab_1001_I	ORF1ab	1001	SRR14393435	3267	C	T	0,994911	2021-04-09	United States
ORF1ab_1708_D	ORF1ab	1708	SRR14393435	5388	C	A	1	2021-04-09	United States
ORF1ab_2144_NA	ORF1ab	2144	SRR14393435	6696	C	+T	0,108384	2021-04-09	United States
ORF1ab_2230_T	ORF1ab	2230	SRR14393435	6954	T	C	0,970238	2021-04-09	United States
ORF1ab_2259_I	ORF1ab	2259	SRR14393435	7042	G	T	0,969605	2021-04-09	United States
ORF1ab_3674_NA	ORF1ab	3674	SRR14393435	11287	G	-TCTGGTTTT	0,97973	2021-04-09	United States
ORF1ab_218_L	ORF1ab	218	SRR14393435	14120	C	T	0,98913	2021-04-09	United States
ORF1ab_314_L	ORF1ab	314	SRR14393435	14408	C	T	0,998478	2021-04-09	United States
ORF1ab_833_NA	ORF1ab	833	SRR14393435	15965	G	+T	0,10803	2021-04-09	United States
S_68_NA	S	68	SRR14393435	21764	A	-TACATG	0,993818	2021-04-09	United States
S_143_NA	S	143	SRR14393435	21990	T	-TTA	0,980031	2021-04-09	United States
S_501_Y	S	501	SRR14393435	23063	A	T	0,992188	2021-04-09	United States
S_570_D	S	570	SRR14393435	23271	C	A	0,997257	2021-04-09	United States
S_614_G	S	614	SRR14393435	23403	A	G	1	2021-04-09	United States
S_681_H	S	681	SRR14393435	23604	C	A	0,997921	2021-04-09	United States
S_716_I	S	716	SRR14393435	23709	C	T	0,997854	2021-04-09	United States
S_982_A	S	982	SRR14393435	24506	T	G	0,998108	2021-04-09	United States
S_1118_H	S	1118	SRR14393435	24914	G	C	0,993808	2021-04-09	United States
ORF8_27_*	ORF8	27	SRR14393435	27972	C	T	0,997312	2021-04-09	United States
ORF8_52_I	ORF8	52	SRR14393435	28048	G	T	0,997268	2021-04-09	United States
ORF8_61_F	ORF8	61	SRR14393435	28075	G	T	0,991914	2021-04-09	United States
ORF8_68_*	ORF8	68	SRR14393435	28095	A	T	0,997312	2021-04-09	United States
ORF8_73_C	ORF8	73	SRR14393435	28111	A	G	0,99548	2021-04-09	United States
ORF8_120_NA	ORF8	120	SRR14393435	28253	C	-A	0,992769	2021-04-09	United States
N_3_H	N	3	SRR14393435	28280	G	C	0,992424	2021-04-09	United States
N_3_V	N	3	SRR14393435	28281	A	T	0,994697	2021-04-09	United States
N_3_E	N	3	SRR14393435	28282	T	A	0,993939	2021-04-09	United States
N_203_K	N	203	SRR14393435	28881	G	A	0,997927	2021-04-09	United States
N_204_R	N	204	SRR14393435	28883	G	C	0,997238	2021-04-09	United States
N_235_F	N	235	SRR14393435	28977	C	T	0,997238	2021-04-09	United States
N_260_NA	N	260	SRR14393435	29051	C	+A	0,0735513	2021-04-09	United States
ORF1ab_1001_I	ORF1ab	1001	SRR14393436	3267	C	T	1	2021-04-09	United States
ORF1ab_1128_T	ORF1ab	1128	SRR14393436	3648	T	C	0,99789	2021-04-09	United States
ORF1ab_1283_V	ORF1ab	1283	SRR14393436	4113	C	T	0,997921	2021-04-09	United States
ORF1ab_1708_D	ORF1ab	1708	SRR14393436	5388	C	A	1	2021-04-09	United States
ORF1ab_2144_NA	ORF1ab	2144	SRR14393436	6696	C	+T	0,0895522	2021-04-09	United States
ORF1ab_2230_T	ORF1ab	2230	SRR14393436	6954	T	C	0,984456	2021-04-09	United States
ORF1ab_3674_NA	ORF1ab	3674	SRR14393436	11287	G	-TCTGGTTTT	0,995349	2021-04-09	United States
ORF1ab_3683_I	ORF1ab	3683	SRR14393436	11312	G	A	0,99536	2021-04-09	United States
ORF1ab_218_L	ORF1ab	218	SRR14393436	14120	C	T	0,998932	2021-04-09	United States
ORF1ab_314_L	ORF1ab	314	SRR14393436	14408	C	T	1	2021-04-09	United States
ORF1ab_833_NA	ORF1ab	833	SRR14393436	15965	G	+T	0,0718419	2021-04-09	United States
ORF1ab_1975_S	ORF1ab	1975	SRR14393436	19390	C	T	0,989305	2021-04-09	United States
S_68_NA	S	68	SRR14393436	21764	A	-TACATG	0,994692	2021-04-09	United States
S_143_NA	S	143	SRR14393436	21990	T	-TTA	0,987382	2021-04-09	United States
S_178_Y	S	178	SRR14393436	22094	G	T	0,999006	2021-04-09	United States
S_501_Y	S	501	SRR14393436	23063	A	T	1	2021-04-09	United States
S_570_D	S	570	SRR14393436	23271	C	A	1	2021-04-09	United States
S_614_G	S	614	SRR14393436	23403	A	G	0,999169	2021-04-09	United States
S_681_H	S	681	SRR14393436	23604	C	A	1	2021-04-09	United States
S_716_I	S	716	SRR14393436	23709	C	T	1	2021-04-09	United States
S_982_A	S	982	SRR14393436	24506	T	G	0,998623	2021-04-09	United States
S_1118_H	S	1118	SRR14393436	24914	G	C	0,997257	2021-04-09	United States
S_1202_A	S	1202	SRR14393436	25167	A	C	0,0812808	2021-04-09	United States
M_209_N	M	209	SRR14393436	27147	G	A	0,0852044	2021-04-09	United States
ORF8_27_*	ORF8	27	SRR14393436	27972	C	T	0,996764	2021-04-09	United States
ORF8_52_I	ORF8	52	SRR14393436	28048	G	T	0,996732	2021-04-09	United States
ORF8_68_*	ORF8	68	SRR14393436	28095	A	T	0,996774	2021-04-09	United States
ORF8_73_C	ORF8	73	SRR14393436	28111	A	G	0,999087	2021-04-09	United States
N_3_H	N	3	SRR14393436	28280	G	C	1	2021-04-09	United States
N_3_V	N	3	SRR14393436	28281	A	T	1	2021-04-09	United States
N_3_E	N	3	SRR14393436	28282	T	A	1	2021-04-09	United States
N_203_K	N	203	SRR14393436	28881	G	A	0,996773	2021-04-09	United States
N_204_R	N	204	SRR14393436	28883	G	C	0,995845	2021-04-09	United States
N_235_F	N	235	SRR14393436	28977	C	T	0,99674	2021-04-09	United States
ORF1ab_1188_L	ORF1ab	1188	SRR14393438	3828	C	T	1	2021-04-08	United States
ORF1ab_1795_Q	ORF1ab	1795	SRR14393438	5648	A	C	1	2021-04-08	United States
ORF1ab_3573_R	ORF1ab	3573	SRR14393438	10983	A	G	1	2021-04-08	United States
ORF1ab_3674_NA	ORF1ab	3674	SRR14393438	11287	G	-TCTGGTTTT	1	2021-04-08	United States
ORF1ab_314_L	ORF1ab	314	SRR14393438	14408	C	T	1	2021-04-08	United States
ORF1ab_1264_D	ORF1ab	1264	SRR14393438	17259	G	T	0,998243	2021-04-08	United States
S_18_F	S	18	SRR14393438	21614	C	T	1	2021-04-08	United States
S_20_N	S	20	SRR14393438	21621	C	A	1	2021-04-08	United States
S_26_S	S	26	SRR14393438	21638	C	T	1	2021-04-08	United States
S_138_Y	S	138	SRR14393438	21974	G	T	0,998058	2021-04-08	United States
S_190_S	S	190	SRR14393438	22132	G	T	1	2021-04-08	United States
S_417_T	S	417	SRR14393438	22812	A	C	1	2021-04-08	United States
S_484_K	S	484	SRR14393438	23012	G	A	0,996124	2021-04-08	United States
S_501_Y	S	501	SRR14393438	23063	A	T	1	2021-04-08	United States
S_614_G	S	614	SRR14393438	23403	A	G	0,998765	2021-04-08	United States
S_655_Y	S	655	SRR14393438	23525	C	T	1	2021-04-08	United States
S_1027_I	S	1027	SRR14393438	24642	C	T	0,999042	2021-04-08	United States
S_1176_F	S	1176	SRR14393438	25088	G	T	1	2021-04-08	United States
ORF3a_253_P	ORF3a	253	SRR14393438	26149	T	C	0,995816	2021-04-08	United States
ORF8_92_K	ORF8	92	SRR14393438	28167	G	A	1	2021-04-08	United States
N_80_R	N	80	SRR14393438	28512	C	G	0,998462	2021-04-08	United States
N_202_C	N	202	SRR14393438	28877	A	T	0,998811	2021-04-08	United States
N_202_T	N	202	SRR14393438	28878	G	C	0,99881	2021-04-08	United States
N_203_K	N	203	SRR14393438	28881	G	A	0,999406	2021-04-08	United States
N_204_R	N	204	SRR14393438	28883	G	C	1	2021-04-08	United States
ORF1ab_1001_I	ORF1ab	1001	SRR14393439	3267	C	T	1	2021-04-08	United States
ORF1ab_1708_D	ORF1ab	1708	SRR14393439	5388	C	A	1	2021-04-08	United States
ORF1ab_2144_NA	ORF1ab	2144	SRR14393439	6696	C	+T	0,060559	2021-04-08	United States
ORF1ab_2230_T	ORF1ab	2230	SRR14393439	6954	T	C	0,99931	2021-04-08	United States
ORF1ab_2259_I	ORF1ab	2259	SRR14393439	7042	G	T	1	2021-04-08	United States
ORF1ab_3674_NA	ORF1ab	3674	SRR14393439	11287	G	-TCTGGTTTT	0,996234	2021-04-08	United States
ORF1ab_218_L	ORF1ab	218	SRR14393439	14120	C	T	0,999266	2021-04-08	United States
ORF1ab_314_L	ORF1ab	314	SRR14393439	14408	C	T	1	2021-04-08	United States
ORF1ab_1432_V	ORF1ab	1432	SRR14393439	17762	C	T	1	2021-04-08	United States
S_68_NA	S	68	SRR14393439	21764	A	-TACATG	0,999027	2021-04-08	United States
S_143_NA	S	143	SRR14393439	21990	T	-TTA	0,991279	2021-04-08	United States
S_501_Y	S	501	SRR14393439	23063	A	T	1	2021-04-08	United States
S_570_D	S	570	SRR14393439	23271	C	A	1	2021-04-08	United States
S_614_G	S	614	SRR14393439	23403	A	G	1	2021-04-08	United States
S_681_H	S	681	SRR14393439	23604	C	A	1	2021-04-08	United States
S_716_I	S	716	SRR14393439	23709	C	T	1	2021-04-08	United States
S_982_A	S	982	SRR14393439	24506	T	G	0,999526	2021-04-08	United States
S_1118_H	S	1118	SRR14393439	24914	G	C	1	2021-04-08	United States
ORF8_27_*	ORF8	27	SRR14393439	27972	C	T	1	2021-04-08	United States
ORF8_52_I	ORF8	52	SRR14393439	28048	G	T	1	2021-04-08	United States
ORF8_68_*	ORF8	68	SRR14393439	28095	A	T	0,995662	2021-04-08	United States
ORF8_73_C	ORF8	73	SRR14393439	28111	A	G	0,999279	2021-04-08	United States
N_3_H	N	3	SRR14393439	28280	G	C	1	2021-04-08	United States
N_3_V	N	3	SRR14393439	28281	A	T	1	2021-04-08	United States
N_3_E	N	3	SRR14393439	28282	T	A	1	2021-04-08	United States
N_203_K	N	203	SRR14393439	28881	G	A	1	2021-04-08	United States
N_204_R	N	204	SRR14393439	28883	G	C	0,999209	2021-04-08	United States
N_235_F	N	235	SRR14393439	28977	C	T	0,999612	2021-04-08	United States
ORF1ab_265_I	ORF1ab	265	SRR14393440	1059	C	T	1	2021-04-08	United States
ORF1ab_1001_I	ORF1ab	1001	SRR14393440	3267	C	T	1	2021-04-08	United States
ORF1ab_1283_V	ORF1ab	1283	SRR14393440	4113	C	T	1	2021-04-08	United States
ORF1ab_1708_D	ORF1ab	1708	SRR14393440	5388	C	A	0,998162	2021-04-08	United States
ORF1ab_2230_T	ORF1ab	2230	SRR14393440	6954	T	C	0,998077	2021-04-08	United States
ORF1ab_3674_NA	ORF1ab	3674	SRR14393440	11287	G	-TCTGGTTTT	0,994019	2021-04-08	United States
ORF1ab_314_L	ORF1ab	314	SRR14393440	14408	C	T	1	2021-04-08	United States
ORF1ab_2165_M	ORF1ab	2165	SRR14393440	19961	C	T	1	2021-04-08	United States
S_68_NA	S	68	SRR14393440	21764	A	-TACATG	1	2021-04-08	United States
S_143_NA	S	143	SRR14393440	21990	T	-TTA	0,987368	2021-04-08	United States
S_157_L	S	157	SRR14393440	22033	C	A	0,998426	2021-04-08	United States
S_501_Y	S	501	SRR14393440	23063	A	T	1	2021-04-08	United States
S_570_D	S	570	SRR14393440	23271	C	A	1	2021-04-08	United States
S_614_G	S	614	SRR14393440	23403	A	G	0,999182	2021-04-08	United States
S_681_H	S	681	SRR14393440	23604	C	A	1	2021-04-08	United States
S_716_I	S	716	SRR14393440	23709	C	T	1	2021-04-08	United States
S_982_A	S	982	SRR14393440	24506	T	G	0,999292	2021-04-08	United States
S_1118_H	S	1118	SRR14393440	24914	G	C	1	2021-04-08	United States
S_1162_L	S	1162	SRR14393440	25047	C	T	0,99872	2021-04-08	United States
ORF8_27_*	ORF8	27	SRR14393440	27972	C	T	1	2021-04-08	United States
ORF8_52_I	ORF8	52	SRR14393440	28048	G	T	1	2021-04-08	United States
ORF8_68_*	ORF8	68	SRR14393440	28095	A	T	1	2021-04-08	United States
ORF8_73_C	ORF8	73	SRR14393440	28111	A	G	1	2021-04-08	United States
N_3_H	N	3	SRR14393440	28280	G	C	1	2021-04-08	United States
N_3_V	N	3	SRR14393440	28281	A	T	1	2021-04-08	United States
N_3_E	N	3	SRR14393440	28282	T	A	1	2021-04-08	United States
N_195_I	N	195	SRR14393440	28857	G	T	0,998946	2021-04-08	United States
N_203_K	N	203	SRR14393440	28881	G	A	1	2021-04-08	United States
N_204_R	N	204	SRR14393440	28883	G	C	0,999471	2021-04-08	United States
N_235_F	N	235	SRR14393440	28977	C	T	0,999476	2021-04-08	United States
ORF1ab_1001_I	ORF1ab	1001	SRR14393441	3267	C	T	1	2021-04-08	United States
ORF1ab_1708_D	ORF1ab	1708	SRR14393441	5388	C	A	1	2021-04-08	United States
ORF1ab_2144_NA	ORF1ab	2144	SRR14393441	6696	C	+T	0,0618665	2021-04-08	United States
ORF1ab_2230_T	ORF1ab	2230	SRR14393441	6954	T	C	0,999594	2021-04-08	United States
ORF1ab_2336_K	ORF1ab	2336	SRR14393441	7272	G	A	1	2021-04-08	United States
ORF1ab_3674_NA	ORF1ab	3674	SRR14393441	11287	G	-TCTGGTTTT	0,992147	2021-04-08	United States
ORF1ab_4223_L	ORF1ab	4223	SRR14393441	12933	C	T	1	2021-04-08	United States
ORF1ab_314_L	ORF1ab	314	SRR14393441	14408	C	T	1	2021-04-08	United States
ORF1ab_2545_NA	ORF1ab	2545	SRR14393441	21101	G	+T	0,0583658	2021-04-08	United States
S_29_I	S	29	SRR14393441	21648	C	T	0,998634	2021-04-08	United States
S_68_NA	S	68	SRR14393441	21764	A	-TACATG	0,997017	2021-04-08	United States
S_94_F	S	94	SRR14393441	21843	C	T	1	2021-04-08	United States
S_143_NA	S	143	SRR14393441	21990	T	-TTA	0,991025	2021-04-08	United States
S_501_Y	S	501	SRR14393441	23063	A	T	1	2021-04-08	United States
S_570_D	S	570	SRR14393441	23271	C	A	0,999117	2021-04-08	United States
S_614_G	S	614	SRR14393441	23403	A	G	1	2021-04-08	United States
S_681_H	S	681	SRR14393441	23604	C	A	1	2021-04-08	United States
S_716_I	S	716	SRR14393441	23709	C	T	1	2021-04-08	United States
S_982_A	S	982	SRR14393441	24506	T	G	0,998738	2021-04-08	United States
S_1118_H	S	1118	SRR14393441	24914	G	C	1	2021-04-08	United States
ORF8_27_*	ORF8	27	SRR14393441	27972	C	T	1	2021-04-08	United States
ORF8_52_I	ORF8	52	SRR14393441	28048	G	T	1	2021-04-08	United States
ORF8_73_C	ORF8	73	SRR14393441	28111	A	G	0,998817	2021-04-08	United States
N_3_H	N	3	SRR14393441	28280	G	C	0,999319	2021-04-08	United States
N_3_V	N	3	SRR14393441	28281	A	T	0,997956	2021-04-08	United States
N_3_E	N	3	SRR14393441	28282	T	A	1	2021-04-08	United States
N_203_K	N	203	SRR14393441	28881	G	A	1	2021-04-08	United States
N_204_R	N	204	SRR14393441	28883	G	C	1	2021-04-08	United States
N_235_F	N	235	SRR14393441	28977	C	T	1	2021-04-08	United States
ORF1ab_959_S	ORF1ab	959	SRR14393442	3140	C	T	1	2021-04-05	United States
ORF1ab_2144_NA	ORF1ab	2144	SRR14393442	6696	C	+T	0,0515464	2021-04-05	United States
ORF1ab_3255_I	ORF1ab	3255	SRR14393442	10029	C	T	1	2021-04-05	United States
ORF1ab_3618_V	ORF1ab	3618	SRR14393442	11117	A	G	1	2021-04-05	United States
ORF1ab_4175_I	ORF1ab	4175	SRR14393442	12789	C	T	0,998517	2021-04-05	United States
ORF1ab_4365_I	ORF1ab	4365	SRR14393442	13358	C	A	0,999695	2021-04-05	United States
ORF1ab_314_L	ORF1ab	314	SRR14393442	14408	C	T	1	2021-04-05	United States
S_478_K	S	478	SRR14393442	22995	C	A	0,999547	2021-04-05	United States
S_614_G	S	614	SRR14393442	23403	A	G	0,999323	2021-04-05	United States
S_681_H	S	681	SRR14393442	23604	C	A	1	2021-04-05	United States
S_732_A	S	732	SRR14393442	23756	A	G	0,998305	2021-04-05	United States
ORF7b_40_I	ORF7b	40	SRR14393442	27874	C	T	1	2021-04-05	United States
N_203_K	N	203	SRR14393442	28881	G	A	1	2021-04-05	United States
N_204_R	N	204	SRR14393442	28883	G	C	0,999638	2021-04-05	United States
N_418_H	N	418	SRR14393442	29527	G	T	0,997912	2021-04-05	United States
ORF1ab_265_I	ORF1ab	265	SRR14393443	1059	C	T	0,999258	2021-04-07	United States
ORF1ab_1022_I	ORF1ab	1022	SRR14393443	3330	C	T	0,998672	2021-04-07	United States
ORF1ab_1155_C	ORF1ab	1155	SRR14393443	3728	G	T	0,998177	2021-04-07	United States
ORF1ab_1655_N	ORF1ab	1655	SRR14393443	5230	G	T	0,994413	2021-04-07	United States
ORF1ab_2030_L	ORF1ab	2030	SRR14393443	6354	C	T	0,995896	2021-04-07	United States
ORF1ab_2144_NA	ORF1ab	2144	SRR14393443	6696	C	+T	0,0657895	2021-04-07	United States
ORF1ab_2967_I	ORF1ab	2967	SRR14393443	9165	C	T	1	2021-04-07	United States
ORF1ab_3353_R	ORF1ab	3353	SRR14393443	10323	A	G	1	2021-04-07	United States
ORF1ab_3674_NA	ORF1ab	3674	SRR14393443	11287	G	-TCTGGTTTT	0,995902	2021-04-07	United States
ORF1ab_314_L	ORF1ab	314	SRR14393443	14408	C	T	0,998623	2021-04-07	United States
ORF1ab_1351_F	ORF1ab	1351	SRR14393443	17518	C	T	0,997717	2021-04-07	United States
S_18_F	S	18	SRR14393443	21614	C	T	0,989637	2021-04-07	United States
S_80_A	S	80	SRR14393443	21801	A	C	0,995828	2021-04-07	United States
S_215_G	S	215	SRR14393443	22206	A	G	0,996781	2021-04-07	United States
S_240_NA	S	240	SRR14393443	22280	A	-CTTTACTTG	0,991534	2021-04-07	United States
S_417_N	S	417	SRR14393443	22813	G	T	0,994867	2021-04-07	United States
S_484_K	S	484	SRR14393443	23012	G	A	0,998124	2021-04-07	United States
S_501_Y	S	501	SRR14393443	23063	A	T	0,996212	2021-04-07	United States
S_614_G	S	614	SRR14393443	23403	A	G	0,998369	2021-04-07	United States
S_701_V	S	701	SRR14393443	23664	C	T	1	2021-04-07	United States
ORF3a_57_H	ORF3a	57	SRR14393443	25563	G	T	1	2021-04-07	United States
ORF3a_171_L	ORF3a	171	SRR14393443	25904	C	T	0,998289	2021-04-07	United States
E_71_L	E	71	SRR14393443	26456	C	T	0,997024	2021-04-07	United States
N_205_I	N	205	SRR14393443	28887	C	T	0,9976	2021-04-07	United States
ORF1ab_941_L	ORF1ab	941	SRR14393445	3086	T	C	0,996599	2021-04-07	United States
ORF1ab_959_S	ORF1ab	959	SRR14393445	3140	C	T	0,996587	2021-04-07	United States
ORF1ab_968_T	ORF1ab	968	SRR14393445	3167	G	A	0,996032	2021-04-07	United States
ORF1ab_2144_NA	ORF1ab	2144	SRR14393445	6696	C	+T	0,088	2021-04-07	United States
ORF1ab_3209_V	ORF1ab	3209	SRR14393445	9891	C	T	0,992537	2021-04-07	United States
ORF1ab_3255_I	ORF1ab	3255	SRR14393445	10029	C	T	0,985185	2021-04-07	United States
ORF1ab_3618_V	ORF1ab	3618	SRR14393445	11117	A	G	0,976471	2021-04-07	United States
ORF1ab_4175_I	ORF1ab	4175	SRR14393445	12789	C	T	0,999249	2021-04-07	United States
ORF1ab_314_L	ORF1ab	314	SRR14393445	14408	C	T	1	2021-04-07	United States
ORF1ab_833_NA	ORF1ab	833	SRR14393445	15965	G	+T	0,10424	2021-04-07	United States
ORF1ab_1541_R	ORF1ab	1541	SRR14393445	18088	G	A	0,0979021	2021-04-07	United States
S_478_K	S	478	SRR14393445	22995	C	A	0,996569	2021-04-07	United States
S_614_G	S	614	SRR14393445	23403	A	G	1	2021-04-07	United States
S_681_H	S	681	SRR14393445	23604	C	A	0,998658	2021-04-07	United States
S_732_A	S	732	SRR14393445	23756	A	G	0,998645	2021-04-07	United States
ORF3a_240_L	ORF3a	240	SRR14393445	26111	C	T	0,994129	2021-04-07	United States
N_202_C	N	202	SRR14393445	28877	A	T	0,99831	2021-04-07	United States
N_202_T	N	202	SRR14393445	28878	G	C	0,99865	2021-04-07	United States
N_203_K	N	203	SRR14393445	28881	G	A	0,998645	2021-04-07	United States
N_204_R	N	204	SRR14393445	28883	G	C	0,998653	2021-04-07	United States
N_260_NA	N	260	SRR14393445	29051	C	+A	0,0679647	2021-04-07	United States
ORF1ab_1001_I	ORF1ab	1001	SRR14393446	3267	C	T	0,991507	2021-04-07	United States
ORF1ab_1708_D	ORF1ab	1708	SRR14393446	5388	C	A	0,991228	2021-04-07	United States
ORF1ab_2144_NA	ORF1ab	2144	SRR14393446	6696	C	+T	0,0519481	2021-04-07	United States
ORF1ab_2221_S	ORF1ab	2221	SRR14393446	6926	C	T	0,0683761	2021-04-07	United States
ORF1ab_2230_T	ORF1ab	2230	SRR14393446	6954	T	C	0,941176	2021-04-07	United States
ORF1ab_2279_V	ORF1ab	2279	SRR14393446	7101	C	T	0,991803	2021-04-07	United States
ORF1ab_3674_NA	ORF1ab	3674	SRR14393446	11287	G	-TCTGGTTTT	0,984277	2021-04-07	United States
ORF1ab_3966_R	ORF1ab	3966	SRR14393446	12162	A	G	0,994377	2021-04-07	United States
ORF1ab_314_L	ORF1ab	314	SRR14393446	14408	C	T	0,997537	2021-04-07	United States
ORF1ab_833_NA	ORF1ab	833	SRR14393446	15965	G	+T	0,0552995	2021-04-07	United States
ORF1ab_1383_R	ORF1ab	1383	SRR14393446	17615	A	G	0,993166	2021-04-07	United States
ORF1ab_1621_I	ORF1ab	1621	SRR14393446	18329	C	T	0,995614	2021-04-07	United States
ORF1ab_2557_R	ORF1ab	2557	SRR14393446	21137	A	G	0,9904	2021-04-07	United States
S_68_NA	S	68	SRR14393446	21764	A	-TACATG	0,991611	2021-04-07	United States
S_143_NA	S	143	SRR14393446	21990	T	-TTA	0,986644	2021-04-07	United States
S_501_Y	S	501	SRR14393446	23063	A	T	1	2021-04-07	United States
S_570_D	S	570	SRR14393446	23271	C	A	0,997919	2021-04-07	United States
S_614_G	S	614	SRR14393446	23403	A	G	0,997955	2021-04-07	United States
S_681_H	S	681	SRR14393446	23604	C	A	0,997938	2021-04-07	United States
S_716_I	S	716	SRR14393446	23709	C	T	0,997934	2021-04-07	United States
S_982_A	S	982	SRR14393446	24506	T	G	0,99738	2021-04-07	United States
S_1118_H	S	1118	SRR14393446	24914	G	C	0,993135	2021-04-07	United States
S_1191_N	S	1191	SRR14393446	25135	G	T	0,983193	2021-04-07	United States
ORF8_27_*	ORF8	27	SRR14393446	27972	C	T	0,980296	2021-04-07	United States
ORF8_52_I	ORF8	52	SRR14393446	28048	G	T	0,980392	2021-04-07	United States
ORF8_73_C	ORF8	73	SRR14393446	28111	A	G	0,99009	2021-04-07	United States
N_3_H	N	3	SRR14393446	28280	G	C	0,991687	2021-04-07	United States
N_3_V	N	3	SRR14393446	28281	A	T	0,990025	2021-04-07	United States
N_3_E	N	3	SRR14393446	28282	T	A	0,990856	2021-04-07	United States
N_203_K	N	203	SRR14393446	28881	G	A	0,995625	2021-04-07	United States
N_204_R	N	204	SRR14393446	28883	G	C	0,995641	2021-04-07	United States
N_235_F	N	235	SRR14393446	28977	C	T	0,996231	2021-04-07	United States
N_265_I	N	265	SRR14393446	29067	C	T	0,296215	2021-04-07	United States
ORF1ab_1001_I	ORF1ab	1001	SRR14393447	3267	C	T	1	2021-04-09	United States
ORF1ab_1708_D	ORF1ab	1708	SRR14393447	5388	C	A	1	2021-04-09	United States
ORF1ab_2144_NA	ORF1ab	2144	SRR14393447	6696	C	+T	0,0872947	2021-04-09	United States
ORF1ab_2230_T	ORF1ab	2230	SRR14393447	6954	T	C	1	2021-04-09	United States
ORF1ab_3674_NA	ORF1ab	3674	SRR14393447	11287	G	-TCTGGTTTT	0,993438	2021-04-09	United States
ORF1ab_218_L	ORF1ab	218	SRR14393447	14120	C	T	1	2021-04-09	United States
ORF1ab_314_L	ORF1ab	314	SRR14393447	14408	C	T	1	2021-04-09	United States
ORF1ab_833_NA	ORF1ab	833	SRR14393447	15965	G	+T	0,0600657	2021-04-09	United States
ORF1ab_1504_F	ORF1ab	1504	SRR14393447	17977	C	T	0,998487	2021-04-09	United States
ORF1ab_1975_S	ORF1ab	1975	SRR14393447	19390	C	T	1	2021-04-09	United States
S_68_NA	S	68	SRR14393447	21764	A	-TACATG	1	2021-04-09	United States
S_143_NA	S	143	SRR14393447	21990	T	-TTA	0,987973	2021-04-09	United States
S_327_I	S	327	SRR14393447	22541	G	A	1	2021-04-09	United States
S_501_Y	S	501	SRR14393447	23063	A	T	1	2021-04-09	United States
S_570_D	S	570	SRR14393447	23271	C	A	1	2021-04-09	United States
S_614_G	S	614	SRR14393447	23403	A	G	1	2021-04-09	United States
S_681_H	S	681	SRR14393447	23604	C	A	0,997118	2021-04-09	United States
S_716_I	S	716	SRR14393447	23709	C	T	1	2021-04-09	United States
S_982_A	S	982	SRR14393447	24506	T	G	0,999198	2021-04-09	United States
S_1118_H	S	1118	SRR14393447	24914	G	C	0,997249	2021-04-09	United States
ORF8_27_*	ORF8	27	SRR14393447	27972	C	T	1	2021-04-09	United States
ORF8_52_I	ORF8	52	SRR14393447	28048	G	T	1	2021-04-09	United States
ORF8_68_*	ORF8	68	SRR14393447	28095	A	T	1	2021-04-09	United States
ORF8_73_C	ORF8	73	SRR14393447	28111	A	G	1	2021-04-09	United States
N_3_H	N	3	SRR14393447	28280	G	C	1	2021-04-09	United States
N_3_V	N	3	SRR14393447	28281	A	T	0,998808	2021-04-09	United States
N_3_E	N	3	SRR14393447	28282	T	A	0,998812	2021-04-09	United States
N_203_K	N	203	SRR14393447	28881	G	A	1	2021-04-09	United States
N_204_R	N	204	SRR14393447	28883	G	C	0,999145	2021-04-09	United States
N_235_F	N	235	SRR14393447	28977	C	T	0,999153	2021-04-09	United States
ORF1ab_1001_I	ORF1ab	1001	SRR14393448	3267	C	T	1	2021-04-09	United States
ORF1ab_1708_D	ORF1ab	1708	SRR14393448	5388	C	A	0,996667	2021-04-09	United States
ORF1ab_2144_NA	ORF1ab	2144	SRR14393448	6696	C	+T	0,0594185	2021-04-09	United States
ORF1ab_2230_T	ORF1ab	2230	SRR14393448	6954	T	C	0,999224	2021-04-09	United States
ORF1ab_3674_NA	ORF1ab	3674	SRR14393448	11287	G	-TCTGGTTTT	0,99701	2021-04-09	United States
ORF1ab_314_L	ORF1ab	314	SRR14393448	14408	C	T	0,999351	2021-04-09	United States
ORF1ab_833_NA	ORF1ab	833	SRR14393448	15965	G	+T	0,0555138	2021-04-09	United States
ORF1ab_1095_S	ORF1ab	1095	SRR14393448	16750	C	T	1	2021-04-09	United States
S_3_NA	S	3	SRR14393448	21569	G	+T	0,0755576	2021-04-09	United States
S_5_F	S	5	SRR14393448	21575	C	T	1	2021-04-09	United States
S_68_NA	S	68	SRR14393448	21764	A	-TACATG	0,994437	2021-04-09	United States
S_143_NA	S	143	SRR14393448	21990	T	-TTA	0,986179	2021-04-09	United States
S_501_Y	S	501	SRR14393448	23063	A	T	0,999621	2021-04-09	United States
S_570_D	S	570	SRR14393448	23271	C	A	0,998491	2021-04-09	United States
S_614_G	S	614	SRR14393448	23403	A	G	1	2021-04-09	United States
S_681_H	S	681	SRR14393448	23604	C	A	0,999418	2021-04-09	United States
S_716_I	S	716	SRR14393448	23709	C	T	0,999418	2021-04-09	United States
S_982_A	S	982	SRR14393448	24506	T	G	0,998886	2021-04-09	United States
S_1118_H	S	1118	SRR14393448	24914	G	C	0,999566	2021-04-09	United States
ORF3a_151_I	ORF3a	151	SRR14393448	25844	C	T	0,999772	2021-04-09	United States
ORF7a_62_*	ORF7a	62	SRR14393448	27577	C	T	1	2021-04-09	United States
ORF8_27_*	ORF8	27	SRR14393448	27972	C	T	1	2021-04-09	United States
ORF8_52_I	ORF8	52	SRR14393448	28048	G	T	1	2021-04-09	United States
ORF8_73_C	ORF8	73	SRR14393448	28111	A	G	0,999474	2021-04-09	United States
N_3_H	N	3	SRR14393448	28280	G	C	0,998506	2021-04-09	United States
N_3_V	N	3	SRR14393448	28281	A	T	0,998757	2021-04-09	United States
N_3_E	N	3	SRR14393448	28282	T	A	0,999007	2021-04-09	United States
N_203_K	N	203	SRR14393448	28881	G	A	0,999305	2021-04-09	United States
N_204_R	N	204	SRR14393448	28883	G	C	0,999446	2021-04-09	United States
N_235_F	N	235	SRR14393448	28977	C	T	0,999586	2021-04-09	United States
ORF1ab_1001_I	ORF1ab	1001	SRR14393451	3267	C	T	1	2021-04-09	United States
ORF1ab_1708_D	ORF1ab	1708	SRR14393451	5388	C	A	0,995283	2021-04-09	United States
ORF1ab_2144_NA	ORF1ab	2144	SRR14393451	6696	C	+T	0,0719424	2021-04-09	United States
ORF1ab_2230_T	ORF1ab	2230	SRR14393451	6954	T	C	1	2021-04-09	United States
ORF1ab_3674_NA	ORF1ab	3674	SRR14393451	11287	G	-TCTGGTTTT	0,993333	2021-04-09	United States
ORF1ab_218_L	ORF1ab	218	SRR14393451	14120	C	T	1	2021-04-09	United States
ORF1ab_314_L	ORF1ab	314	SRR14393451	14408	C	T	1	2021-04-09	United States
ORF1ab_1975_S	ORF1ab	1975	SRR14393451	19390	C	T	1	2021-04-09	United States
S_68_NA	S	68	SRR14393451	21764	A	-TACATG	0,994366	2021-04-09	United States
S_143_NA	S	143	SRR14393451	21990	T	-TTA	0,99455	2021-04-09	United States
S_501_Y	S	501	SRR14393451	23063	A	T	0,998582	2021-04-09	United States
S_570_D	S	570	SRR14393451	23271	C	A	1	2021-04-09	United States
S_614_G	S	614	SRR14393451	23403	A	G	0,998237	2021-04-09	United States
S_681_H	S	681	SRR14393451	23604	C	A	1	2021-04-09	United States
S_716_I	S	716	SRR14393451	23709	C	T	1	2021-04-09	United States
S_982_A	S	982	SRR14393451	24506	T	G	0,998603	2021-04-09	United States
S_1118_H	S	1118	SRR14393451	24914	G	C	1	2021-04-09	United States
ORF3a_267_S	ORF3a	267	SRR14393451	26191	C	T	0,9989	2021-04-09	United States
ORF8_27_*	ORF8	27	SRR14393451	27972	C	T	1	2021-04-09	United States
ORF8_52_I	ORF8	52	SRR14393451	28048	G	T	1	2021-04-09	United States
ORF8_68_*	ORF8	68	SRR14393451	28095	A	T	1	2021-04-09	United States
ORF8_73_C	ORF8	73	SRR14393451	28111	A	G	1	2021-04-09	United States
N_3_H	N	3	SRR14393451	28280	G	C	0,998393	2021-04-09	United States
N_3_V	N	3	SRR14393451	28281	A	T	1	2021-04-09	United States
N_3_E	N	3	SRR14393451	28282	T	A	0,998397	2021-04-09	United States
N_203_K	N	203	SRR14393451	28881	G	A	1	2021-04-09	United States
N_204_R	N	204	SRR14393451	28883	G	C	0,999438	2021-04-09	United States
N_235_F	N	235	SRR14393451	28977	C	T	0,999719	2021-04-09	United States
ORF1ab_1001_I	ORF1ab	1001	SRR14393452	3267	C	T	1	2021-04-09	United States
ORF1ab_1708_D	ORF1ab	1708	SRR14393452	5388	C	A	1	2021-04-09	United States
ORF1ab_2144_NA	ORF1ab	2144	SRR14393452	6696	C	+T	0,0925373	2021-04-09	United States
ORF1ab_2230_T	ORF1ab	2230	SRR14393452	6954	T	C	1	2021-04-09	United States
ORF1ab_3674_NA	ORF1ab	3674	SRR14393452	11287	G	-TCTGGTTTT	1	2021-04-09	United States
ORF1ab_218_L	ORF1ab	218	SRR14393452	14120	C	T	1	2021-04-09	United States
ORF1ab_314_L	ORF1ab	314	SRR14393452	14408	C	T	1	2021-04-09	United States
ORF1ab_976_S	ORF1ab	976	SRR14393452	16393	C	T	1	2021-04-09	United States
ORF1ab_1975_S	ORF1ab	1975	SRR14393452	19390	C	T	0,995885	2021-04-09	United States
S_68_NA	S	68	SRR14393452	21764	A	-TACATG	0,996622	2021-04-09	United States
S_143_NA	S	143	SRR14393452	21990	T	-TTA	0,98991	2021-04-09	United States
S_501_Y	S	501	SRR14393452	23063	A	T	1	2021-04-09	United States
S_570_D	S	570	SRR14393452	23271	C	A	1	2021-04-09	United States
S_614_G	S	614	SRR14393452	23403	A	G	1	2021-04-09	United States
S_681_H	S	681	SRR14393452	23604	C	A	0,998342	2021-04-09	United States
S_716_I	S	716	SRR14393452	23709	C	T	0,998369	2021-04-09	United States
S_982_A	S	982	SRR14393452	24506	T	G	1	2021-04-09	United States
S_1118_H	S	1118	SRR14393452	24914	G	C	1	2021-04-09	United States
S_1135_D	S	1135	SRR14393452	24965	A	G	0,99568	2021-04-09	United States
ORF8_27_*	ORF8	27	SRR14393452	27972	C	T	1	2021-04-09	United States
ORF8_52_I	ORF8	52	SRR14393452	28048	G	T	1	2021-04-09	United States
ORF8_68_*	ORF8	68	SRR14393452	28095	A	T	1	2021-04-09	United States
ORF8_73_C	ORF8	73	SRR14393452	28111	A	G	0,999231	2021-04-09	United States
N_3_H	N	3	SRR14393452	28280	G	C	1	2021-04-09	United States
N_3_V	N	3	SRR14393452	28281	A	T	0,998491	2021-04-09	United States
N_3_E	N	3	SRR14393452	28282	T	A	1	2021-04-09	United States
N_203_K	N	203	SRR14393452	28881	G	A	1	2021-04-09	United States
N_204_R	N	204	SRR14393452	28883	G	C	0,999596	2021-04-09	United States
N_235_F	N	235	SRR14393452	28977	C	T	1	2021-04-09	United States
N_419_T	N	419	SRR14393452	29528	G	A	0,998656	2021-04-09	United States
ORF1ab_1001_I	ORF1ab	1001	SRR14393453	3267	C	T	0,996032	2021-04-09	United States
ORF1ab_1708_D	ORF1ab	1708	SRR14393453	5388	C	A	1	2021-04-09	United States
ORF1ab_2144_NA	ORF1ab	2144	SRR14393453	6696	C	+T	0,0847701	2021-04-09	United States
ORF1ab_2230_T	ORF1ab	2230	SRR14393453	6954	T	C	0,999136	2021-04-09	United States
ORF1ab_2345_V	ORF1ab	2345	SRR14393453	7299	C	T	1	2021-04-09	United States
ORF1ab_3674_NA	ORF1ab	3674	SRR14393453	11287	G	-TCTGGTTTT	0,996951	2021-04-09	United States
ORF1ab_3829_F	ORF1ab	3829	SRR14393453	11750	C	T	0,110837	2021-04-09	United States
ORF1ab_314_L	ORF1ab	314	SRR14393453	14408	C	T	1	2021-04-09	United States
ORF1ab_833_NA	ORF1ab	833	SRR14393453	15965	G	+T	0,0732776	2021-04-09	United States
S_68_NA	S	68	SRR14393453	21764	A	-TACATG	0,996231	2021-04-09	United States
S_143_NA	S	143	SRR14393453	21990	T	-TTA	0,983376	2021-04-09	United States
S_501_Y	S	501	SRR14393453	23063	A	T	1	2021-04-09	United States
S_570_D	S	570	SRR14393453	23271	C	A	1	2021-04-09	United States
S_614_G	S	614	SRR14393453	23403	A	G	1	2021-04-09	United States
S_681_H	S	681	SRR14393453	23604	C	A	1	2021-04-09	United States
S_716_I	S	716	SRR14393453	23709	C	T	1	2021-04-09	United States
S_982_A	S	982	SRR14393453	24506	T	G	0,999292	2021-04-09	United States
S_1118_H	S	1118	SRR14393453	24914	G	C	0,997714	2021-04-09	United States
ORF8_27_*	ORF8	27	SRR14393453	27972	C	T	1	2021-04-09	United States
ORF8_52_I	ORF8	52	SRR14393453	28048	G	T	1	2021-04-09	United States
ORF8_68_*	ORF8	68	SRR14393453	28095	A	T	0,997151	2021-04-09	United States
ORF8_73_C	ORF8	73	SRR14393453	28111	A	G	0,999137	2021-04-09	United States
N_3_H	N	3	SRR14393453	28280	G	C	1	2021-04-09	United States
N_3_V	N	3	SRR14393453	28281	A	T	1	2021-04-09	United States
N_3_E	N	3	SRR14393453	28282	T	A	0,99911	2021-04-09	United States
N_202_C	N	202	SRR14393453	28877	A	T	0,993333	2021-04-09	United States
N_202_T	N	202	SRR14393453	28878	G	C	0,995025	2021-04-09	United States
N_203_K	N	203	SRR14393453	28881	G	A	0,99834	2021-04-09	United States
N_204_R	N	204	SRR14393453	28883	G	C	0,998344	2021-04-09	United States
N_235_F	N	235	SRR14393453	28977	C	T	0,999171	2021-04-09	United States
ORF1ab_1001_I	ORF1ab	1001	SRR14393454	3267	C	T	1	2021-04-09	United States
ORF1ab_1708_D	ORF1ab	1708	SRR14393454	5388	C	A	1	2021-04-09	United States
ORF1ab_2144_NA	ORF1ab	2144	SRR14393454	6696	C	+T	0,101045	2021-04-09	United States
ORF1ab_2230_T	ORF1ab	2230	SRR14393454	6954	T	C	0,998762	2021-04-09	United States
ORF1ab_3674_NA	ORF1ab	3674	SRR14393454	11287	G	-TCTGGTTTT	0,994073	2021-04-09	United States
ORF1ab_218_L	ORF1ab	218	SRR14393454	14120	C	T	0,999395	2021-04-09	United States
ORF1ab_314_L	ORF1ab	314	SRR14393454	14408	C	T	1	2021-04-09	United States
ORF1ab_833_NA	ORF1ab	833	SRR14393454	15965	G	+T	0,0531663	2021-04-09	United States
ORF1ab_1975_S	ORF1ab	1975	SRR14393454	19390	C	T	1	2021-04-09	United States
S_68_NA	S	68	SRR14393454	21764	A	-TACATG	0,998079	2021-04-09	United States
S_143_NA	S	143	SRR14393454	21990	T	-TTA	0,981299	2021-04-09	United States
S_501_Y	S	501	SRR14393454	23063	A	T	1	2021-04-09	United States
S_570_D	S	570	SRR14393454	23271	C	A	1	2021-04-09	United States
S_614_G	S	614	SRR14393454	23403	A	G	0,998817	2021-04-09	United States
S_681_H	S	681	SRR14393454	23604	C	A	1	2021-04-09	United States
S_716_I	S	716	SRR14393454	23709	C	T	1	2021-04-09	United States
S_982_A	S	982	SRR14393454	24506	T	G	0,998161	2021-04-09	United States
S_1118_H	S	1118	SRR14393454	24914	G	C	0,999079	2021-04-09	United States
ORF7b_18_P	ORF7b	18	SRR14393454	27808	T	C	1	2021-04-09	United States
ORF8_27_*	ORF8	27	SRR14393454	27972	C	T	1	2021-04-09	United States
ORF8_52_I	ORF8	52	SRR14393454	28048	G	T	1	2021-04-09	United States
ORF8_68_*	ORF8	68	SRR14393454	28095	A	T	1	2021-04-09	United States
ORF8_73_C	ORF8	73	SRR14393454	28111	A	G	0,999117	2021-04-09	United States
N_3_H	N	3	SRR14393454	28280	G	C	0,99717	2021-04-09	United States
N_3_V	N	3	SRR14393454	28281	A	T	1	2021-04-09	United States
N_3_E	N	3	SRR14393454	28282	T	A	0,996241	2021-04-09	United States
N_203_K	N	203	SRR14393454	28881	G	A	1	2021-04-09	United States
N_204_R	N	204	SRR14393454	28883	G	C	0,999215	2021-04-09	United States
N_235_F	N	235	SRR14393454	28977	C	T	0,996855	2021-04-09	United States
N_260_NA	N	260	SRR14393454	29051	C	+A	0,0589766	2021-04-09	United States
ORF1ab_1001_I	ORF1ab	1001	SRR14393455	3267	C	T	0,996933	2021-04-09	United States
ORF1ab_1708_D	ORF1ab	1708	SRR14393455	5388	C	A	1	2021-04-09	United States
ORF1ab_2144_NA	ORF1ab	2144	SRR14393455	6696	C	+T	0,10628	2021-04-09	United States
ORF1ab_2230_T	ORF1ab	2230	SRR14393455	6954	T	C	0,996154	2021-04-09	United States
ORF1ab_2780_L	ORF1ab	2780	SRR14393455	8603	T	C	1	2021-04-09	United States
ORF1ab_3674_NA	ORF1ab	3674	SRR14393455	11287	G	-TCTGGTTTT	0,992147	2021-04-09	United States
ORF1ab_4015_K	ORF1ab	4015	SRR14393455	12308	C	A	0,99681	2021-04-09	United States
ORF1ab_314_L	ORF1ab	314	SRR14393455	14408	C	T	1	2021-04-09	United States
ORF1ab_1383_R	ORF1ab	1383	SRR14393455	17615	A	G	0,996641	2021-04-09	United States
S_68_NA	S	68	SRR14393455	21764	A	-TACATG	0,997167	2021-04-09	United States
S_143_NA	S	143	SRR14393455	21990	T	-TTA	0,991441	2021-04-09	United States
S_501_Y	S	501	SRR14393455	23063	A	T	0,998649	2021-04-09	United States
S_570_D	S	570	SRR14393455	23271	C	A	1	2021-04-09	United States
S_614_G	S	614	SRR14393455	23403	A	G	1	2021-04-09	United States
S_681_H	S	681	SRR14393455	23604	C	A	1	2021-04-09	United States
S_716_I	S	716	SRR14393455	23709	C	T	1	2021-04-09	United States
S_982_A	S	982	SRR14393455	24506	T	G	0,998343	2021-04-09	United States
S_1118_H	S	1118	SRR14393455	24914	G	C	1	2021-04-09	United States
ORF3a_15_F	ORF3a	15	SRR14393455	25437	G	T	0,999166	2021-04-09	United States
M_89_S	M	89	SRR14393455	26787	G	A	0,998814	2021-04-09	United States
ORF8_27_*	ORF8	27	SRR14393455	27972	C	T	0,995349	2021-04-09	United States
ORF8_52_I	ORF8	52	SRR14393455	28048	G	T	0,99759	2021-04-09	United States
ORF8_73_C	ORF8	73	SRR14393455	28111	A	G	0,997209	2021-04-09	United States
N_3_H	N	3	SRR14393455	28280	G	C	1	2021-04-09	United States
N_3_V	N	3	SRR14393455	28281	A	T	0,999165	2021-04-09	United States
N_3_E	N	3	SRR14393455	28282	T	A	0,999167	2021-04-09	United States
N_203_K	N	203	SRR14393455	28881	G	A	1	2021-04-09	United States
N_204_R	N	204	SRR14393455	28883	G	C	1	2021-04-09	United States
N_235_F	N	235	SRR14393455	28977	C	T	1	2021-04-09	United States
N_398_V	N	398	SRR14393455	29466	C	T	1	2021-04-09	United States
ORF1ab_265_I	ORF1ab	265	SRR14393457	1059	C	T	1	2021-04-09	United States
ORF1ab_1473_V	ORF1ab	1473	SRR14393457	4683	C	T	1	2021-04-09	United States
ORF1ab_2144_NA	ORF1ab	2144	SRR14393457	6696	C	+T	0,0902778	2021-04-09	United States
ORF1ab_2378_P	ORF1ab	2378	SRR14393457	7397	T	C	0,988235	2021-04-09	United States
ORF1ab_3595_G	ORF1ab	3595	SRR14393457	11049	T	G	1	2021-04-09	United States
ORF1ab_3789_L	ORF1ab	3789	SRR14393457	11632	T	A	0,994118	2021-04-09	United States
ORF1ab_3790_F	ORF1ab	3790	SRR14393457	11634	G	T	0,997067	2021-04-09	United States
ORF1ab_4205_V	ORF1ab	4205	SRR14393457	12878	A	G	1	2021-04-09	United States
ORF1ab_314_L	ORF1ab	314	SRR14393457	14408	C	T	1	2021-04-09	United States
ORF1ab_833_NA	ORF1ab	833	SRR14393457	15965	G	+T	0,0943739	2021-04-09	United States
ORF1ab_1183_Y	ORF1ab	1183	SRR14393457	17014	G	T	1	2021-04-09	United States
ORF1ab_1504_F	ORF1ab	1504	SRR14393457	17977	C	T	0,995902	2021-04-09	United States
S_13_I	S	13	SRR14393457	21600	G	T	0,99435	2021-04-09	United States
S_152_C	S	152	SRR14393457	22018	G	T	1	2021-04-09	United States
S_452_R	S	452	SRR14393457	22917	T	G	0,996805	2021-04-09	United States
S_614_G	S	614	SRR14393457	23403	A	G	1	2021-04-09	United States
ORF3a_57_H	ORF3a	57	SRR14393457	25563	G	T	1	2021-04-09	United States
N_205_I	N	205	SRR14393457	28887	C	T	0,997076	2021-04-09	United States
ORF1ab_1001_I	ORF1ab	1001	SRR14393458	3267	C	T	1	2021-04-09	United States
ORF1ab_1708_D	ORF1ab	1708	SRR14393458	5388	C	A	0,998492	2021-04-09	United States
ORF1ab_2144_NA	ORF1ab	2144	SRR14393458	6696	C	+T	0,0628931	2021-04-09	United States
ORF1ab_2230_T	ORF1ab	2230	SRR14393458	6954	T	C	1	2021-04-09	United States
ORF1ab_3674_NA	ORF1ab	3674	SRR14393458	11287	G	-TCTGGTTTT	0,99117	2021-04-09	United States
ORF1ab_218_L	ORF1ab	218	SRR14393458	14120	C	T	0,999494	2021-04-09	United States
ORF1ab_314_L	ORF1ab	314	SRR14393458	14408	C	T	1	2021-04-09	United States
ORF1ab_976_S	ORF1ab	976	SRR14393458	16393	C	T	1	2021-04-09	United States
ORF1ab_1975_S	ORF1ab	1975	SRR14393458	19390	C	T	1	2021-04-09	United States
S_68_NA	S	68	SRR14393458	21764	A	-TACATG	1	2021-04-09	United States
S_143_NA	S	143	SRR14393458	21990	T	-TTA	0,990509	2021-04-09	United States
S_501_Y	S	501	SRR14393458	23063	A	T	1	2021-04-09	United States
S_570_D	S	570	SRR14393458	23271	C	A	1	2021-04-09	United States
S_614_G	S	614	SRR14393458	23403	A	G	0,997904	2021-04-09	United States
S_681_H	S	681	SRR14393458	23604	C	A	1	2021-04-09	United States
S_716_I	S	716	SRR14393458	23709	C	T	1	2021-04-09	United States
S_982_A	S	982	SRR14393458	24506	T	G	0,999318	2021-04-09	United States
S_1118_H	S	1118	SRR14393458	24914	G	C	0,999332	2021-04-09	United States
ORF8_27_*	ORF8	27	SRR14393458	27972	C	T	1	2021-04-09	United States
ORF8_52_I	ORF8	52	SRR14393458	28048	G	T	1	2021-04-09	United States
ORF8_68_*	ORF8	68	SRR14393458	28095	A	T	1	2021-04-09	United States
ORF8_73_C	ORF8	73	SRR14393458	28111	A	G	0,99847	2021-04-09	United States
N_3_H	N	3	SRR14393458	28280	G	C	0,99945	2021-04-09	United States
N_3_V	N	3	SRR14393458	28281	A	T	0,999451	2021-04-09	United States
N_3_E	N	3	SRR14393458	28282	T	A	0,999452	2021-04-09	United States
N_203_K	N	203	SRR14393458	28881	G	A	0,996187	2021-04-09	United States
N_204_R	N	204	SRR14393458	28883	G	C	0,996743	2021-04-09	United States
N_235_F	N	235	SRR14393458	28977	C	T	0,996224	2021-04-09	United States
ORF1ab_265_I	ORF1ab	265	SRR14393459	1059	C	T	0,998452	2021-04-09	United States
ORF1ab_971_L	ORF1ab	971	SRR14393459	3177	C	T	0,99897	2021-04-09	United States
ORF1ab_1822_I	ORF1ab	1822	SRR14393459	5730	C	T	0,999182	2021-04-09	United States
ORF1ab_2144_NA	ORF1ab	2144	SRR14393459	6696	C	+T	0,0525773	2021-04-09	United States
ORF1ab_2355_S	ORF1ab	2355	SRR14393459	7328	G	T	1	2021-04-09	United States
ORF1ab_2488_F	ORF1ab	2488	SRR14393459	7728	C	T	1	2021-04-09	United States
ORF1ab_2606_I	ORF1ab	2606	SRR14393459	8083	G	A	0,998643	2021-04-09	United States
ORF1ab_3352_F	ORF1ab	3352	SRR14393459	10319	C	T	1	2021-04-09	United States
ORF1ab_3441_G	ORF1ab	3441	SRR14393459	10587	A	G	1	2021-04-09	United States
ORF1ab_4220_L	ORF1ab	4220	SRR14393459	12924	C	T	1	2021-04-09	United States
ORF1ab_314_L	ORF1ab	314	SRR14393459	14408	C	T	1	2021-04-09	United States
ORF1ab_662_S	ORF1ab	662	SRR14393459	15451	G	A	0,078341	2021-04-09	United States
ORF1ab_833_NA	ORF1ab	833	SRR14393459	15965	G	+T	0,0504587	2021-04-09	United States
ORF1ab_1653_D	ORF1ab	1653	SRR14393459	18424	A	G	1	2021-04-09	United States
ORF1ab_2613_C	ORF1ab	2613	SRR14393459	21304	C	T	1	2021-04-09	United States
S_614_G	S	614	SRR14393459	23403	A	G	1	2021-04-09	United States
ORF3a_57_H	ORF3a	57	SRR14393459	25563	G	T	1	2021-04-09	United States
ORF3a_172_V	ORF3a	172	SRR14393459	25907	G	T	0,995387	2021-04-09	United States
ORF3a_193_R	ORF3a	193	SRR14393459	25969	T	C	0,99867	2021-04-09	United States
ORF8_24_L	ORF8	24	SRR14393459	27964	C	T	0,996785	2021-04-09	United States
N_67_S	N	67	SRR14393459	28472	C	T	1	2021-04-09	United States
N_199_L	N	199	SRR14393459	28869	C	T	0,999179	2021-04-09	United States
N_205_I	N	205	SRR14393459	28887	C	T	0,999176	2021-04-09	United States
N_377_Y	N	377	SRR14393459	29402	G	T	0,999148	2021-04-09	United States
N_389_H	N	389	SRR14393459	29440	G	T	0,999138	2021-04-09	United States
ORF1ab_265_I	ORF1ab	265	SRR14393460	1059	C	T	0,998886	2021-04-09	United States
ORF1ab_1612_L	ORF1ab	1612	SRR14393460	5100	C	T	0,998706	2021-04-09	United States
ORF1ab_1655_N	ORF1ab	1655	SRR14393460	5230	G	T	0,996021	2021-04-09	United States
ORF1ab_2144_NA	ORF1ab	2144	SRR14393460	6696	C	+T	0,100099	2021-04-09	United States
ORF1ab_3313_F	ORF1ab	3313	SRR14393460	10202	C	T	1	2021-04-09	United States
ORF1ab_3353_R	ORF1ab	3353	SRR14393460	10323	A	G	1	2021-04-09	United States
ORF1ab_3674_NA	ORF1ab	3674	SRR14393460	11287	G	-TCTGGTTTT	0,991648	2021-04-09	United States
ORF1ab_314_L	ORF1ab	314	SRR14393460	14408	C	T	1	2021-04-09	United States
ORF1ab_833_NA	ORF1ab	833	SRR14393460	15965	G	+T	0,0869442	2021-04-09	United States
S_80_A	S	80	SRR14393460	21801	A	C	0,998273	2021-04-09	United States
S_215_G	S	215	SRR14393460	22206	A	G	1	2021-04-09	United States
S_240_NA	S	240	SRR14393460	22280	A	-CTTTACTTG	0,991903	2021-04-09	United States
S_417_N	S	417	SRR14393460	22813	G	T	0,999564	2021-04-09	United States
S_484_K	S	484	SRR14393460	23012	G	A	0,999132	2021-04-09	United States
S_501_Y	S	501	SRR14393460	23063	A	T	1	2021-04-09	United States
S_614_G	S	614	SRR14393460	23403	A	G	0,998706	2021-04-09	United States
S_701_V	S	701	SRR14393460	23664	C	T	1	2021-04-09	United States
S_1176_F	S	1176	SRR14393460	25088	G	T	1	2021-04-09	United States
ORF3a_57_H	ORF3a	57	SRR14393460	25563	G	T	0,998314	2021-04-09	United States
ORF3a_171_L	ORF3a	171	SRR14393460	25904	C	T	1	2021-04-09	United States
E_71_L	E	71	SRR14393460	26456	C	T	1	2021-04-09	United States
N_145_Y	N	145	SRR14393460	28706	C	T	1	2021-04-09	United States
N_205_I	N	205	SRR14393460	28887	C	T	1	2021-04-09	United States
ORF1ab_265_I	ORF1ab	265	SRR14393461	1059	C	T	1	2021-04-09	United States
ORF1ab_2144_NA	ORF1ab	2144	SRR14393461	6696	C	+T	0,0534562	2021-04-09	United States
ORF1ab_2877_I	ORF1ab	2877	SRR14393461	8895	C	T	1	2021-04-09	United States
ORF1ab_3158_T	ORF1ab	3158	SRR14393461	9738	G	C	1	2021-04-09	United States
ORF1ab_89_R	ORF1ab	89	SRR14393461	13733	A	G	1	2021-04-09	United States
ORF1ab_314_L	ORF1ab	314	SRR14393461	14408	C	T	1	2021-04-09	United States
ORF1ab_976_L	ORF1ab	976	SRR14393461	16394	C	T	1	2021-04-09	United States
ORF1ab_1183_Y	ORF1ab	1183	SRR14393461	17014	G	T	1	2021-04-09	United States
ORF1ab_1240_I	ORF1ab	1240	SRR14393461	17185	C	A	0,997253	2021-04-09	United States
ORF1ab_1499_I	ORF1ab	1499	SRR14393461	17964	G	T	0,998503	2021-04-09	United States
S_13_I	S	13	SRR14393461	21600	G	T	1	2021-04-09	United States
S_152_C	S	152	SRR14393461	22018	G	T	0,997921	2021-04-09	United States
S_258_L	S	258	SRR14393461	22335	G	T	1	2021-04-09	United States
S_452_R	S	452	SRR14393461	22917	T	G	1	2021-04-09	United States
S_614_G	S	614	SRR14393461	23403	A	G	1	2021-04-09	United States
ORF3a_57_H	ORF3a	57	SRR14393461	25563	G	T	1	2021-04-09	United States
ORF8_65_V	ORF8	65	SRR14393461	28087	C	T	0,997674	2021-04-09	United States
N_135_I	N	135	SRR14393461	28677	C	T	0,996865	2021-04-09	United States
N_205_I	N	205	SRR14393461	28887	C	T	0,999133	2021-04-09	United States
ORF1ab_730_F	ORF1ab	730	SRR14393462	2453	C	T	1	2021-04-09	United States
ORF1ab_1001_I	ORF1ab	1001	SRR14393462	3267	C	T	1	2021-04-09	United States
ORF1ab_1708_D	ORF1ab	1708	SRR14393462	5388	C	A	1	2021-04-09	United States
ORF1ab_2144_NA	ORF1ab	2144	SRR14393462	6696	C	+T	0,0514139	2021-04-09	United States
ORF1ab_2230_T	ORF1ab	2230	SRR14393462	6954	T	C	1	2021-04-09	United States
ORF1ab_3116_F	ORF1ab	3116	SRR14393462	9611	C	T	1	2021-04-09	United States
ORF1ab_3674_NA	ORF1ab	3674	SRR14393462	11287	G	-TCTGGTTTT	0,991011	2021-04-09	United States
ORF1ab_314_L	ORF1ab	314	SRR14393462	14408	C	T	1	2021-04-09	United States
ORF1ab_469_N	ORF1ab	469	SRR14393462	14874	G	T	1	2021-04-09	United States
S_68_NA	S	68	SRR14393462	21764	A	-TACATG	0,998736	2021-04-09	United States
S_98_F	S	98	SRR14393462	21855	C	T	1	2021-04-09	United States
S_138_H	S	138	SRR14393462	21974	G	C	0,998748	2021-04-09	United States
S_143_NA	S	143	SRR14393462	21990	T	-TTA	0,992519	2021-04-09	United States
S_501_Y	S	501	SRR14393462	23063	A	T	1	2021-04-09	United States
S_570_D	S	570	SRR14393462	23271	C	A	1	2021-04-09	United States
S_614_G	S	614	SRR14393462	23403	A	G	1	2021-04-09	United States
S_681_H	S	681	SRR14393462	23604	C	A	1	2021-04-09	United States
S_716_I	S	716	SRR14393462	23709	C	T	1	2021-04-09	United States
S_982_A	S	982	SRR14393462	24506	T	G	0,997099	2021-04-09	United States
S_1118_H	S	1118	SRR14393462	24914	G	C	0,998724	2021-04-09	United States
ORF8_27_*	ORF8	27	SRR14393462	27972	C	T	1	2021-04-09	United States
ORF8_52_I	ORF8	52	SRR14393462	28048	G	T	1	2021-04-09	United States
ORF8_73_C	ORF8	73	SRR14393462	28111	A	G	0,999076	2021-04-09	United States
N_3_H	N	3	SRR14393462	28280	G	C	1	2021-04-09	United States
N_3_V	N	3	SRR14393462	28281	A	T	1	2021-04-09	United States
N_3_E	N	3	SRR14393462	28282	T	A	0,999145	2021-04-09	United States
N_8_D	N	8	SRR14393462	28295	A	G	1	2021-04-09	United States
N_203_K	N	203	SRR14393462	28881	G	A	1	2021-04-09	United States
N_204_R	N	204	SRR14393462	28883	G	C	1	2021-04-09	United States
N_235_F	N	235	SRR14393462	28977	C	T	1	2021-04-09	United States
ORF1ab_361_L	ORF1ab	361	SRR14393463	1347	C	T	1	2021-04-09	United States
ORF1ab_1001_I	ORF1ab	1001	SRR14393463	3267	C	T	0,999467	2021-04-09	United States
ORF1ab_1708_D	ORF1ab	1708	SRR14393463	5388	C	A	1	2021-04-09	United States
ORF1ab_2230_T	ORF1ab	2230	SRR14393463	6954	T	C	0,998824	2021-04-09	United States
ORF1ab_2259_I	ORF1ab	2259	SRR14393463	7042	G	T	0,998825	2021-04-09	United States
ORF1ab_3674_NA	ORF1ab	3674	SRR14393463	11287	G	-TCTGGTTTT	0,997436	2021-04-09	United States
ORF1ab_218_L	ORF1ab	218	SRR14393463	14120	C	T	1	2021-04-09	United States
ORF1ab_314_L	ORF1ab	314	SRR14393463	14408	C	T	0,999411	2021-04-09	United States
S_68_NA	S	68	SRR14393463	21764	A	-TACATG	0,9968	2021-04-09	United States
S_143_NA	S	143	SRR14393463	21990	T	-TTA	0,992355	2021-04-09	United States
S_501_Y	S	501	SRR14393463	23063	A	T	0,999476	2021-04-09	United States
S_570_D	S	570	SRR14393463	23271	C	A	0,999543	2021-04-09	United States
S_614_G	S	614	SRR14393463	23403	A	G	0,998673	2021-04-09	United States
S_681_H	S	681	SRR14393463	23604	C	A	0,999016	2021-04-09	United States
S_716_I	S	716	SRR14393463	23709	C	T	1	2021-04-09	United States
S_845_V	S	845	SRR14393463	24096	C	T	0,998093	2021-04-09	United States
S_982_A	S	982	SRR14393463	24506	T	G	0,999693	2021-04-09	United States
S_1118_H	S	1118	SRR14393463	24914	G	C	0,999577	2021-04-09	United States
ORF8_27_*	ORF8	27	SRR14393463	27972	C	T	1	2021-04-09	United States
ORF8_52_I	ORF8	52	SRR14393463	28048	G	T	0,998703	2021-04-09	United States
ORF8_61_F	ORF8	61	SRR14393463	28075	G	T	0,998726	2021-04-09	United States
ORF8_68_*	ORF8	68	SRR14393463	28095	A	T	0,996264	2021-04-09	United States
ORF8_73_C	ORF8	73	SRR14393463	28111	A	G	0,998508	2021-04-09	United States
N_3_H	N	3	SRR14393463	28280	G	C	0,996773	2021-04-09	United States
N_3_V	N	3	SRR14393463	28281	A	T	0,999642	2021-04-09	United States
N_3_E	N	3	SRR14393463	28282	T	A	0,997855	2021-04-09	United States
N_203_K	N	203	SRR14393463	28881	G	A	1	2021-04-09	United States
N_204_R	N	204	SRR14393463	28883	G	C	0,999087	2021-04-09	United States
N_235_F	N	235	SRR14393463	28977	C	T	0,999317	2021-04-09	United States
ORF1ab_265_I	ORF1ab	265	SRR14393465	1059	C	T	0,99909	2021-04-09	United States
ORF1ab_1612_L	ORF1ab	1612	SRR14393465	5100	C	T	1	2021-04-09	United States
ORF1ab_1655_N	ORF1ab	1655	SRR14393465	5230	G	T	0,999026	2021-04-09	United States
ORF1ab_2144_NA	ORF1ab	2144	SRR14393465	6696	C	+T	0,0799585	2021-04-09	United States
ORF1ab_3353_R	ORF1ab	3353	SRR14393465	10323	A	G	0,995396	2021-04-09	United States
ORF1ab_3674_NA	ORF1ab	3674	SRR14393465	11287	G	-TCTGGTTTT	0,996111	2021-04-09	United States
ORF1ab_314_L	ORF1ab	314	SRR14393465	14408	C	T	1	2021-04-09	United States
ORF1ab_1587_K	ORF1ab	1587	SRR14393465	18228	T	A	1	2021-04-09	United States
S_80_A	S	80	SRR14393465	21801	A	C	0,998225	2021-04-09	United States
S_215_G	S	215	SRR14393465	22206	A	G	1	2021-04-09	United States
S_240_NA	S	240	SRR14393465	22280	A	-CTTTACTTG	0,994702	2021-04-09	United States
S_417_N	S	417	SRR14393465	22813	G	T	0,999231	2021-04-09	United States
S_484_K	S	484	SRR14393465	23012	G	A	0,999281	2021-04-09	United States
S_501_Y	S	501	SRR14393465	23063	A	T	0,999268	2021-04-09	United States
S_614_G	S	614	SRR14393465	23403	A	G	1	2021-04-09	United States
S_701_V	S	701	SRR14393465	23664	C	T	0,997674	2021-04-09	United States
ORF3a_57_H	ORF3a	57	SRR14393465	25563	G	T	1	2021-04-09	United States
ORF3a_171_L	ORF3a	171	SRR14393465	25904	C	T	0,999263	2021-04-09	United States
E_71_L	E	71	SRR14393465	26456	C	T	0,998765	2021-04-09	United States
N_205_I	N	205	SRR14393465	28887	C	T	0,997183	2021-04-09	United States
ORF1ab_1246_I	ORF1ab	1246	SRR14393467	4002	C	T	0,99871	2021-04-05	United States
ORF1ab_2144_NA	ORF1ab	2144	SRR14393467	6696	C	+T	0,0618828	2021-04-05	United States
ORF1ab_2287_S	ORF1ab	2287	SRR14393467	7124	C	T	1	2021-04-05	United States
ORF1ab_2294_S	ORF1ab	2294	SRR14393467	7145	G	A	0,997494	2021-04-05	United States
ORF1ab_2387_V	ORF1ab	2387	SRR14393467	7424	T	G	1	2021-04-05	United States
ORF1ab_3201_P	ORF1ab	3201	SRR14393467	9867	T	C	0,996721	2021-04-05	United States
ORF1ab_3255_I	ORF1ab	3255	SRR14393467	10029	C	T	0,993548	2021-04-05	United States
ORF1ab_3278_S	ORF1ab	3278	SRR14393467	10097	G	A	0,993671	2021-04-05	United States
ORF1ab_3674_NA	ORF1ab	3674	SRR14393467	11287	G	-TCTGGTTTT	0,994813	2021-04-05	United States
ORF1ab_314_L	ORF1ab	314	SRR14393467	14408	C	T	1	2021-04-05	United States
ORF1ab_2368_F	ORF1ab	2368	SRR14393467	20569	G	T	0,0780051	2021-04-05	United States
S_75_V	S	75	SRR14393467	21786	G	T	0,99676	2021-04-05	United States
S_76_I	S	76	SRR14393467	21789	C	T	0,997863	2021-04-05	United States
S_242_F	S	242	SRR14393467	22286	C	T	0,998213	2021-04-05	United States
S_246_NA	S	246	SRR14393467	22298	A	-GAAGTTATTTGACTCCTGGTG	0,944414	2021-04-05	United States
S_452_Q	S	452	SRR14393467	22917	T	A	0,998487	2021-04-05	United States
S_490_S	S	490	SRR14393467	23031	T	C	0,998504	2021-04-05	United States
S_614_G	S	614	SRR14393467	23403	A	G	1	2021-04-05	United States
S_675_H	S	675	SRR14393467	23587	G	T	0,997696	2021-04-05	United States
S_859_N	S	859	SRR14393467	24138	C	A	0,993092	2021-04-05	United States
N_13_L	N	13	SRR14393467	28311	C	T	0,999065	2021-04-05	United States
N_203_K	N	203	SRR14393467	28881	G	A	0,998601	2021-04-05	United States
N_204_R	N	204	SRR14393467	28883	G	C	0,997904	2021-04-05	United States
N_214_C	N	214	SRR14393467	28913	G	T	0,998601	2021-04-05	United States
ORF1ab_58_R	ORF1ab	58	SRR14393468	438	A	G	0,152524	2021-04-05	United States
ORF1ab_1001_I	ORF1ab	1001	SRR14393468	3267	C	T	0,998155	2021-04-05	United States
ORF1ab_1662_S	ORF1ab	1662	SRR14393468	5250	A	G	1	2021-04-05	United States
ORF1ab_2230_T	ORF1ab	2230	SRR14393468	6954	T	C	1	2021-04-05	United States
ORF1ab_3330_S	ORF1ab	3330	SRR14393468	10254	T	C	0,99845	2021-04-05	United States
ORF1ab_3603_NA	ORF1ab	3603	SRR14393468	11074	C	+T	0,056338	2021-04-05	United States
ORF1ab_3674_NA	ORF1ab	3674	SRR14393468	11287	G	-TCTGGTTTT	0,988827	2021-04-05	United States
ORF1ab_314_L	ORF1ab	314	SRR14393468	14408	C	T	1	2021-04-05	United States
ORF1ab_833_NA	ORF1ab	833	SRR14393468	15965	G	+T	0,0757009	2021-04-05	United States
ORF1ab_1634_NA	ORF1ab	1634	SRR14393468	18368	G	+T	0,0512295	2021-04-05	United States
S_68_NA	S	68	SRR14393468	21764	A	-TACATG	0,98927	2021-04-05	United States
S_143_NA	S	143	SRR14393468	21990	T	-TTA	0,981289	2021-04-05	United States
S_501_Y	S	501	SRR14393468	23063	A	T	1	2021-04-05	United States
S_570_D	S	570	SRR14393468	23271	C	A	0,997875	2021-04-05	United States
S_614_G	S	614	SRR14393468	23403	A	G	0,998955	2021-04-05	United States
S_681_H	S	681	SRR14393468	23604	C	A	1	2021-04-05	United States
S_716_I	S	716	SRR14393468	23709	C	T	1	2021-04-05	United States
S_982_A	S	982	SRR14393468	24506	T	G	1	2021-04-05	United States
S_1075_L	S	1075	SRR14393468	24785	T	C	0,984655	2021-04-05	United States
S_1118_H	S	1118	SRR14393468	24914	G	C	0,994885	2021-04-05	United States
ORF3a_110_S	ORF3a	110	SRR14393468	25720	G	T	1	2021-04-05	United States
ORF8_27_*	ORF8	27	SRR14393468	27972	C	T	0,995349	2021-04-05	United States
ORF8_52_I	ORF8	52	SRR14393468	28048	G	T	0,995305	2021-04-05	United States
ORF8_73_C	ORF8	73	SRR14393468	28111	A	G	0,99654	2021-04-05	United States
N_3_H	N	3	SRR14393468	28280	G	C	1	2021-04-05	United States
N_3_V	N	3	SRR14393468	28281	A	T	1	2021-04-05	United States
N_3_E	N	3	SRR14393468	28282	T	A	0,996203	2021-04-05	United States
N_203_K	N	203	SRR14393468	28881	G	A	0,999334	2021-04-05	United States
N_204_R	N	204	SRR14393468	28883	G	C	0,999334	2021-04-05	United States
N_235_F	N	235	SRR14393468	28977	C	T	0,998656	2021-04-05	United States
N_260_NA	N	260	SRR14393468	29051	C	+A	0,0577265	2021-04-05	United States
ORF1ab_317_F	ORF1ab	317	SRR14393469	1214	C	T	0,130435	2021-04-05	United States
ORF1ab_1001_I	ORF1ab	1001	SRR14393469	3267	C	T	1	2021-04-05	United States
ORF1ab_1708_D	ORF1ab	1708	SRR14393469	5388	C	A	1	2021-04-05	United States
ORF1ab_2144_NA	ORF1ab	2144	SRR14393469	6696	C	+T	0,108382	2021-04-05	United States
ORF1ab_2230_T	ORF1ab	2230	SRR14393469	6954	T	C	0,998489	2021-04-05	United States
ORF1ab_3674_NA	ORF1ab	3674	SRR14393469	11287	G	-TCTGGTTTT	0,997895	2021-04-05	United States
ORF1ab_3966_R	ORF1ab	3966	SRR14393469	12162	A	G	0,997794	2021-04-05	United States
ORF1ab_314_L	ORF1ab	314	SRR14393469	14408	C	T	1	2021-04-05	United States
ORF1ab_833_NA	ORF1ab	833	SRR14393469	15965	G	+T	0,0954323	2021-04-05	United States
ORF1ab_1383_R	ORF1ab	1383	SRR14393469	17615	A	G	0,997361	2021-04-05	United States
ORF1ab_2557_R	ORF1ab	2557	SRR14393469	21137	A	G	0,99858	2021-04-05	United States
S_68_NA	S	68	SRR14393469	21764	A	-TACATG	0,996058	2021-04-05	United States
S_143_NA	S	143	SRR14393469	21990	T	-TTA	0,979424	2021-04-05	United States
S_501_Y	S	501	SRR14393469	23063	A	T	1	2021-04-05	United States
S_570_D	S	570	SRR14393469	23271	C	A	1	2021-04-05	United States
S_614_G	S	614	SRR14393469	23403	A	G	1	2021-04-05	United States
S_681_H	S	681	SRR14393469	23604	C	A	1	2021-04-05	United States
S_716_I	S	716	SRR14393469	23709	C	T	1	2021-04-05	United States
S_982_A	S	982	SRR14393469	24506	T	G	1	2021-04-05	United States
S_1118_H	S	1118	SRR14393469	24914	G	C	1	2021-04-05	United States
S_1191_N	S	1191	SRR14393469	25135	G	T	1	2021-04-05	United States
ORF8_27_*	ORF8	27	SRR14393469	27972	C	T	1	2021-04-05	United States
ORF8_52_I	ORF8	52	SRR14393469	28048	G	T	1	2021-04-05	United States
ORF8_73_C	ORF8	73	SRR14393469	28111	A	G	1	2021-04-05	United States
N_3_H	N	3	SRR14393469	28280	G	C	0,998957	2021-04-05	United States
N_3_V	N	3	SRR14393469	28281	A	T	1	2021-04-05	United States
N_3_E	N	3	SRR14393469	28282	T	A	0,998958	2021-04-05	United States
N_24_N	N	24	SRR14393469	28344	C	A	0,998944	2021-04-05	United States
N_203_K	N	203	SRR14393469	28881	G	A	0,998924	2021-04-05	United States
N_204_R	N	204	SRR14393469	28883	G	C	0,997856	2021-04-05	United States
N_235_F	N	235	SRR14393469	28977	C	T	0,998942	2021-04-05	United States
N_260_NA	N	260	SRR14393469	29051	C	+A	0,053528	2021-04-05	United States
ORF1ab_265_I	ORF1ab	265	SRR14393470	1059	C	T	0,996933	2021-04-05	United States
ORF1ab_398_C	ORF1ab	398	SRR14393470	1457	C	T	0,996548	2021-04-05	United States
ORF1ab_2144_NA	ORF1ab	2144	SRR14393470	6696	C	+T	0,0554855	2021-04-05	United States
ORF1ab_4016_V	ORF1ab	4016	SRR14393470	12312	C	T	0,998384	2021-04-05	United States
ORF1ab_4205_V	ORF1ab	4205	SRR14393470	12878	A	G	0,995652	2021-04-05	United States
ORF1ab_314_L	ORF1ab	314	SRR14393470	14408	C	T	1	2021-04-05	United States
ORF1ab_1183_Y	ORF1ab	1183	SRR14393470	17014	G	T	0,998944	2021-04-05	United States
S_13_I	S	13	SRR14393470	21600	G	T	0,999214	2021-04-05	United States
S_152_C	S	152	SRR14393470	22018	G	T	0,99619	2021-04-05	United States
S_452_R	S	452	SRR14393470	22917	T	G	0,999051	2021-04-05	United States
S_614_G	S	614	SRR14393470	23403	A	G	1	2021-04-05	United States
ORF3a_57_H	ORF3a	57	SRR14393470	25563	G	T	1	2021-04-05	United States
N_205_I	N	205	SRR14393470	28887	C	T	0,996235	2021-04-05	United States
ORF1ab_599_V	ORF1ab	599	SRR14393471	2061	C	T	1	2021-04-05	United States
ORF1ab_1001_I	ORF1ab	1001	SRR14393471	3267	C	T	1	2021-04-05	United States
ORF1ab_1708_D	ORF1ab	1708	SRR14393471	5388	C	A	1	2021-04-05	United States
ORF1ab_2144_NA	ORF1ab	2144	SRR14393471	6696	C	+T	0,102344	2021-04-05	United States
ORF1ab_2230_T	ORF1ab	2230	SRR14393471	6954	T	C	1	2021-04-05	United States
ORF1ab_3674_NA	ORF1ab	3674	SRR14393471	11287	G	-TCTGGTTTT	0,991404	2021-04-05	United States
ORF1ab_3966_R	ORF1ab	3966	SRR14393471	12162	A	G	0,999	2021-04-05	United States
ORF1ab_314_L	ORF1ab	314	SRR14393471	14408	C	T	0,999082	2021-04-05	United States
ORF1ab_833_NA	ORF1ab	833	SRR14393471	15965	G	+T	0,120665	2021-04-05	United States
ORF1ab_1383_R	ORF1ab	1383	SRR14393471	17615	A	G	0,996372	2021-04-05	United States
ORF1ab_2270_Y	ORF1ab	2270	SRR14393471	20275	G	T	1	2021-04-05	United States
S_68_NA	S	68	SRR14393471	21764	A	-TACATG	0,986715	2021-04-05	United States
S_143_NA	S	143	SRR14393471	21990	T	-TTA	0,976131	2021-04-05	United States
S_501_Y	S	501	SRR14393471	23063	A	T	1	2021-04-05	United States
S_570_D	S	570	SRR14393471	23271	C	A	0,998597	2021-04-05	United States
S_614_G	S	614	SRR14393471	23403	A	G	1	2021-04-05	United States
S_681_H	S	681	SRR14393471	23604	C	A	1	2021-04-05	United States
S_716_I	S	716	SRR14393471	23709	C	T	1	2021-04-05	United States
S_982_A	S	982	SRR14393471	24506	T	G	0,999231	2021-04-05	United States
S_1118_H	S	1118	SRR14393471	24914	G	C	1	2021-04-05	United States
ORF3a_166_L	ORF3a	166	SRR14393471	25889	C	T	0,998731	2021-04-05	United States
ORF8_27_*	ORF8	27	SRR14393471	27972	C	T	1	2021-04-05	United States
ORF8_52_I	ORF8	52	SRR14393471	28048	G	T	0,995392	2021-04-05	United States
ORF8_73_C	ORF8	73	SRR14393471	28111	A	G	1	2021-04-05	United States
N_3_H	N	3	SRR14393471	28280	G	C	1	2021-04-05	United States
N_3_V	N	3	SRR14393471	28281	A	T	1	2021-04-05	United States
N_3_E	N	3	SRR14393471	28282	T	A	0,99911	2021-04-05	United States
N_203_K	N	203	SRR14393471	28881	G	A	0,998557	2021-04-05	United States
N_204_R	N	204	SRR14393471	28883	G	C	1	2021-04-05	United States
N_235_F	N	235	SRR14393471	28977	C	T	0,999275	2021-04-05	United States
N_260_NA	N	260	SRR14393471	29051	C	+A	0,0924025	2021-04-05	United States
ORF1ab_599_V	ORF1ab	599	SRR14393472	2061	C	T	0,992711	2021-04-05	United States
ORF1ab_1001_I	ORF1ab	1001	SRR14393472	3267	C	T	0,998425	2021-04-05	United States
ORF1ab_1708_D	ORF1ab	1708	SRR14393472	5388	C	A	0,998578	2021-04-05	United States
ORF1ab_2144_NA	ORF1ab	2144	SRR14393472	6696	C	+T	0,106812	2021-04-05	United States
ORF1ab_2230_T	ORF1ab	2230	SRR14393472	6954	T	C	0,99919	2021-04-05	United States
ORF1ab_3674_NA	ORF1ab	3674	SRR14393472	11287	G	-TCTGGTTTT	0,992569	2021-04-05	United States
ORF1ab_3966_R	ORF1ab	3966	SRR14393472	12162	A	G	0,996146	2021-04-05	United States
ORF1ab_314_L	ORF1ab	314	SRR14393472	14408	C	T	1	2021-04-05	United States
ORF1ab_1383_R	ORF1ab	1383	SRR14393472	17615	A	G	0,998663	2021-04-05	United States
ORF1ab_2270_Y	ORF1ab	2270	SRR14393472	20275	G	T	1	2021-04-05	United States
S_68_NA	S	68	SRR14393472	21764	A	-TACATG	0,992966	2021-04-05	United States
S_143_NA	S	143	SRR14393472	21990	T	-TTA	0,982885	2021-04-05	United States
S_501_Y	S	501	SRR14393472	23063	A	T	1	2021-04-05	United States
S_570_D	S	570	SRR14393472	23271	C	A	0,998498	2021-04-05	United States
S_614_G	S	614	SRR14393472	23403	A	G	1	2021-04-05	United States
S_681_H	S	681	SRR14393472	23604	C	A	1	2021-04-05	United States
S_716_I	S	716	SRR14393472	23709	C	T	1	2021-04-05	United States
S_982_A	S	982	SRR14393472	24506	T	G	0,9986	2021-04-05	United States
S_1118_H	S	1118	SRR14393472	24914	G	C	0,999154	2021-04-05	United States
ORF3a_166_L	ORF3a	166	SRR14393472	25889	C	T	0,995444	2021-04-05	United States
ORF8_27_*	ORF8	27	SRR14393472	27972	C	T	1	2021-04-05	United States
ORF8_52_I	ORF8	52	SRR14393472	28048	G	T	1	2021-04-05	United States
ORF8_73_C	ORF8	73	SRR14393472	28111	A	G	1	2021-04-05	United States
N_3_H	N	3	SRR14393472	28280	G	C	0,998157	2021-04-05	United States
N_3_V	N	3	SRR14393472	28281	A	T	0,998772	2021-04-05	United States
N_3_E	N	3	SRR14393472	28282	T	A	1	2021-04-05	United States
N_203_K	N	203	SRR14393472	28881	G	A	1	2021-04-05	United States
N_204_R	N	204	SRR14393472	28883	G	C	0,998791	2021-04-05	United States
N_235_F	N	235	SRR14393472	28977	C	T	1	2021-04-05	United States
N_260_NA	N	260	SRR14393472	29051	C	+A	0,0640937	2021-04-05	United States
ORF1ab_1001_I	ORF1ab	1001	SRR14393473	3267	C	T	0,997976	2021-04-04	United States
ORF1ab_1113_Y	ORF1ab	1113	SRR14393473	3602	C	T	0,120327	2021-04-04	United States
ORF1ab_2230_T	ORF1ab	2230	SRR14393473	6954	T	C	1	2021-04-04	United States
ORF1ab_3674_NA	ORF1ab	3674	SRR14393473	11287	G	-TCTGGTTTT	0,995868	2021-04-04	United States
ORF1ab_3966_R	ORF1ab	3966	SRR14393473	12162	A	G	0,99871	2021-04-04	United States
ORF1ab_314_L	ORF1ab	314	SRR14393473	14408	C	T	1	2021-04-04	United States
ORF1ab_833_NA	ORF1ab	833	SRR14393473	15965	G	+T	0,0712617	2021-04-04	United States
ORF1ab_1383_R	ORF1ab	1383	SRR14393473	17615	A	G	0,997758	2021-04-04	United States
ORF1ab_2557_R	ORF1ab	2557	SRR14393473	21137	A	G	0,991285	2021-04-04	United States
S_68_NA	S	68	SRR14393473	21764	A	-TACATG	0,990868	2021-04-04	United States
S_143_NA	S	143	SRR14393473	21990	T	-TTA	0,988987	2021-04-04	United States
S_501_Y	S	501	SRR14393473	23063	A	T	1	2021-04-04	United States
S_570_D	S	570	SRR14393473	23271	C	A	1	2021-04-04	United States
S_614_G	S	614	SRR14393473	23403	A	G	0,998968	2021-04-04	United States
S_681_H	S	681	SRR14393473	23604	C	A	1	2021-04-04	United States
S_716_I	S	716	SRR14393473	23709	C	T	1	2021-04-04	United States
S_982_A	S	982	SRR14393473	24506	T	G	1	2021-04-04	United States
S_1118_H	S	1118	SRR14393473	24914	G	C	1	2021-04-04	United States
S_1191_N	S	1191	SRR14393473	25135	G	T	1	2021-04-04	United States
ORF8_27_*	ORF8	27	SRR14393473	27972	C	T	1	2021-04-04	United States
ORF8_52_I	ORF8	52	SRR14393473	28048	G	T	1	2021-04-04	United States
ORF8_73_C	ORF8	73	SRR14393473	28111	A	G	1	2021-04-04	United States
N_3_H	N	3	SRR14393473	28280	G	C	1	2021-04-04	United States
N_3_V	N	3	SRR14393473	28281	A	T	1	2021-04-04	United States
N_3_E	N	3	SRR14393473	28282	T	A	1	2021-04-04	United States
N_203_K	N	203	SRR14393473	28881	G	A	1	2021-04-04	United States
N_204_R	N	204	SRR14393473	28883	G	C	1	2021-04-04	United States
N_235_F	N	235	SRR14393473	28977	C	T	1	2021-04-04	United States
N_260_NA	N	260	SRR14393473	29051	C	+A	0,054326	2021-04-04	United States
ORF1ab_552_F	ORF1ab	552	SRR14393474	1919	C	T	0,185051	2021-04-04	United States
ORF1ab_1001_I	ORF1ab	1001	SRR14393474	3267	C	T	1	2021-04-04	United States
ORF1ab_1708_D	ORF1ab	1708	SRR14393474	5388	C	A	1	2021-04-04	United States
ORF1ab_2144_NA	ORF1ab	2144	SRR14393474	6696	C	+T	0,10597	2021-04-04	United States
ORF1ab_2221_S	ORF1ab	2221	SRR14393474	6926	C	T	0,997525	2021-04-04	United States
ORF1ab_2230_T	ORF1ab	2230	SRR14393474	6954	T	C	0,998765	2021-04-04	United States
ORF1ab_3674_NA	ORF1ab	3674	SRR14393474	11287	G	-TCTGGTTTT	0,992177	2021-04-04	United States
ORF1ab_314_L	ORF1ab	314	SRR14393474	14408	C	T	1	2021-04-04	United States
ORF1ab_833_NA	ORF1ab	833	SRR14393474	15965	G	+T	0,0550298	2021-04-04	United States
ORF1ab_2172_NA	ORF1ab	2172	SRR14393474	19983	C	+T	0,0505155	2021-04-04	United States
S_68_NA	S	68	SRR14393474	21764	A	-TACATG	0,984848	2021-04-04	United States
S_143_NA	S	143	SRR14393474	21990	T	-TTA	0,98715	2021-04-04	United States
S_385_N	S	385	SRR14393474	22716	C	A	0,239898	2021-04-04	United States
S_501_Y	S	501	SRR14393474	23063	A	T	1	2021-04-04	United States
S_570_D	S	570	SRR14393474	23271	C	A	0,999147	2021-04-04	United States
S_614_G	S	614	SRR14393474	23403	A	G	0,999167	2021-04-04	United States
S_681_H	S	681	SRR14393474	23604	C	A	1	2021-04-04	United States
S_716_I	S	716	SRR14393474	23709	C	T	1	2021-04-04	United States
S_982_A	S	982	SRR14393474	24506	T	G	0,999351	2021-04-04	United States
S_1118_H	S	1118	SRR14393474	24914	G	C	1	2021-04-04	United States
ORF8_27_*	ORF8	27	SRR14393474	27972	C	T	1	2021-04-04	United States
ORF8_52_I	ORF8	52	SRR14393474	28048	G	T	1	2021-04-04	United States
ORF8_73_C	ORF8	73	SRR14393474	28111	A	G	0,99872	2021-04-04	United States
N_3_H	N	3	SRR14393474	28280	G	C	0,999218	2021-04-04	United States
N_3_V	N	3	SRR14393474	28281	A	T	0,999222	2021-04-04	United States
N_3_E	N	3	SRR14393474	28282	T	A	0,999222	2021-04-04	United States
N_67_L	N	67	SRR14393474	28473	C	T	1	2021-04-04	United States
N_203_K	N	203	SRR14393474	28881	G	A	0,998425	2021-04-04	United States
N_204_R	N	204	SRR14393474	28883	G	C	0,999475	2021-04-04	United States
N_235_F	N	235	SRR14393474	28977	C	T	1	2021-04-04	United States
N_260_NA	N	260	SRR14393474	29051	C	+A	0,0612245	2021-04-04	United States
ORF1ab_265_I	ORF1ab	265	SRR14393475	1059	C	T	0,99851	2021-04-05	United States
ORF1ab_1874_I	ORF1ab	1874	SRR14393475	5886	C	T	0,997312	2021-04-05	United States
ORF1ab_2361_K	ORF1ab	2361	SRR14393475	7348	T	A	0,997347	2021-04-05	United States
ORF1ab_2606_I	ORF1ab	2606	SRR14393475	8083	G	A	0,998384	2021-04-05	United States
ORF1ab_3352_F	ORF1ab	3352	SRR14393475	10319	C	T	0,998617	2021-04-05	United States
ORF1ab_314_L	ORF1ab	314	SRR14393475	14408	C	T	1	2021-04-05	United States
ORF1ab_1555_I	ORF1ab	1555	SRR14393475	18131	C	T	1	2021-04-05	United States
ORF1ab_1653_D	ORF1ab	1653	SRR14393475	18424	A	G	0,996032	2021-04-05	United States
ORF1ab_2613_C	ORF1ab	2613	SRR14393475	21304	C	T	1	2021-04-05	United States
S_614_G	S	614	SRR14393475	23403	A	G	1	2021-04-05	United States
S_677_H	S	677	SRR14393475	23593	G	T	1	2021-04-05	United States
ORF3a_57_H	ORF3a	57	SRR14393475	25563	G	T	0,997222	2021-04-05	United States
ORF3a_172_V	ORF3a	172	SRR14393475	25907	G	T	1	2021-04-05	United States
ORF3a_175_I	ORF3a	175	SRR14393475	25916	C	T	1	2021-04-05	United States
ORF8_24_L	ORF8	24	SRR14393475	27964	C	T	1	2021-04-05	United States
N_67_S	N	67	SRR14393475	28472	C	T	0,997093	2021-04-05	United States
N_199_L	N	199	SRR14393475	28869	C	T	0,997132	2021-04-05	United States
ORF1ab_265_I	ORF1ab	265	SRR14393476	1059	C	T	0,998073	2021-04-05	United States
ORF1ab_1874_I	ORF1ab	1874	SRR14393476	5886	C	T	0,995943	2021-04-05	United States
ORF1ab_2144_NA	ORF1ab	2144	SRR14393476	6696	C	+T	0,0912738	2021-04-05	United States
ORF1ab_2361_K	ORF1ab	2361	SRR14393476	7348	T	A	0,995885	2021-04-05	United States
ORF1ab_2606_I	ORF1ab	2606	SRR14393476	8083	G	A	0,998512	2021-04-05	United States
ORF1ab_3352_F	ORF1ab	3352	SRR14393476	10319	C	T	0,99843	2021-04-05	United States
ORF1ab_314_L	ORF1ab	314	SRR14393476	14408	C	T	1	2021-04-05	United States
ORF1ab_1555_I	ORF1ab	1555	SRR14393476	18131	C	T	0,99835	2021-04-05	United States
ORF1ab_1653_D	ORF1ab	1653	SRR14393476	18424	A	G	1	2021-04-05	United States
ORF1ab_2613_C	ORF1ab	2613	SRR14393476	21304	C	T	0,994934	2021-04-05	United States
S_614_G	S	614	SRR14393476	23403	A	G	0,998255	2021-04-05	United States
S_677_H	S	677	SRR14393476	23593	G	T	1	2021-04-05	United States
ORF3a_57_H	ORF3a	57	SRR14393476	25563	G	T	1	2021-04-05	United States
ORF3a_172_V	ORF3a	172	SRR14393476	25907	G	T	0,997413	2021-04-05	United States
ORF3a_175_I	ORF3a	175	SRR14393476	25916	C	T	0,997406	2021-04-05	United States
ORF8_24_L	ORF8	24	SRR14393476	27964	C	T	1	2021-04-05	United States
N_67_S	N	67	SRR14393476	28472	C	T	1	2021-04-05	United States
N_199_L	N	199	SRR14393476	28869	C	T	0,994493	2021-04-05	United States
N_260_NA	N	260	SRR14393476	29051	C	+A	0,0659026	2021-04-05	United States
ORF1ab_265_I	ORF1ab	265	SRR14393477	1059	C	T	1	2021-04-06	United States
ORF1ab_2144_NA	ORF1ab	2144	SRR14393477	6696	C	+T	0,0840108	2021-04-06	United States
ORF1ab_3201_P	ORF1ab	3201	SRR14393477	9867	T	C	1	2021-04-06	United States
ORF1ab_3338_F	ORF1ab	3338	SRR14393477	10277	C	T	0,997171	2021-04-06	United States
ORF1ab_3674_NA	ORF1ab	3674	SRR14393477	11287	G	-TCTGGTTTT	0,990617	2021-04-06	United States
ORF1ab_53_G	ORF1ab	53	SRR14393477	13625	A	G	0,99905	2021-04-06	United States
ORF1ab_314_L	ORF1ab	314	SRR14393477	14408	C	T	1	2021-04-06	United States
ORF1ab_833_NA	ORF1ab	833	SRR14393477	15965	G	+T	0,0510907	2021-04-06	United States
ORF1ab_1011_H	ORF1ab	1011	SRR14393477	16500	A	C	1	2021-04-06	United States
S_3_NA	S	3	SRR14393477	21569	G	+T	0,0831234	2021-04-06	United States
S_5_F	S	5	SRR14393477	21575	C	T	1	2021-04-06	United States
S_95_I	S	95	SRR14393477	21846	C	T	1	2021-04-06	United States
S_253_G	S	253	SRR14393477	22320	A	G	1	2021-04-06	United States
S_484_K	S	484	SRR14393477	23012	G	A	0,9978	2021-04-06	United States
S_614_G	S	614	SRR14393477	23403	A	G	1	2021-04-06	United States
S_701_V	S	701	SRR14393477	23664	C	T	1	2021-04-06	United States
ORF3a_42_L	ORF3a	42	SRR14393477	25517	C	T	1	2021-04-06	United States
ORF3a_57_H	ORF3a	57	SRR14393477	25563	G	T	1	2021-04-06	United States
E_4_L	E	4	SRR14393477	26254	T	C	0,131246	2021-04-06	United States
ORF8_11_I	ORF8	11	SRR14393477	27925	C	T	1	2021-04-06	United States
N_199_L	N	199	SRR14393477	28869	C	T	0,998319	2021-04-06	United States
N_234_I	N	234	SRR14393477	28975	G	A	0,996599	2021-04-06	United States
N_260_NA	N	260	SRR14393477	29051	C	+A	0,0601415	2021-04-06	United States
ORF1ab_288_A	ORF1ab	288	SRR14393478	1128	T	C	1	2021-04-06	United States
ORF1ab_1001_I	ORF1ab	1001	SRR14393478	3267	C	T	0,998145	2021-04-06	United States
ORF1ab_1708_D	ORF1ab	1708	SRR14393478	5388	C	A	0,998221	2021-04-06	United States
ORF1ab_2144_NA	ORF1ab	2144	SRR14393478	6696	C	+T	0,131403	2021-04-06	United States
ORF1ab_2230_T	ORF1ab	2230	SRR14393478	6954	T	C	0,998904	2021-04-06	United States
ORF1ab_2345_V	ORF1ab	2345	SRR14393478	7299	C	T	1	2021-04-06	United States
ORF1ab_3116_F	ORF1ab	3116	SRR14393478	9611	C	T	0,998628	2021-04-06	United States
ORF1ab_3674_NA	ORF1ab	3674	SRR14393478	11287	G	-TCTGGTTTT	0,98806	2021-04-06	United States
ORF1ab_3829_F	ORF1ab	3829	SRR14393478	11750	C	T	0,997354	2021-04-06	United States
ORF1ab_314_L	ORF1ab	314	SRR14393478	14408	C	T	1	2021-04-06	United States
ORF1ab_833_NA	ORF1ab	833	SRR14393478	15965	G	+T	0,0827912	2021-04-06	United States
S_68_NA	S	68	SRR14393478	21764	A	-TACATG	0,996176	2021-04-06	United States
S_143_NA	S	143	SRR14393478	21990	T	-TTA	0,97456	2021-04-06	United States
S_501_Y	S	501	SRR14393478	23063	A	T	0,998909	2021-04-06	United States
S_570_D	S	570	SRR14393478	23271	C	A	1	2021-04-06	United States
S_614_G	S	614	SRR14393478	23403	A	G	1	2021-04-06	United States
S_681_H	S	681	SRR14393478	23604	C	A	0,996942	2021-04-06	United States
S_716_I	S	716	SRR14393478	23709	C	T	1	2021-04-06	United States
S_982_A	S	982	SRR14393478	24506	T	G	0,997227	2021-04-06	United States
S_1118_H	S	1118	SRR14393478	24914	G	C	1	2021-04-06	United States
ORF8_27_*	ORF8	27	SRR14393478	27972	C	T	0,997375	2021-04-06	United States
ORF8_52_I	ORF8	52	SRR14393478	28048	G	T	1	2021-04-06	United States
ORF8_68_*	ORF8	68	SRR14393478	28095	A	T	1	2021-04-06	United States
ORF8_73_C	ORF8	73	SRR14393478	28111	A	G	1	2021-04-06	United States
N_3_H	N	3	SRR14393478	28280	G	C	1	2021-04-06	United States
N_3_V	N	3	SRR14393478	28281	A	T	1	2021-04-06	United States
N_3_E	N	3	SRR14393478	28282	T	A	1	2021-04-06	United States
N_203_K	N	203	SRR14393478	28881	G	A	1	2021-04-06	United States
N_204_R	N	204	SRR14393478	28883	G	C	1	2021-04-06	United States
N_235_F	N	235	SRR14393478	28977	C	T	0,999193	2021-04-06	United States
N_260_NA	N	260	SRR14393478	29051	C	+A	0,0681502	2021-04-06	United States
ORF1ab_265_I	ORF1ab	265	SRR14393480	1059	C	T	0,999238	2021-04-06	United States
ORF1ab_1576_Y	ORF1ab	1576	SRR14393480	4991	A	T	1	2021-04-06	United States
ORF1ab_1679_S	ORF1ab	1679	SRR14393480	5300	G	T	0,997214	2021-04-06	United States
ORF1ab_2144_NA	ORF1ab	2144	SRR14393480	6696	C	+T	0,0909091	2021-04-06	United States
ORF1ab_3162_E	ORF1ab	3162	SRR14393480	9749	A	G	0,996528	2021-04-06	United States
ORF1ab_3201_P	ORF1ab	3201	SRR14393480	9867	T	C	0,997691	2021-04-06	United States
ORF1ab_3209_V	ORF1ab	3209	SRR14393480	9891	C	T	0,997717	2021-04-06	United States
ORF1ab_3674_NA	ORF1ab	3674	SRR14393480	11287	G	-TCTGGTTTT	0,99375	2021-04-06	United States
ORF1ab_3847_I	ORF1ab	3847	SRR14393480	11804	G	A	0,992647	2021-04-06	United States
ORF1ab_314_L	ORF1ab	314	SRR14393480	14408	C	T	1	2021-04-06	United States
ORF1ab_1895_T	ORF1ab	1895	SRR14393480	19150	G	A	0,998663	2021-04-06	United States
S_80_G	S	80	SRR14393480	21801	A	G	0,991525	2021-04-06	United States
S_142_NA	S	142	SRR14393480	21987	G	-TGT	0,957806	2021-04-06	United States
S_157_S	S	157	SRR14393480	22032	T	C	0,998756	2021-04-06	United States
S_452_R	S	452	SRR14393480	22917	T	G	0,997992	2021-04-06	United States
S_614_G	S	614	SRR14393480	23403	A	G	0,997794	2021-04-06	United States
S_859_N	S	859	SRR14393480	24138	C	A	0,998902	2021-04-06	United States
S_950_H	S	950	SRR14393480	24410	G	C	1	2021-04-06	United States
ORF3a_42_L	ORF3a	42	SRR14393480	25517	C	T	1	2021-04-06	United States
ORF3a_57_H	ORF3a	57	SRR14393480	25563	G	T	1	2021-04-06	United States
ORF3a_104_L	ORF3a	104	SRR14393480	25703	C	T	0,993626	2021-04-06	United States
ORF8_11_I	ORF8	11	SRR14393480	27925	C	T	1	2021-04-06	United States
ORF8_51_S	ORF8	51	SRR14393480	28044	G	T	1	2021-04-06	United States
ORF8_52_I	ORF8	52	SRR14393480	28048	G	T	0,997859	2021-04-06	United States
ORF8_115_P	ORF8	115	SRR14393480	28237	G	C	0,998943	2021-04-06	United States
N_205_I	N	205	SRR14393480	28887	C	T	0,997853	2021-04-06	United States
N_234_I	N	234	SRR14393480	28975	G	A	0,999462	2021-04-06	United States
N_260_NA	N	260	SRR14393480	29051	C	+A	0,0590604	2021-04-06	United States
N_270_L	N	270	SRR14393480	29081	G	T	0,151951	2021-04-06	United States
ORF1ab_265_I	ORF1ab	265	SRR14393481	1059	C	T	1	2021-04-06	United States
ORF1ab_3162_E	ORF1ab	3162	SRR14393481	9749	A	G	0,992647	2021-04-06	United States
ORF1ab_3201_P	ORF1ab	3201	SRR14393481	9867	T	C	1	2021-04-06	United States
ORF1ab_3209_V	ORF1ab	3209	SRR14393481	9891	C	T	0,981481	2021-04-06	United States
ORF1ab_3674_NA	ORF1ab	3674	SRR14393481	11287	G	-TCTGGTTTT	0,99705	2021-04-06	United States
ORF1ab_3847_I	ORF1ab	3847	SRR14393481	11804	G	A	1	2021-04-06	United States
ORF1ab_3966_H	ORF1ab	3966	SRR14393481	12163	G	T	0,999029	2021-04-06	United States
ORF1ab_314_L	ORF1ab	314	SRR14393481	14408	C	T	1	2021-04-06	United States
ORF1ab_833_NA	ORF1ab	833	SRR14393481	15965	G	+T	0,0668588	2021-04-06	United States
ORF1ab_997_L	ORF1ab	997	SRR14393481	16457	C	T	0,993213	2021-04-06	United States
S_157_S	S	157	SRR14393481	22032	T	C	1	2021-04-06	United States
S_452_R	S	452	SRR14393481	22917	T	G	0,995294	2021-04-06	United States
S_614_G	S	614	SRR14393481	23403	A	G	1	2021-04-06	United States
S_859_N	S	859	SRR14393481	24138	C	A	0,995604	2021-04-06	United States
S_950_H	S	950	SRR14393481	24410	G	C	0,998077	2021-04-06	United States
ORF3a_42_L	ORF3a	42	SRR14393481	25517	C	T	0,998998	2021-04-06	United States
ORF3a_57_H	ORF3a	57	SRR14393481	25563	G	T	0,997978	2021-04-06	United States
M_70_F	M	70	SRR14393481	26730	G	T	0,498717	2021-04-06	United States
ORF8_11_I	ORF8	11	SRR14393481	27925	C	T	1	2021-04-06	United States
ORF8_51_S	ORF8	51	SRR14393481	28044	G	T	0,992526	2021-04-06	United States
N_205_I	N	205	SRR14393481	28887	C	T	1	2021-04-06	United States
N_234_I	N	234	SRR14393481	28975	G	A	0,998695	2021-04-06	United States
N_247_I	N	247	SRR14393481	29013	C	T	0,998893	2021-04-06	United States
N_260_NA	N	260	SRR14393481	29051	C	+A	0,0517688	2021-04-06	United States
ORF1ab_1001_I	ORF1ab	1001	SRR14393482	3267	C	T	1	2021-04-06	United States
ORF1ab_1298_V	ORF1ab	1298	SRR14393482	4158	C	T	0,996047	2021-04-06	United States
ORF1ab_1708_D	ORF1ab	1708	SRR14393482	5388	C	A	1	2021-04-06	United States
ORF1ab_2144_NA	ORF1ab	2144	SRR14393482	6696	C	+T	0,0822597	2021-04-06	United States
ORF1ab_2230_T	ORF1ab	2230	SRR14393482	6954	T	C	1	2021-04-06	United States
ORF1ab_3603_NA	ORF1ab	3603	SRR14393482	11074	C	+T	0,0530973	2021-04-06	United States
ORF1ab_3674_NA	ORF1ab	3674	SRR14393482	11287	G	-TCTGGTTTT	0,995671	2021-04-06	United States
ORF1ab_3966_R	ORF1ab	3966	SRR14393482	12162	A	G	0,996979	2021-04-06	United States
ORF1ab_314_L	ORF1ab	314	SRR14393482	14408	C	T	1	2021-04-06	United States
ORF1ab_833_NA	ORF1ab	833	SRR14393482	15965	G	+T	0,0528338	2021-04-06	United States
ORF1ab_1383_R	ORF1ab	1383	SRR14393482	17615	A	G	0,997337	2021-04-06	United States
ORF1ab_2557_R	ORF1ab	2557	SRR14393482	21137	A	G	0,998588	2021-04-06	United States
S_68_NA	S	68	SRR14393482	21764	A	-TACATG	0,998437	2021-04-06	United States
S_143_NA	S	143	SRR14393482	21990	T	-TTA	0,981366	2021-04-06	United States
S_501_Y	S	501	SRR14393482	23063	A	T	1	2021-04-06	United States
S_570_D	S	570	SRR14393482	23271	C	A	0,998705	2021-04-06	United States
S_614_G	S	614	SRR14393482	23403	A	G	1	2021-04-06	United States
S_681_H	S	681	SRR14393482	23604	C	A	1	2021-04-06	United States
S_716_I	S	716	SRR14393482	23709	C	T	1	2021-04-06	United States
S_982_A	S	982	SRR14393482	24506	T	G	0,997917	2021-04-06	United States
S_1118_H	S	1118	SRR14393482	24914	G	C	0,997301	2021-04-06	United States
S_1191_N	S	1191	SRR14393482	25135	G	T	0,997143	2021-04-06	United States
ORF3a_33_V	ORF3a	33	SRR14393482	25490	C	T	0,998294	2021-04-06	United States
M_26_L	M	26	SRR14393482	26600	C	A	0,995074	2021-04-06	United States
ORF7a_80_K	ORF7a	80	SRR14393482	27632	G	A	1	2021-04-06	United States
ORF8_27_*	ORF8	27	SRR14393482	27972	C	T	1	2021-04-06	United States
ORF8_52_I	ORF8	52	SRR14393482	28048	G	T	0,99711	2021-04-06	United States
ORF8_73_C	ORF8	73	SRR14393482	28111	A	G	1	2021-04-06	United States
N_3_H	N	3	SRR14393482	28280	G	C	1	2021-04-06	United States
N_3_V	N	3	SRR14393482	28281	A	T	1	2021-04-06	United States
N_3_E	N	3	SRR14393482	28282	T	A	1	2021-04-06	United States
N_203_K	N	203	SRR14393482	28881	G	A	0,999174	2021-04-06	United States
N_204_R	N	204	SRR14393482	28883	G	C	0,999175	2021-04-06	United States
N_235_F	N	235	SRR14393482	28977	C	T	1	2021-04-06	United States
N_260_NA	N	260	SRR14393482	29051	C	+A	0,072104	2021-04-06	United States
ORF1ab_1001_I	ORF1ab	1001	SRR14393483	3267	C	T	1	2021-04-06	United States
ORF1ab_1708_D	ORF1ab	1708	SRR14393483	5388	C	A	0,998478	2021-04-06	United States
ORF1ab_1905_F	ORF1ab	1905	SRR14393483	5979	C	T	0,998031	2021-04-06	United States
ORF1ab_2144_NA	ORF1ab	2144	SRR14393483	6696	C	+T	0,06641	2021-04-06	United States
ORF1ab_2230_T	ORF1ab	2230	SRR14393483	6954	T	C	0,999219	2021-04-06	United States
ORF1ab_3488_I	ORF1ab	3488	SRR14393483	10728	C	T	0,998986	2021-04-06	United States
ORF1ab_3674_NA	ORF1ab	3674	SRR14393483	11287	G	-TCTGGTTTT	0,992624	2021-04-06	United States
ORF1ab_218_L	ORF1ab	218	SRR14393483	14120	C	T	0,999237	2021-04-06	United States
ORF1ab_314_L	ORF1ab	314	SRR14393483	14408	C	T	1	2021-04-06	United States
S_68_NA	S	68	SRR14393483	21764	A	-TACATG	0,992288	2021-04-06	United States
S_143_NA	S	143	SRR14393483	21990	T	-TTA	0,982644	2021-04-06	United States
S_367_L	S	367	SRR14393483	22661	G	C	0,995349	2021-04-06	United States
S_501_Y	S	501	SRR14393483	23063	A	T	1	2021-04-06	United States
S_570_D	S	570	SRR14393483	23271	C	A	0,99887	2021-04-06	United States
S_614_G	S	614	SRR14393483	23403	A	G	1	2021-04-06	United States
S_681_H	S	681	SRR14393483	23604	C	A	1	2021-04-06	United States
S_716_I	S	716	SRR14393483	23709	C	T	1	2021-04-06	United States
S_982_A	S	982	SRR14393483	24506	T	G	0,998782	2021-04-06	United States
S_1118_H	S	1118	SRR14393483	24914	G	C	0,99811	2021-04-06	United States
ORF3a_100_D	ORF3a	100	SRR14393483	25691	G	A	0,997701	2021-04-06	United States
ORF8_27_*	ORF8	27	SRR14393483	27972	C	T	0,998092	2021-04-06	United States
ORF8_52_I	ORF8	52	SRR14393483	28048	G	T	1	2021-04-06	United States
ORF8_68_*	ORF8	68	SRR14393483	28095	A	T	1	2021-04-06	United States
ORF8_73_C	ORF8	73	SRR14393483	28111	A	G	1	2021-04-06	United States
N_3_H	N	3	SRR14393483	28280	G	C	1	2021-04-06	United States
N_3_V	N	3	SRR14393483	28281	A	T	1	2021-04-06	United States
N_3_E	N	3	SRR14393483	28282	T	A	0,998235	2021-04-06	United States
N_203_K	N	203	SRR14393483	28881	G	A	1	2021-04-06	United States
N_204_R	N	204	SRR14393483	28883	G	C	0,997701	2021-04-06	United States
N_235_F	N	235	SRR14393483	28977	C	T	1	2021-04-06	United States
N_260_NA	N	260	SRR14393483	29051	C	+A	0,0502058	2021-04-06	United States
ORF1ab_265_I	ORF1ab	265	SRR14393484	1059	C	T	0,99802	2021-04-06	United States
ORF1ab_2144_NA	ORF1ab	2144	SRR14393484	6696	C	+T	0,107143	2021-04-06	United States
ORF1ab_2529_V	ORF1ab	2529	SRR14393484	7851	C	T	1	2021-04-06	United States
ORF1ab_3201_P	ORF1ab	3201	SRR14393484	9867	T	C	1	2021-04-06	United States
ORF1ab_3338_F	ORF1ab	3338	SRR14393484	10277	C	T	1	2021-04-06	United States
ORF1ab_3674_NA	ORF1ab	3674	SRR14393484	11287	G	-TCTGGTTTT	0,998523	2021-04-06	United States
ORF1ab_53_G	ORF1ab	53	SRR14393484	13625	A	G	0,99668	2021-04-06	United States
ORF1ab_314_L	ORF1ab	314	SRR14393484	14408	C	T	1	2021-04-06	United States
ORF1ab_1011_H	ORF1ab	1011	SRR14393484	16500	A	C	1	2021-04-06	United States
S_3_NA	S	3	SRR14393484	21569	G	+T	0,0752941	2021-04-06	United States
S_5_F	S	5	SRR14393484	21575	C	T	0,998339	2021-04-06	United States
S_95_I	S	95	SRR14393484	21846	C	T	0,995	2021-04-06	United States
S_253_G	S	253	SRR14393484	22320	A	G	0,995976	2021-04-06	United States
S_484_K	S	484	SRR14393484	23012	G	A	0,998246	2021-04-06	United States
S_614_G	S	614	SRR14393484	23403	A	G	1	2021-04-06	United States
S_701_V	S	701	SRR14393484	23664	C	T	0,998004	2021-04-06	United States
ORF3a_42_L	ORF3a	42	SRR14393484	25517	C	T	0,997248	2021-04-06	United States
ORF3a_57_H	ORF3a	57	SRR14393484	25563	G	T	0,999067	2021-04-06	United States
ORF3a_242_*	ORF3a	242	SRR14393484	26116	G	T	1	2021-04-06	United States
ORF8_11_I	ORF8	11	SRR14393484	27925	C	T	1	2021-04-06	United States
N_199_L	N	199	SRR14393484	28869	C	T	0,998338	2021-04-06	United States
N_234_I	N	234	SRR14393484	28975	G	A	0,996665	2021-04-06	United States
N_260_NA	N	260	SRR14393484	29051	C	+A	0,054295	2021-04-06	United States
ORF1ab_1001_I	ORF1ab	1001	SRR14393485	3267	C	T	1	2021-04-06	United States
ORF1ab_1708_D	ORF1ab	1708	SRR14393485	5388	C	A	1	2021-04-06	United States
ORF1ab_2144_NA	ORF1ab	2144	SRR14393485	6696	C	+T	0,0741445	2021-04-06	United States
ORF1ab_2230_T	ORF1ab	2230	SRR14393485	6954	T	C	1	2021-04-06	United States
ORF1ab_3674_NA	ORF1ab	3674	SRR14393485	11287	G	-TCTGGTTTT	0,996785	2021-04-06	United States
ORF1ab_314_L	ORF1ab	314	SRR14393485	14408	C	T	1	2021-04-06	United States
S_68_NA	S	68	SRR14393485	21764	A	-TACATG	0,990345	2021-04-06	United States
S_143_NA	S	143	SRR14393485	21990	T	-TTA	0,982019	2021-04-06	United States
S_501_Y	S	501	SRR14393485	23063	A	T	0,999217	2021-04-06	United States
S_570_D	S	570	SRR14393485	23271	C	A	0,99902	2021-04-06	United States
S_614_G	S	614	SRR14393485	23403	A	G	0,997135	2021-04-06	United States
S_681_H	S	681	SRR14393485	23604	C	A	1	2021-04-06	United States
S_716_I	S	716	SRR14393485	23709	C	T	1	2021-04-06	United States
S_982_A	S	982	SRR14393485	24506	T	G	1	2021-04-06	United States
S_1118_H	S	1118	SRR14393485	24914	G	C	1	2021-04-06	United States
ORF3a_131_C	ORF3a	131	SRR14393485	25785	G	T	0,997932	2021-04-06	United States
ORF8_27_*	ORF8	27	SRR14393485	27972	C	T	0,997619	2021-04-06	United States
ORF8_52_I	ORF8	52	SRR14393485	28048	G	T	0,997579	2021-04-06	United States
ORF8_68_*	ORF8	68	SRR14393485	28095	A	T	1	2021-04-06	United States
ORF8_73_C	ORF8	73	SRR14393485	28111	A	G	0,998369	2021-04-06	United States
N_3_H	N	3	SRR14393485	28280	G	C	1	2021-04-06	United States
N_3_V	N	3	SRR14393485	28281	A	T	0,999101	2021-04-06	United States
N_3_E	N	3	SRR14393485	28282	T	A	0,999102	2021-04-06	United States
N_203_K	N	203	SRR14393485	28881	G	A	0,999368	2021-04-06	United States
N_204_R	N	204	SRR14393485	28883	G	C	0,998121	2021-04-06	United States
N_235_F	N	235	SRR14393485	28977	C	T	1	2021-04-06	United States
N_260_NA	N	260	SRR14393485	29051	C	+A	0,0617284	2021-04-06	United States
ORF1ab_1001_I	ORF1ab	1001	SRR14393486	3267	C	T	1	2021-04-06	United States
ORF1ab_1708_D	ORF1ab	1708	SRR14393486	5388	C	A	1	2021-04-06	United States
ORF1ab_2144_NA	ORF1ab	2144	SRR14393486	6696	C	+T	0,0648012	2021-04-06	United States
ORF1ab_2230_T	ORF1ab	2230	SRR14393486	6954	T	C	0,999058	2021-04-06	United States
ORF1ab_3603_NA	ORF1ab	3603	SRR14393486	11074	C	+T	0,052795	2021-04-06	United States
ORF1ab_3674_NA	ORF1ab	3674	SRR14393486	11287	G	-TCTGGTTTT	0,99596	2021-04-06	United States
ORF1ab_314_L	ORF1ab	314	SRR14393486	14408	C	T	1	2021-04-06	United States
S_68_NA	S	68	SRR14393486	21764	A	-TACATG	0,997655	2021-04-06	United States
S_143_NA	S	143	SRR14393486	21990	T	-TTA	0,982759	2021-04-06	United States
S_501_Y	S	501	SRR14393486	23063	A	T	0,999354	2021-04-06	United States
S_570_D	S	570	SRR14393486	23271	C	A	0,999297	2021-04-06	United States
S_614_G	S	614	SRR14393486	23403	A	G	0,999307	2021-04-06	United States
S_681_H	S	681	SRR14393486	23604	C	A	1	2021-04-06	United States
S_716_I	S	716	SRR14393486	23709	C	T	0,99863	2021-04-06	United States
S_982_A	S	982	SRR14393486	24506	T	G	0,997717	2021-04-06	United States
S_1118_H	S	1118	SRR14393486	24914	G	C	1	2021-04-06	United States
M_73_M	M	73	SRR14393486	26741	A	G	0,999209	2021-04-06	United States
ORF8_27_*	ORF8	27	SRR14393486	27972	C	T	1	2021-04-06	United States
ORF8_52_I	ORF8	52	SRR14393486	28048	G	T	1	2021-04-06	United States
ORF8_68_*	ORF8	68	SRR14393486	28095	A	T	1	2021-04-06	United States
ORF8_73_C	ORF8	73	SRR14393486	28111	A	G	0,999391	2021-04-06	United States
N_3_H	N	3	SRR14393486	28280	G	C	1	2021-04-06	United States
N_3_V	N	3	SRR14393486	28281	A	T	0,998788	2021-04-06	United States
N_3_E	N	3	SRR14393486	28282	T	A	1	2021-04-06	United States
N_203_K	N	203	SRR14393486	28881	G	A	1	2021-04-06	United States
N_204_R	N	204	SRR14393486	28883	G	C	0,999638	2021-04-06	United States
N_235_F	N	235	SRR14393486	28977	C	T	1	2021-04-06	United States
ORF1ab_1001_I	ORF1ab	1001	SRR14393487	3267	C	T	0,99793	2021-04-06	United States
ORF1ab_1708_D	ORF1ab	1708	SRR14393487	5388	C	A	0,998054	2021-04-06	United States
ORF1ab_2144_NA	ORF1ab	2144	SRR14393487	6696	C	+T	0,127389	2021-04-06	United States
ORF1ab_2230_T	ORF1ab	2230	SRR14393487	6954	T	C	0,997561	2021-04-06	United States
ORF1ab_3674_NA	ORF1ab	3674	SRR14393487	11287	G	-TCTGGTTTT	0,998273	2021-04-06	United States
ORF1ab_314_L	ORF1ab	314	SRR14393487	14408	C	T	1	2021-04-06	United States
ORF1ab_833_NA	ORF1ab	833	SRR14393487	15965	G	+T	0,0994318	2021-04-06	United States
S_68_NA	S	68	SRR14393487	21764	A	-TACATG	0,991228	2021-04-06	United States
S_143_NA	S	143	SRR14393487	21990	T	-TTA	0,968858	2021-04-06	United States
S_273_S	S	273	SRR14393487	22381	G	T	0,998858	2021-04-06	United States
S_501_Y	S	501	SRR14393487	23063	A	T	1	2021-04-06	United States
S_570_D	S	570	SRR14393487	23271	C	A	1	2021-04-06	United States
S_614_G	S	614	SRR14393487	23403	A	G	1	2021-04-06	United States
S_681_H	S	681	SRR14393487	23604	C	A	1	2021-04-06	United States
S_716_I	S	716	SRR14393487	23709	C	T	1	2021-04-06	United States
S_982_A	S	982	SRR14393487	24506	T	G	0,999212	2021-04-06	United States
S_1118_H	S	1118	SRR14393487	24914	G	C	1	2021-04-06	United States
ORF3a_131_C	ORF3a	131	SRR14393487	25785	G	T	0,997988	2021-04-06	United States
ORF8_27_*	ORF8	27	SRR14393487	27972	C	T	0,995215	2021-04-06	United States
ORF8_52_I	ORF8	52	SRR14393487	28048	G	T	0,995181	2021-04-06	United States
ORF8_68_*	ORF8	68	SRR14393487	28095	A	T	0,995338	2021-04-06	United States
ORF8_73_C	ORF8	73	SRR14393487	28111	A	G	0,997265	2021-04-06	United States
N_3_H	N	3	SRR14393487	28280	G	C	1	2021-04-06	United States
N_3_V	N	3	SRR14393487	28281	A	T	0,997288	2021-04-06	United States
N_3_E	N	3	SRR14393487	28282	T	A	1	2021-04-06	United States
N_203_K	N	203	SRR14393487	28881	G	A	0,997817	2021-04-06	United States
N_204_R	N	204	SRR14393487	28883	G	C	0,998551	2021-04-06	United States
N_235_F	N	235	SRR14393487	28977	C	T	0,998552	2021-04-06	United States
N_260_NA	N	260	SRR14393487	29051	C	+A	0,0525292	2021-04-06	United States
ORF1ab_388_Y	ORF1ab	388	SRR14393488	1427	C	T	1	2021-04-06	United States
ORF1ab_1188_L	ORF1ab	1188	SRR14393488	3828	C	T	1	2021-04-06	United States
ORF1ab_1795_Q	ORF1ab	1795	SRR14393488	5648	A	C	0,997897	2021-04-06	United States
ORF1ab_2144_NA	ORF1ab	2144	SRR14393488	6696	C	+T	0,128834	2021-04-06	United States
ORF1ab_3674_NA	ORF1ab	3674	SRR14393488	11287	G	-TCTGGTTTT	0,992701	2021-04-06	United States
ORF1ab_4355_I	ORF1ab	4355	SRR14393488	13329	C	T	0,995098	2021-04-06	United States
ORF1ab_314_L	ORF1ab	314	SRR14393488	14408	C	T	1	2021-04-06	United States
ORF1ab_833_NA	ORF1ab	833	SRR14393488	15965	G	+T	0,0881282	2021-04-06	United States
ORF1ab_1264_D	ORF1ab	1264	SRR14393488	17259	G	T	1	2021-04-06	United States
S_18_F	S	18	SRR14393488	21614	C	T	1	2021-04-06	United States
S_20_N	S	20	SRR14393488	21621	C	A	1	2021-04-06	United States
S_26_S	S	26	SRR14393488	21638	C	T	1	2021-04-06	United States
S_138_Y	S	138	SRR14393488	21974	G	T	1	2021-04-06	United States
S_190_S	S	190	SRR14393488	22132	G	T	0,992647	2021-04-06	United States
S_417_T	S	417	SRR14393488	22812	A	C	0,99921	2021-04-06	United States
S_484_K	S	484	SRR14393488	23012	G	A	1	2021-04-06	United States
S_501_Y	S	501	SRR14393488	23063	A	T	1	2021-04-06	United States
S_614_G	S	614	SRR14393488	23403	A	G	0,998088	2021-04-06	United States
S_655_Y	S	655	SRR14393488	23525	C	T	1	2021-04-06	United States
S_1027_I	S	1027	SRR14393488	24642	C	T	0,998832	2021-04-06	United States
S_1176_F	S	1176	SRR14393488	25088	G	T	1	2021-04-06	United States
ORF3a_253_P	ORF3a	253	SRR14393488	26149	T	C	0,998849	2021-04-06	United States
ORF8_92_K	ORF8	92	SRR14393488	28167	G	A	1	2021-04-06	United States
N_80_R	N	80	SRR14393488	28512	C	G	1	2021-04-06	United States
N_202_C	N	202	SRR14393488	28877	A	T	0,997386	2021-04-06	United States
N_202_T	N	202	SRR14393488	28878	G	C	1	2021-04-06	United States
N_203_K	N	203	SRR14393488	28881	G	A	1	2021-04-06	United States
N_204_R	N	204	SRR14393488	28883	G	C	1	2021-04-06	United States
N_260_NA	N	260	SRR14393488	29051	C	+A	0,0680713	2021-04-06	United States
ORF1ab_1001_I	ORF1ab	1001	SRR14393489	3267	C	T	1	2021-04-06	United States
ORF1ab_1440_N	ORF1ab	1440	SRR14393489	4583	G	A	0,998733	2021-04-06	United States
ORF1ab_1708_D	ORF1ab	1708	SRR14393489	5388	C	A	1	2021-04-06	United States
ORF1ab_2144_NA	ORF1ab	2144	SRR14393489	6696	C	+T	0,0762264	2021-04-06	United States
ORF1ab_2230_T	ORF1ab	2230	SRR14393489	6954	T	C	0,999274	2021-04-06	United States
ORF1ab_3674_NA	ORF1ab	3674	SRR14393489	11287	G	-TCTGGTTTT	0,987879	2021-04-06	United States
ORF1ab_3966_R	ORF1ab	3966	SRR14393489	12162	A	G	0,998133	2021-04-06	United States
ORF1ab_4355_I	ORF1ab	4355	SRR14393489	13329	C	T	0,998363	2021-04-06	United States
ORF1ab_314_L	ORF1ab	314	SRR14393489	14408	C	T	1	2021-04-06	United States
ORF1ab_833_NA	ORF1ab	833	SRR14393489	15965	G	+T	0,0753	2021-04-06	United States
ORF1ab_885_D	ORF1ab	885	SRR14393489	16122	G	T	0,180302	2021-04-06	United States
ORF1ab_1383_R	ORF1ab	1383	SRR14393489	17615	A	G	0,996667	2021-04-06	United States
ORF1ab_2545_NA	ORF1ab	2545	SRR14393489	21101	G	+T	0,0528109	2021-04-06	United States
ORF1ab_2557_R	ORF1ab	2557	SRR14393489	21137	A	G	0,999471	2021-04-06	United States
S_68_NA	S	68	SRR14393489	21764	A	-TACATG	0,993983	2021-04-06	United States
S_143_NA	S	143	SRR14393489	21990	T	-TTA	0,981663	2021-04-06	United States
S_501_Y	S	501	SRR14393489	23063	A	T	1	2021-04-06	United States
S_570_D	S	570	SRR14393489	23271	C	A	1	2021-04-06	United States
S_614_G	S	614	SRR14393489	23403	A	G	0,998922	2021-04-06	United States
S_681_H	S	681	SRR14393489	23604	C	A	1	2021-04-06	United States
S_716_I	S	716	SRR14393489	23709	C	T	1	2021-04-06	United States
S_982_A	S	982	SRR14393489	24506	T	G	1	2021-04-06	United States
S_1079_T	S	1079	SRR14393489	24797	C	A	1	2021-04-06	United States
S_1118_H	S	1118	SRR14393489	24914	G	C	1	2021-04-06	United States
S_1191_N	S	1191	SRR14393489	25135	G	T	0,999028	2021-04-06	United States
ORF8_27_*	ORF8	27	SRR14393489	27972	C	T	1	2021-04-06	United States
ORF8_52_I	ORF8	52	SRR14393489	28048	G	T	1	2021-04-06	United States
ORF8_73_C	ORF8	73	SRR14393489	28111	A	G	0,999326	2021-04-06	United States
N_3_H	N	3	SRR14393489	28280	G	C	1	2021-04-06	United States
N_3_V	N	3	SRR14393489	28281	A	T	1	2021-04-06	United States
N_3_E	N	3	SRR14393489	28282	T	A	1	2021-04-06	United States
N_203_K	N	203	SRR14393489	28881	G	A	1	2021-04-06	United States
N_204_R	N	204	SRR14393489	28883	G	C	0,999432	2021-04-06	United States
N_235_F	N	235	SRR14393489	28977	C	T	0,998866	2021-04-06	United States
N_260_NA	N	260	SRR14393489	29051	C	+A	0,0502885	2021-04-06	United States
ORF1ab_1001_I	ORF1ab	1001	SRR14393490	3267	C	T	0,998888	2021-04-06	United States
ORF1ab_1708_D	ORF1ab	1708	SRR14393490	5388	C	A	0,997984	2021-04-06	United States
ORF1ab_1905_F	ORF1ab	1905	SRR14393490	5979	C	T	1	2021-04-06	United States
ORF1ab_2144_NA	ORF1ab	2144	SRR14393490	6696	C	+T	0,0877193	2021-04-06	United States
ORF1ab_2230_T	ORF1ab	2230	SRR14393490	6954	T	C	1	2021-04-06	United States
ORF1ab_3488_I	ORF1ab	3488	SRR14393490	10728	C	T	0,998958	2021-04-06	United States
ORF1ab_3674_NA	ORF1ab	3674	SRR14393490	11287	G	-TCTGGTTTT	0,992797	2021-04-06	United States
ORF1ab_218_L	ORF1ab	218	SRR14393490	14120	C	T	0,998315	2021-04-06	United States
ORF1ab_314_L	ORF1ab	314	SRR14393490	14408	C	T	1	2021-04-06	United States
S_68_NA	S	68	SRR14393490	21764	A	-TACATG	0,989706	2021-04-06	United States
S_143_NA	S	143	SRR14393490	21990	T	-TTA	0,986627	2021-04-06	United States
S_367_L	S	367	SRR14393490	22661	G	C	0,998111	2021-04-06	United States
S_501_Y	S	501	SRR14393490	23063	A	T	0,997982	2021-04-06	United States
S_570_D	S	570	SRR14393490	23271	C	A	0,998597	2021-04-06	United States
S_614_G	S	614	SRR14393490	23403	A	G	0,998639	2021-04-06	United States
S_681_H	S	681	SRR14393490	23604	C	A	1	2021-04-06	United States
S_716_I	S	716	SRR14393490	23709	C	T	1	2021-04-06	United States
S_982_A	S	982	SRR14393490	24506	T	G	1	2021-04-06	United States
S_1118_H	S	1118	SRR14393490	24914	G	C	0,999071	2021-04-06	United States
ORF3a_100_D	ORF3a	100	SRR14393490	25691	G	A	0,999157	2021-04-06	United States
ORF8_27_*	ORF8	27	SRR14393490	27972	C	T	0,997561	2021-04-06	United States
ORF8_52_I	ORF8	52	SRR14393490	28048	G	T	1	2021-04-06	United States
ORF8_68_*	ORF8	68	SRR14393490	28095	A	T	1	2021-04-06	United States
ORF8_73_C	ORF8	73	SRR14393490	28111	A	G	0,998624	2021-04-06	United States
N_3_H	N	3	SRR14393490	28280	G	C	0,999228	2021-04-06	United States
N_3_V	N	3	SRR14393490	28281	A	T	0,999228	2021-04-06	United States
N_3_E	N	3	SRR14393490	28282	T	A	0,99846	2021-04-06	United States
N_203_K	N	203	SRR14393490	28881	G	A	0,999455	2021-04-06	United States
N_204_R	N	204	SRR14393490	28883	G	C	0,998911	2021-04-06	United States
N_235_F	N	235	SRR14393490	28977	C	T	0,999452	2021-04-06	United States
N_260_NA	N	260	SRR14393490	29051	C	+A	0,0575737	2021-04-06	United States
ORF1ab_584_V	ORF1ab	584	SRR14393491	2015	A	G	0,998582	2021-04-06	United States
ORF1ab_971_L	ORF1ab	971	SRR14393491	3177	C	T	0,997509	2021-04-06	United States
ORF1ab_1001_I	ORF1ab	1001	SRR14393491	3267	C	T	1	2021-04-06	United States
ORF1ab_1708_D	ORF1ab	1708	SRR14393491	5388	C	A	0,998224	2021-04-06	United States
ORF1ab_1765_I	ORF1ab	1765	SRR14393491	5558	G	A	1	2021-04-06	United States
ORF1ab_2144_NA	ORF1ab	2144	SRR14393491	6696	C	+T	0,113752	2021-04-06	United States
ORF1ab_2230_T	ORF1ab	2230	SRR14393491	6954	T	C	1	2021-04-06	United States
ORF1ab_2797_F	ORF1ab	2797	SRR14393491	8655	C	T	0,998381	2021-04-06	United States
ORF1ab_3674_NA	ORF1ab	3674	SRR14393491	11287	G	-TCTGGTTTT	0,995062	2021-04-06	United States
ORF1ab_3966_R	ORF1ab	3966	SRR14393491	12162	A	G	0,998236	2021-04-06	United States
ORF1ab_314_L	ORF1ab	314	SRR14393491	14408	C	T	1	2021-04-06	United States
ORF1ab_833_NA	ORF1ab	833	SRR14393491	15965	G	+T	0,120476	2021-04-06	United States
ORF1ab_1383_R	ORF1ab	1383	SRR14393491	17615	A	G	0,998423	2021-04-06	United States
ORF1ab_1621_I	ORF1ab	1621	SRR14393491	18329	C	T	0,998066	2021-04-06	United States
ORF1ab_1634_NA	ORF1ab	1634	SRR14393491	18368	G	+T	0,0563107	2021-04-06	United States
ORF1ab_2557_R	ORF1ab	2557	SRR14393491	21137	A	G	0,999118	2021-04-06	United States
S_68_NA	S	68	SRR14393491	21764	A	-TACATG	0,998252	2021-04-06	United States
S_143_NA	S	143	SRR14393491	21990	T	-TTA	0,98917	2021-04-06	United States
S_309_Q	S	309	SRR14393491	22487	G	C	0,999163	2021-04-06	United States
S_501_Y	S	501	SRR14393491	23063	A	T	1	2021-04-06	United States
S_570_D	S	570	SRR14393491	23271	C	A	1	2021-04-06	United States
S_614_G	S	614	SRR14393491	23403	A	G	1	2021-04-06	United States
S_681_H	S	681	SRR14393491	23604	C	A	0,996364	2021-04-06	United States
S_716_I	S	716	SRR14393491	23709	C	T	1	2021-04-06	United States
S_982_A	S	982	SRR14393491	24506	T	G	0,999117	2021-04-06	United States
S_1118_H	S	1118	SRR14393491	24914	G	C	1	2021-04-06	United States
S_1191_N	S	1191	SRR14393491	25135	G	T	1	2021-04-06	United States
ORF8_27_*	ORF8	27	SRR14393491	27972	C	T	1	2021-04-06	United States
ORF8_52_I	ORF8	52	SRR14393491	28048	G	T	1	2021-04-06	United States
ORF8_73_C	ORF8	73	SRR14393491	28111	A	G	0,997945	2021-04-06	United States
N_3_H	N	3	SRR14393491	28280	G	C	1	2021-04-06	United States
N_3_V	N	3	SRR14393491	28281	A	T	1	2021-04-06	United States
N_3_E	N	3	SRR14393491	28282	T	A	1	2021-04-06	United States
N_203_K	N	203	SRR14393491	28881	G	A	1	2021-04-06	United States
N_204_R	N	204	SRR14393491	28883	G	C	1	2021-04-06	United States
N_235_F	N	235	SRR14393491	28977	C	T	1	2021-04-06	United States
N_260_NA	N	260	SRR14393491	29051	C	+A	0,0582147	2021-04-06	United States
ORF1ab_1001_I	ORF1ab	1001	SRR14393492	3267	C	T	0,998435	2021-04-06	United States
ORF1ab_1708_D	ORF1ab	1708	SRR14393492	5388	C	A	1	2021-04-06	United States
ORF1ab_2144_NA	ORF1ab	2144	SRR14393492	6696	C	+T	0,103043	2021-04-06	United States
ORF1ab_2230_T	ORF1ab	2230	SRR14393492	6954	T	C	1	2021-04-06	United States
ORF1ab_3353_R	ORF1ab	3353	SRR14393492	10323	A	G	0,998815	2021-04-06	United States
ORF1ab_3674_NA	ORF1ab	3674	SRR14393492	11287	G	-TCTGGTTTT	0,99582	2021-04-06	United States
ORF1ab_3966_R	ORF1ab	3966	SRR14393492	12162	A	G	0,996203	2021-04-06	United States
ORF1ab_314_L	ORF1ab	314	SRR14393492	14408	C	T	1	2021-04-06	United States
ORF1ab_713_T	ORF1ab	713	SRR14393492	15605	A	C	0,993269	2021-04-06	United States
ORF1ab_833_NA	ORF1ab	833	SRR14393492	15965	G	+T	0,0865012	2021-04-06	United States
ORF1ab_1383_R	ORF1ab	1383	SRR14393492	17615	A	G	0,996767	2021-04-06	United States
ORF1ab_1572_Y	ORF1ab	1572	SRR14393492	18181	G	T	0,996641	2021-04-06	United States
ORF1ab_2557_R	ORF1ab	2557	SRR14393492	21137	A	G	0,999454	2021-04-06	United States
ORF1ab_2652_K	ORF1ab	2652	SRR14393492	21422	G	A	0,998334	2021-04-06	United States
S_68_NA	S	68	SRR14393492	21764	A	-TACATG	0,994505	2021-04-06	United States
S_143_NA	S	143	SRR14393492	21990	T	-TTA	0,987737	2021-04-06	United States
S_501_Y	S	501	SRR14393492	23063	A	T	1	2021-04-06	United States
S_570_D	S	570	SRR14393492	23271	C	A	1	2021-04-06	United States
S_614_G	S	614	SRR14393492	23403	A	G	0,998907	2021-04-06	United States
S_681_H	S	681	SRR14393492	23604	C	A	0,997368	2021-04-06	United States
S_716_I	S	716	SRR14393492	23709	C	T	1	2021-04-06	United States
S_982_A	S	982	SRR14393492	24506	T	G	0,999239	2021-04-06	United States
S_1118_H	S	1118	SRR14393492	24914	G	C	1	2021-04-06	United States
S_1191_N	S	1191	SRR14393492	25135	G	T	1	2021-04-06	United States
ORF3a_240_S	ORF3a	240	SRR14393492	26110	C	T	0,999356	2021-04-06	United States
ORF8_27_*	ORF8	27	SRR14393492	27972	C	T	1	2021-04-06	United States
ORF8_52_I	ORF8	52	SRR14393492	28048	G	T	0,997959	2021-04-06	United States
ORF8_73_C	ORF8	73	SRR14393492	28111	A	G	0,999284	2021-04-06	United States
N_3_H	N	3	SRR14393492	28280	G	C	0,998183	2021-04-06	United States
N_3_V	N	3	SRR14393492	28281	A	T	1	2021-04-06	United States
N_3_E	N	3	SRR14393492	28282	T	A	1	2021-04-06	United States
N_203_K	N	203	SRR14393492	28881	G	A	0,999231	2021-04-06	United States
N_204_R	N	204	SRR14393492	28883	G	C	1	2021-04-06	United States
N_235_F	N	235	SRR14393492	28977	C	T	1	2021-04-06	United States
N_260_NA	N	260	SRR14393492	29051	C	+A	0,0532242	2021-04-06	United States
ORF1ab_671_V	ORF1ab	671	SRR14393493	2276	A	G	0,995726	2021-04-06	United States
ORF1ab_1001_I	ORF1ab	1001	SRR14393493	3267	C	T	0,998691	2021-04-06	United States
ORF1ab_1291_F	ORF1ab	1291	SRR14393493	4136	G	T	0,998695	2021-04-06	United States
ORF1ab_1708_D	ORF1ab	1708	SRR14393493	5388	C	A	0,986957	2021-04-06	United States
ORF1ab_2144_NA	ORF1ab	2144	SRR14393493	6696	C	+T	0,0829694	2021-04-06	United States
ORF1ab_2230_T	ORF1ab	2230	SRR14393493	6954	T	C	0,995876	2021-04-06	United States
ORF1ab_3674_NA	ORF1ab	3674	SRR14393493	11287	G	-TCTGGTTTT	0,989349	2021-04-06	United States
ORF1ab_314_L	ORF1ab	314	SRR14393493	14408	C	T	1	2021-04-06	United States
S_68_NA	S	68	SRR14393493	21764	A	-TACATG	0,996269	2021-04-06	United States
S_143_NA	S	143	SRR14393493	21990	T	-TTA	0,990809	2021-04-06	United States
S_274_NA	S	274	SRR14393493	22383	C	+T	0,0914454	2021-04-06	United States
S_501_Y	S	501	SRR14393493	23063	A	T	0,996568	2021-04-06	United States
S_570_D	S	570	SRR14393493	23271	C	A	0,998197	2021-04-06	United States
S_614_G	S	614	SRR14393493	23403	A	G	0,999113	2021-04-06	United States
S_681_H	S	681	SRR14393493	23604	C	A	1	2021-04-06	United States
S_716_I	S	716	SRR14393493	23709	C	T	1	2021-04-06	United States
S_982_A	S	982	SRR14393493	24506	T	G	0,998671	2021-04-06	United States
S_1118_H	S	1118	SRR14393493	24914	G	C	1	2021-04-06	United States
ORF3a_188_C	ORF3a	188	SRR14393493	25954	G	T	0,994938	2021-04-06	United States
ORF8_27_*	ORF8	27	SRR14393493	27972	C	T	1	2021-04-06	United States
ORF8_52_I	ORF8	52	SRR14393493	28048	G	T	0,995708	2021-04-06	United States
ORF8_73_C	ORF8	73	SRR14393493	28111	A	G	1	2021-04-06	United States
N_3_H	N	3	SRR14393493	28280	G	C	0,997264	2021-04-06	United States
N_3_V	N	3	SRR14393493	28281	A	T	1	2021-04-06	United States
N_3_E	N	3	SRR14393493	28282	T	A	0,998637	2021-04-06	United States
N_14_C	N	14	SRR14393493	28313	C	T	1	2021-04-06	United States
N_203_K	N	203	SRR14393493	28881	G	A	0,999625	2021-04-06	United States
N_204_R	N	204	SRR14393493	28883	G	C	0,998504	2021-04-06	United States
N_235_F	N	235	SRR14393493	28977	C	T	0,999625	2021-04-06	United States
N_260_NA	N	260	SRR14393493	29051	C	+A	0,0529846	2021-04-06	United States
ORF1ab_372_T	ORF1ab	372	SRR14393494	1379	G	A	0,995825	2021-04-06	United States
ORF1ab_1001_I	ORF1ab	1001	SRR14393494	3267	C	T	1	2021-04-06	United States
ORF1ab_1708_D	ORF1ab	1708	SRR14393494	5388	C	A	1	2021-04-06	United States
ORF1ab_2144_NA	ORF1ab	2144	SRR14393494	6696	C	+T	0,0913462	2021-04-06	United States
ORF1ab_2230_T	ORF1ab	2230	SRR14393494	6954	T	C	1	2021-04-06	United States
ORF1ab_3674_NA	ORF1ab	3674	SRR14393494	11287	G	-TCTGGTTTT	0,994228	2021-04-06	United States
ORF1ab_3966_R	ORF1ab	3966	SRR14393494	12162	A	G	0,99922	2021-04-06	United States
ORF1ab_88_V	ORF1ab	88	SRR14393494	13730	C	T	1	2021-04-06	United States
ORF1ab_314_L	ORF1ab	314	SRR14393494	14408	C	T	1	2021-04-06	United States
ORF1ab_1383_R	ORF1ab	1383	SRR14393494	17615	A	G	0,998716	2021-04-06	United States
ORF1ab_2557_R	ORF1ab	2557	SRR14393494	21137	A	G	0,998528	2021-04-06	United States
S_68_NA	S	68	SRR14393494	21764	A	-TACATG	0,991935	2021-04-06	United States
S_143_NA	S	143	SRR14393494	21990	T	-TTA	0,991776	2021-04-06	United States
S_357_T	S	357	SRR14393494	22632	G	C	0,998749	2021-04-06	United States
S_501_Y	S	501	SRR14393494	23063	A	T	1	2021-04-06	United States
S_570_D	S	570	SRR14393494	23271	C	A	1	2021-04-06	United States
S_614_G	S	614	SRR14393494	23403	A	G	0,998848	2021-04-06	United States
S_681_H	S	681	SRR14393494	23604	C	A	1	2021-04-06	United States
S_716_I	S	716	SRR14393494	23709	C	T	1	2021-04-06	United States
S_982_A	S	982	SRR14393494	24506	T	G	0,999077	2021-04-06	United States
S_1118_H	S	1118	SRR14393494	24914	G	C	1	2021-04-06	United States
S_1191_N	S	1191	SRR14393494	25135	G	T	1	2021-04-06	United States
ORF8_27_*	ORF8	27	SRR14393494	27972	C	T	1	2021-04-06	United States
ORF8_52_I	ORF8	52	SRR14393494	28048	G	T	1	2021-04-06	United States
ORF8_73_C	ORF8	73	SRR14393494	28111	A	G	1	2021-04-06	United States
N_3_H	N	3	SRR14393494	28280	G	C	1	2021-04-06	United States
N_3_V	N	3	SRR14393494	28281	A	T	1	2021-04-06	United States
N_3_E	N	3	SRR14393494	28282	T	A	0,998844	2021-04-06	United States
N_203_K	N	203	SRR14393494	28881	G	A	1	2021-04-06	United States
N_204_R	N	204	SRR14393494	28883	G	C	1	2021-04-06	United States
N_235_F	N	235	SRR14393494	28977	C	T	1	2021-04-06	United States
N_260_NA	N	260	SRR14393494	29051	C	+A	0,0510689	2021-04-06	United States
ORF1ab_1001_I	ORF1ab	1001	SRR14393495	3267	C	T	1	2021-04-06	United States
ORF1ab_1708_D	ORF1ab	1708	SRR14393495	5388	C	A	1	2021-04-06	United States
ORF1ab_2144_NA	ORF1ab	2144	SRR14393495	6696	C	+T	0,101124	2021-04-06	United States
ORF1ab_2230_T	ORF1ab	2230	SRR14393495	6954	T	C	1	2021-04-06	United States
ORF1ab_2345_V	ORF1ab	2345	SRR14393495	7299	C	T	0,994898	2021-04-06	United States
ORF1ab_3602_NA	ORF1ab	3602	SRR14393495	11071	G	+T	0,18536	2021-04-06	United States
ORF1ab_3603_NA	ORF1ab	3603	SRR14393495	11073	T	-C	0,103896	2021-04-06	United States
ORF1ab_3674_NA	ORF1ab	3674	SRR14393495	11287	G	-TCTGGTTTT	0,996536	2021-04-06	United States
ORF1ab_3829_F	ORF1ab	3829	SRR14393495	11750	C	T	0,997041	2021-04-06	United States
ORF1ab_314_L	ORF1ab	314	SRR14393495	14408	C	T	1	2021-04-06	United States
S_68_NA	S	68	SRR14393495	21764	A	-TACATG	0,996694	2021-04-06	United States
S_143_NA	S	143	SRR14393495	21990	T	-TTA	0,983444	2021-04-06	United States
S_501_Y	S	501	SRR14393495	23063	A	T	1	2021-04-06	United States
S_570_D	S	570	SRR14393495	23271	C	A	1	2021-04-06	United States
S_614_G	S	614	SRR14393495	23403	A	G	0,997925	2021-04-06	United States
S_681_H	S	681	SRR14393495	23604	C	A	1	2021-04-06	United States
S_716_I	S	716	SRR14393495	23709	C	T	1	2021-04-06	United States
S_982_A	S	982	SRR14393495	24506	T	G	0,997326	2021-04-06	United States
S_1118_H	S	1118	SRR14393495	24914	G	C	1	2021-04-06	United States
ORF3a_166_L	ORF3a	166	SRR14393495	25889	C	T	0,999208	2021-04-06	United States
ORF8_27_*	ORF8	27	SRR14393495	27972	C	T	1	2021-04-06	United States
ORF8_52_I	ORF8	52	SRR14393495	28048	G	T	1	2021-04-06	United States
ORF8_68_*	ORF8	68	SRR14393495	28095	A	T	1	2021-04-06	United States
ORF8_73_C	ORF8	73	SRR14393495	28111	A	G	0,999102	2021-04-06	United States
N_3_H	N	3	SRR14393495	28280	G	C	1	2021-04-06	United States
N_3_V	N	3	SRR14393495	28281	A	T	1	2021-04-06	United States
N_3_E	N	3	SRR14393495	28282	T	A	0,999116	2021-04-06	United States
N_203_K	N	203	SRR14393495	28881	G	A	0,999465	2021-04-06	United States
N_204_R	N	204	SRR14393495	28883	G	C	1	2021-04-06	United States
N_235_F	N	235	SRR14393495	28977	C	T	1	2021-04-06	United States
ORF1ab_1001_I	ORF1ab	1001	SRR14393496	3267	C	T	1	2021-04-06	United States
ORF1ab_1708_D	ORF1ab	1708	SRR14393496	5388	C	A	1	2021-04-06	United States
ORF1ab_2144_NA	ORF1ab	2144	SRR14393496	6696	C	+T	0,0962627	2021-04-06	United States
ORF1ab_2230_T	ORF1ab	2230	SRR14393496	6954	T	C	0,999105	2021-04-06	United States
ORF1ab_2780_L	ORF1ab	2780	SRR14393496	8603	T	C	0,998767	2021-04-06	United States
ORF1ab_3674_NA	ORF1ab	3674	SRR14393496	11287	G	-TCTGGTTTT	0,993311	2021-04-06	United States
ORF1ab_4015_K	ORF1ab	4015	SRR14393496	12308	C	A	0,998099	2021-04-06	United States
ORF1ab_314_L	ORF1ab	314	SRR14393496	14408	C	T	1	2021-04-06	United States
ORF1ab_833_NA	ORF1ab	833	SRR14393496	15965	G	+T	0,0602941	2021-04-06	United States
ORF1ab_1383_R	ORF1ab	1383	SRR14393496	17615	A	G	0,997257	2021-04-06	United States
S_68_NA	S	68	SRR14393496	21764	A	-TACATG	0,998395	2021-04-06	United States
S_143_NA	S	143	SRR14393496	21990	T	-TTA	0,98374	2021-04-06	United States
S_501_Y	S	501	SRR14393496	23063	A	T	1	2021-04-06	United States
S_570_D	S	570	SRR14393496	23271	C	A	0,996169	2021-04-06	United States
S_614_G	S	614	SRR14393496	23403	A	G	0,997465	2021-04-06	United States
S_681_H	S	681	SRR14393496	23604	C	A	1	2021-04-06	United States
S_716_I	S	716	SRR14393496	23709	C	T	1	2021-04-06	United States
S_982_A	S	982	SRR14393496	24506	T	G	0,998652	2021-04-06	United States
S_1118_H	S	1118	SRR14393496	24914	G	C	0,99896	2021-04-06	United States
ORF3a_15_F	ORF3a	15	SRR14393496	25437	G	T	0,998845	2021-04-06	United States
M_89_S	M	89	SRR14393496	26787	G	A	0,997264	2021-04-06	United States
ORF8_27_*	ORF8	27	SRR14393496	27972	C	T	1	2021-04-06	United States
ORF8_52_I	ORF8	52	SRR14393496	28048	G	T	1	2021-04-06	United States
ORF8_73_C	ORF8	73	SRR14393496	28111	A	G	0,999208	2021-04-06	United States
N_3_H	N	3	SRR14393496	28280	G	C	1	2021-04-06	United States
N_3_V	N	3	SRR14393496	28281	A	T	0,996552	2021-04-06	United States
N_3_E	N	3	SRR14393496	28282	T	A	0,998852	2021-04-06	United States
N_203_K	N	203	SRR14393496	28881	G	A	0,999177	2021-04-06	United States
N_204_R	N	204	SRR14393496	28883	G	C	1	2021-04-06	United States
N_235_F	N	235	SRR14393496	28977	C	T	1	2021-04-06	United States
N_398_V	N	398	SRR14393496	29466	C	T	0,998413	2021-04-06	United States
ORF1ab_1001_I	ORF1ab	1001	SRR14393497	3267	C	T	0,996716	2021-04-06	United States
ORF1ab_1708_D	ORF1ab	1708	SRR14393497	5388	C	A	0,998634	2021-04-06	United States
ORF1ab_2144_NA	ORF1ab	2144	SRR14393497	6696	C	+T	0,0714286	2021-04-06	United States
ORF1ab_2230_T	ORF1ab	2230	SRR14393497	6954	T	C	0,997586	2021-04-06	United States
ORF1ab_3674_NA	ORF1ab	3674	SRR14393497	11287	G	-TCTGGTTTT	0,991837	2021-04-06	United States
ORF1ab_314_L	ORF1ab	314	SRR14393497	14408	C	T	0,99872	2021-04-06	United States
ORF1ab_1095_S	ORF1ab	1095	SRR14393497	16750	C	T	0,995726	2021-04-06	United States
S_3_NA	S	3	SRR14393497	21569	G	+T	0,0860485	2021-04-06	United States
S_5_F	S	5	SRR14393497	21575	C	T	1	2021-04-06	United States
S_68_NA	S	68	SRR14393497	21764	A	-TACATG	0,98995	2021-04-06	United States
S_143_NA	S	143	SRR14393497	21990	T	-TTA	0,985294	2021-04-06	United States
S_501_Y	S	501	SRR14393497	23063	A	T	0,998283	2021-04-06	United States
S_570_D	S	570	SRR14393497	23271	C	A	0,998723	2021-04-06	United States
S_614_G	S	614	SRR14393497	23403	A	G	0,995122	2021-04-06	United States
S_681_H	S	681	SRR14393497	23604	C	A	0,996805	2021-04-06	United States
S_716_I	S	716	SRR14393497	23709	C	T	0,996785	2021-04-06	United States
S_982_A	S	982	SRR14393497	24506	T	G	0,996916	2021-04-06	United States
S_1118_H	S	1118	SRR14393497	24914	G	C	1	2021-04-06	United States
ORF3a_151_I	ORF3a	151	SRR14393497	25844	C	T	0,996732	2021-04-06	United States
ORF7a_62_*	ORF7a	62	SRR14393497	27577	C	T	0,998119	2021-04-06	United States
ORF8_27_*	ORF8	27	SRR14393497	27972	C	T	0,998529	2021-04-06	United States
ORF8_52_I	ORF8	52	SRR14393497	28048	G	T	0,998534	2021-04-06	United States
ORF8_73_C	ORF8	73	SRR14393497	28111	A	G	0,998907	2021-04-06	United States
N_3_H	N	3	SRR14393497	28280	G	C	0,998903	2021-04-06	United States
N_3_V	N	3	SRR14393497	28281	A	T	0,998357	2021-04-06	United States
N_3_E	N	3	SRR14393497	28282	T	A	0,998907	2021-04-06	United States
N_203_K	N	203	SRR14393497	28881	G	A	0,999005	2021-04-06	United States
N_204_R	N	204	SRR14393497	28883	G	C	0,998505	2021-04-06	United States
N_235_F	N	235	SRR14393497	28977	C	T	0,999004	2021-04-06	United States
ORF1ab_1001_I	ORF1ab	1001	SRR14393498	3267	C	T	1	2021-04-06	United States
ORF1ab_2230_T	ORF1ab	2230	SRR14393498	6954	T	C	1	2021-04-06	United States
ORF1ab_2615_I	ORF1ab	2615	SRR14393498	8109	C	T	0,994475	2021-04-06	United States
ORF1ab_3353_R	ORF1ab	3353	SRR14393498	10323	A	G	0,999158	2021-04-06	United States
ORF1ab_3674_NA	ORF1ab	3674	SRR14393498	11287	G	-TCTGGTTTT	0,993388	2021-04-06	United States
ORF1ab_314_L	ORF1ab	314	SRR14393498	14408	C	T	1	2021-04-06	United States
S_3_NA	S	3	SRR14393498	21569	G	+T	0,0789474	2021-04-06	United States
S_68_NA	S	68	SRR14393498	21764	A	-TACATG	0,994778	2021-04-06	United States
S_143_NA	S	143	SRR14393498	21990	T	-TTA	0,989873	2021-04-06	United States
S_221_L	S	221	SRR14393498	22224	C	T	0,999157	2021-04-06	United States
S_501_Y	S	501	SRR14393498	23063	A	T	1	2021-04-06	United States
S_570_D	S	570	SRR14393498	23271	C	A	0,999391	2021-04-06	United States
S_614_G	S	614	SRR14393498	23403	A	G	1	2021-04-06	United States
S_681_H	S	681	SRR14393498	23604	C	A	1	2021-04-06	United States
S_716_I	S	716	SRR14393498	23709	C	T	1	2021-04-06	United States
S_982_A	S	982	SRR14393498	24506	T	G	1	2021-04-06	United States
S_1118_H	S	1118	SRR14393498	24914	G	C	1	2021-04-06	United States
ORF3a_151_I	ORF3a	151	SRR14393498	25844	C	T	1	2021-04-06	United States
ORF8_27_*	ORF8	27	SRR14393498	27972	C	T	1	2021-04-06	United States
ORF8_52_I	ORF8	52	SRR14393498	28048	G	T	1	2021-04-06	United States
ORF8_73_C	ORF8	73	SRR14393498	28111	A	G	1	2021-04-06	United States
N_3_H	N	3	SRR14393498	28280	G	C	0,999399	2021-04-06	United States
N_3_V	N	3	SRR14393498	28281	A	T	1	2021-04-06	United States
N_3_E	N	3	SRR14393498	28282	T	A	1	2021-04-06	United States
N_203_K	N	203	SRR14393498	28881	G	A	0,999673	2021-04-06	United States
N_204_R	N	204	SRR14393498	28883	G	C	0,999019	2021-04-06	United States
N_235_F	N	235	SRR14393498	28977	C	T	0,999343	2021-04-06	United States
ORF1ab_1001_I	ORF1ab	1001	SRR14393499	3267	C	T	1	2021-04-05	United States
ORF1ab_1708_D	ORF1ab	1708	SRR14393499	5388	C	A	1	2021-04-05	United States
ORF1ab_2230_T	ORF1ab	2230	SRR14393499	6954	T	C	0,999192	2021-04-05	United States
ORF1ab_2259_I	ORF1ab	2259	SRR14393499	7042	G	T	0,99918	2021-04-05	United States
ORF1ab_3674_NA	ORF1ab	3674	SRR14393499	11287	G	-TCTGGTTTT	0,992707	2021-04-05	United States
ORF1ab_218_L	ORF1ab	218	SRR14393499	14120	C	T	1	2021-04-05	United States
ORF1ab_314_L	ORF1ab	314	SRR14393499	14408	C	T	1	2021-04-05	United States
S_68_NA	S	68	SRR14393499	21764	A	-TACATG	0,996725	2021-04-05	United States
S_143_NA	S	143	SRR14393499	21990	T	-TTA	0,992117	2021-04-05	United States
S_501_Y	S	501	SRR14393499	23063	A	T	1	2021-04-05	United States
S_570_D	S	570	SRR14393499	23271	C	A	1	2021-04-05	United States
S_614_G	S	614	SRR14393499	23403	A	G	1	2021-04-05	United States
S_681_H	S	681	SRR14393499	23604	C	A	1	2021-04-05	United States
S_716_I	S	716	SRR14393499	23709	C	T	1	2021-04-05	United States
S_982_A	S	982	SRR14393499	24506	T	G	1	2021-04-05	United States
S_1011_L	S	1011	SRR14393499	24594	A	T	0,99449	2021-04-05	United States
S_1118_H	S	1118	SRR14393499	24914	G	C	1	2021-04-05	United States
ORF8_27_*	ORF8	27	SRR14393499	27972	C	T	1	2021-04-05	United States
ORF8_52_I	ORF8	52	SRR14393499	28048	G	T	1	2021-04-05	United States
ORF8_55_P	ORF8	55	SRR14393499	28056	G	C	1	2021-04-05	United States
ORF8_68_*	ORF8	68	SRR14393499	28095	A	T	1	2021-04-05	United States
ORF8_73_C	ORF8	73	SRR14393499	28111	A	G	0,999363	2021-04-05	United States
N_3_H	N	3	SRR14393499	28280	G	C	0,999167	2021-04-05	United States
N_3_V	N	3	SRR14393499	28281	A	T	1	2021-04-05	United States
N_3_E	N	3	SRR14393499	28282	T	A	0,998339	2021-04-05	United States
N_203_K	N	203	SRR14393499	28881	G	A	0,999307	2021-04-05	United States
N_204_R	N	204	SRR14393499	28883	G	C	0,999309	2021-04-05	United States
N_235_F	N	235	SRR14393499	28977	C	T	0,99931	2021-04-05	United States
ORF1ab_265_I	ORF1ab	265	SRR14393500	1059	C	T	0,999457	2021-04-05	United States
ORF1ab_3201_P	ORF1ab	3201	SRR14393500	9867	T	C	1	2021-04-05	United States
ORF1ab_3674_NA	ORF1ab	3674	SRR14393500	11287	G	-TCTGGTTTT	0,994562	2021-04-05	United States
ORF1ab_314_L	ORF1ab	314	SRR14393500	14408	C	T	0,999357	2021-04-05	United States
ORF1ab_1011_H	ORF1ab	1011	SRR14393500	16500	A	C	0,998314	2021-04-05	United States
S_5_F	S	5	SRR14393500	21575	C	T	0,999383	2021-04-05	United States
S_95_I	S	95	SRR14393500	21846	C	T	1	2021-04-05	United States
S_253_G	S	253	SRR14393500	22320	A	G	0,999014	2021-04-05	United States
S_484_K	S	484	SRR14393500	23012	G	A	0,998592	2021-04-05	United States
S_614_G	S	614	SRR14393500	23403	A	G	0,999097	2021-04-05	United States
S_701_V	S	701	SRR14393500	23664	C	T	1	2021-04-05	United States
ORF3a_42_L	ORF3a	42	SRR14393500	25517	C	T	0,999063	2021-04-05	United States
ORF3a_57_H	ORF3a	57	SRR14393500	25563	G	T	1	2021-04-05	United States
ORF8_11_I	ORF8	11	SRR14393500	27925	C	T	1	2021-04-05	United States
N_199_L	N	199	SRR14393500	28869	C	T	0,999625	2021-04-05	United States
N_234_I	N	234	SRR14393500	28975	G	A	0,999631	2021-04-05	United States
ORF1ab_265_I	ORF1ab	265	SRR14393501	1059	C	T	0,999349	2021-04-05	United States
ORF1ab_290_NA	ORF1ab	290	SRR14393501	1135	G	+A	0,0629016	2021-04-05	United States
ORF1ab_684_N	ORF1ab	684	SRR14393501	2317	A	T	0,0538462	2021-04-05	United States
ORF1ab_1045_V	ORF1ab	1045	SRR14393501	3398	A	G	1	2021-04-05	United States
ORF1ab_1205_D	ORF1ab	1205	SRR14393501	3880	G	T	0,0555556	2021-04-05	United States
ORF1ab_1874_I	ORF1ab	1874	SRR14393501	5886	C	T	0,999358	2021-04-05	United States
ORF1ab_2361_K	ORF1ab	2361	SRR14393501	7348	T	A	1	2021-04-05	United States
ORF1ab_2606_I	ORF1ab	2606	SRR14393501	8083	G	A	1	2021-04-05	United States
ORF1ab_3352_F	ORF1ab	3352	SRR14393501	10319	C	T	1	2021-04-05	United States
ORF1ab_3603_NA	ORF1ab	3603	SRR14393501	11074	C	+T	0,0785193	2021-04-05	United States
ORF1ab_314_H	ORF1ab	314	SRR14393501	14408	C	A	1	2021-04-05	United States
ORF1ab_1095_S	ORF1ab	1095	SRR14393501	16750	C	T	0,9987	2021-04-05	United States
ORF1ab_1555_I	ORF1ab	1555	SRR14393501	18131	C	T	0,999284	2021-04-05	United States
ORF1ab_1653_D	ORF1ab	1653	SRR14393501	18424	A	G	0,998953	2021-04-05	United States
ORF1ab_1675_L	ORF1ab	1675	SRR14393501	18491	C	T	0,997951	2021-04-05	United States
ORF1ab_2499_NA	ORF1ab	2499	SRR14393501	20964	C	+T	0,0580866	2021-04-05	United States
ORF1ab_2545_NA	ORF1ab	2545	SRR14393501	21101	G	+T	0,071506	2021-04-05	United States
ORF1ab_2613_C	ORF1ab	2613	SRR14393501	21304	C	T	0,998544	2021-04-05	United States
S_614_G	S	614	SRR14393501	23403	A	G	0,998058	2021-04-05	United States
S_677_H	S	677	SRR14393501	23593	G	T	1	2021-04-05	United States
ORF3a_57_H	ORF3a	57	SRR14393501	25563	G	T	0,999253	2021-04-05	United States
ORF3a_172_V	ORF3a	172	SRR14393501	25907	G	T	1	2021-04-05	United States
ORF6_52_I	ORF6	52	SRR14393501	27355	T	A	1	2021-04-05	United States
ORF8_24_L	ORF8	24	SRR14393501	27964	C	T	1	2021-04-05	United States
N_65_N	N	65	SRR14393501	28468	A	T	0,0574572	2021-04-05	United States
N_67_S	N	67	SRR14393501	28472	C	T	1	2021-04-05	United States
N_199_L	N	199	SRR14393501	28869	C	T	0,996276	2021-04-05	United States
N_305_V	N	305	SRR14393501	29187	C	T	0,0964392	2021-04-05	United States
N_418_H	N	418	SRR14393501	29527	G	T	1	2021-04-05	United States
ORF10_6_NA	ORF10	6	SRR14393501	29573	G	+T	0,123348	2021-04-05	United States
ORF1ab_265_I	ORF1ab	265	SRR14393502	1059	C	T	1	2021-04-05	United States
ORF1ab_2144_NA	ORF1ab	2144	SRR14393502	6696	C	+T	0,0602573	2021-04-05	United States
ORF1ab_3201_P	ORF1ab	3201	SRR14393502	9867	T	C	0,997268	2021-04-05	United States
ORF1ab_3674_NA	ORF1ab	3674	SRR14393502	11287	G	-TCTGGTTTT	0,992297	2021-04-05	United States
ORF1ab_314_L	ORF1ab	314	SRR14393502	14408	C	T	1	2021-04-05	United States
ORF1ab_1011_H	ORF1ab	1011	SRR14393502	16500	A	C	1	2021-04-05	United States
ORF1ab_1012_NA	ORF1ab	1012	SRR14393502	16501	G	+T	0,0777778	2021-04-05	United States
ORF1ab_2172_NA	ORF1ab	2172	SRR14393502	19983	C	+T	0,0571429	2021-04-05	United States
ORF1ab_2545_NA	ORF1ab	2545	SRR14393502	21101	G	+T	0,071608	2021-04-05	United States
S_3_NA	S	3	SRR14393502	21569	G	+T	0,127072	2021-04-05	United States
S_5_F	S	5	SRR14393502	21575	C	T	0,99895	2021-04-05	United States
S_95_I	S	95	SRR14393502	21846	C	T	1	2021-04-05	United States
S_253_G	S	253	SRR14393502	22320	A	G	0,99969	2021-04-05	United States
S_484_K	S	484	SRR14393502	23012	G	A	1	2021-04-05	United States
S_614_G	S	614	SRR14393502	23403	A	G	0,998523	2021-04-05	United States
S_701_V	S	701	SRR14393502	23664	C	T	1	2021-04-05	United States
ORF3a_42_L	ORF3a	42	SRR14393502	25517	C	T	0,99956	2021-04-05	United States
ORF3a_57_H	ORF3a	57	SRR14393502	25563	G	T	1	2021-04-05	United States
ORF8_11_I	ORF8	11	SRR14393502	27925	C	T	0,998968	2021-04-05	United States
N_199_L	N	199	SRR14393502	28869	C	T	0,998224	2021-04-05	United States
N_234_I	N	234	SRR14393502	28975	G	A	0,999421	2021-04-05	United States
ORF1ab_1001_I	ORF1ab	1001	SRR14393503	3267	C	T	1	2021-04-05	United States
ORF1ab_1708_D	ORF1ab	1708	SRR14393503	5388	C	A	0,996094	2021-04-05	United States
ORF1ab_2230_T	ORF1ab	2230	SRR14393503	6954	T	C	1	2021-04-05	United States
ORF1ab_2259_I	ORF1ab	2259	SRR14393503	7042	G	T	1	2021-04-05	United States
ORF1ab_3674_NA	ORF1ab	3674	SRR14393503	11287	G	-TCTGGTTTT	0,989518	2021-04-05	United States
ORF1ab_218_L	ORF1ab	218	SRR14393503	14120	C	T	0,996914	2021-04-05	United States
ORF1ab_314_L	ORF1ab	314	SRR14393503	14408	C	T	1	2021-04-05	United States
ORF1ab_1432_V	ORF1ab	1432	SRR14393503	17762	C	T	1	2021-04-05	United States
S_68_NA	S	68	SRR14393503	21764	A	-TACATG	1	2021-04-05	United States
S_143_NA	S	143	SRR14393503	21990	T	-TTA	0,998423	2021-04-05	United States
S_501_Y	S	501	SRR14393503	23063	A	T	1	2021-04-05	United States
S_570_D	S	570	SRR14393503	23271	C	A	0,999006	2021-04-05	United States
S_614_G	S	614	SRR14393503	23403	A	G	0,99902	2021-04-05	United States
S_681_H	S	681	SRR14393503	23604	C	A	1	2021-04-05	United States
S_716_I	S	716	SRR14393503	23709	C	T	0,997512	2021-04-05	United States
S_982_A	S	982	SRR14393503	24506	T	G	0,999105	2021-04-05	United States
S_1118_H	S	1118	SRR14393503	24914	G	C	0,998102	2021-04-05	United States
ORF8_27_*	ORF8	27	SRR14393503	27972	C	T	1	2021-04-05	United States
ORF8_52_I	ORF8	52	SRR14393503	28048	G	T	1	2021-04-05	United States
ORF8_68_*	ORF8	68	SRR14393503	28095	A	T	1	2021-04-05	United States
ORF8_73_C	ORF8	73	SRR14393503	28111	A	G	0,99802	2021-04-05	United States
N_3_H	N	3	SRR14393503	28280	G	C	1	2021-04-05	United States
N_3_V	N	3	SRR14393503	28281	A	T	1	2021-04-05	United States
N_3_E	N	3	SRR14393503	28282	T	A	0,998911	2021-04-05	United States
N_203_K	N	203	SRR14393503	28881	G	A	1	2021-04-05	United States
N_204_R	N	204	SRR14393503	28883	G	C	0,999473	2021-04-05	United States
N_235_F	N	235	SRR14393503	28977	C	T	0,999484	2021-04-05	United States
N_334_I	N	334	SRR14393503	29274	C	T	0,994053	2021-04-05	United States
ORF1ab_265_I	ORF1ab	265	SRR14393504	1059	C	T	0,999562	2021-04-05	United States
ORF1ab_2144_NA	ORF1ab	2144	SRR14393504	6696	C	+T	0,0674603	2021-04-05	United States
ORF1ab_3201_P	ORF1ab	3201	SRR14393504	9867	T	C	1	2021-04-05	United States
ORF1ab_3674_NA	ORF1ab	3674	SRR14393504	11287	G	-TCTGGTTTT	0,99654	2021-04-05	United States
ORF1ab_314_L	ORF1ab	314	SRR14393504	14408	C	T	1	2021-04-05	United States
ORF1ab_1011_H	ORF1ab	1011	SRR14393504	16500	A	C	1	2021-04-05	United States
S_3_NA	S	3	SRR14393504	21569	G	+T	0,0814607	2021-04-05	United States
S_5_F	S	5	SRR14393504	21575	C	T	0,996951	2021-04-05	United States
S_95_I	S	95	SRR14393504	21846	C	T	1	2021-04-05	United States
S_253_G	S	253	SRR14393504	22320	A	G	0,998274	2021-04-05	United States
S_484_K	S	484	SRR14393504	23012	G	A	0,998645	2021-04-05	United States
S_614_G	S	614	SRR14393504	23403	A	G	1	2021-04-05	United States
S_701_V	S	701	SRR14393504	23664	C	T	1	2021-04-05	United States
ORF3a_42_L	ORF3a	42	SRR14393504	25517	C	T	0,997537	2021-04-05	United States
ORF3a_57_H	ORF3a	57	SRR14393504	25563	G	T	0,999185	2021-04-05	United States
ORF8_11_I	ORF8	11	SRR14393504	27925	C	T	1	2021-04-05	United States
ORF8_115_C	ORF8	115	SRR14393504	28236	C	T	0,0569892	2021-04-05	United States
N_199_L	N	199	SRR14393504	28869	C	T	0,999162	2021-04-05	United States
N_234_I	N	234	SRR14393504	28975	G	A	0,999177	2021-04-05	United States
ORF1ab_265_I	ORF1ab	265	SRR14393505	1059	C	T	0,999298	2021-04-05	United States
ORF1ab_1645_M	ORF1ab	1645	SRR14393505	5199	G	T	0,0596206	2021-04-05	United States
ORF1ab_3201_P	ORF1ab	3201	SRR14393505	9867	T	C	1	2021-04-05	United States
ORF1ab_3674_NA	ORF1ab	3674	SRR14393505	11287	G	-TCTGGTTTT	0,998745	2021-04-05	United States
ORF1ab_4351_NA	ORF1ab	4351	SRR14393505	13316	C	+A	0,0606909	2021-04-05	United States
ORF1ab_314_L	ORF1ab	314	SRR14393505	14408	C	T	0,999063	2021-04-05	United States
ORF1ab_1011_H	ORF1ab	1011	SRR14393505	16500	A	C	1	2021-04-05	United States
ORF1ab_2258_N	ORF1ab	2258	SRR14393505	20240	G	A	0,0660147	2021-04-05	United States
S_3_NA	S	3	SRR14393505	21569	G	+T	0,105919	2021-04-05	United States
S_4_NA	S	4	SRR14393505	21574	T	-C	0,0887705	2021-04-05	United States
S_5_F	S	5	SRR14393505	21575	C	T	1	2021-04-05	United States
S_40_NA	S	40	SRR14393505	21682	C	+A	0,0808581	2021-04-05	United States
S_95_I	S	95	SRR14393505	21846	C	T	1	2021-04-05	United States
S_253_G	S	253	SRR14393505	22320	A	G	0,998764	2021-04-05	United States
S_341_NA	S	341	SRR14393505	22583	G	+T	0,057072	2021-04-05	United States
S_484_K	S	484	SRR14393505	23012	G	A	0,999117	2021-04-05	United States
S_614_G	S	614	SRR14393505	23403	A	G	1	2021-04-05	United States
S_701_V	S	701	SRR14393505	23664	C	T	1	2021-04-05	United States
S_887_NA	S	887	SRR14393505	24223	C	+T	0,0712779	2021-04-05	United States
ORF3a_42_L	ORF3a	42	SRR14393505	25517	C	T	0,999433	2021-04-05	United States
ORF3a_57_H	ORF3a	57	SRR14393505	25563	G	T	0,999433	2021-04-05	United States
ORF8_11_I	ORF8	11	SRR14393505	27925	C	T	0,99828	2021-04-05	United States
N_199_L	N	199	SRR14393505	28869	C	T	0,999504	2021-04-05	United States
N_234_I	N	234	SRR14393505	28975	G	A	1	2021-04-05	United States
ORF1ab_1188_L	ORF1ab	1188	SRR14393507	3828	C	T	0,998165	2021-04-05	United States
ORF1ab_1795_Q	ORF1ab	1795	SRR14393507	5648	A	C	0,996296	2021-04-05	United States
ORF1ab_2144_NA	ORF1ab	2144	SRR14393507	6696	C	+T	0,0534653	2021-04-05	United States
ORF1ab_2941_S	ORF1ab	2941	SRR14393507	9086	G	A	0,998073	2021-04-05	United States
ORF1ab_3674_NA	ORF1ab	3674	SRR14393507	11287	G	-TCTGGTTTT	0,997685	2021-04-05	United States
ORF1ab_314_L	ORF1ab	314	SRR14393507	14408	C	T	1	2021-04-05	United States
ORF1ab_1219_S	ORF1ab	1219	SRR14393507	17122	G	T	0,998365	2021-04-05	United States
ORF1ab_1264_D	ORF1ab	1264	SRR14393507	17259	G	T	0,997433	2021-04-05	United States
S_18_F	S	18	SRR14393507	21614	C	T	0,996825	2021-04-05	United States
S_20_N	S	20	SRR14393507	21621	C	A	0,99682	2021-04-05	United States
S_26_S	S	26	SRR14393507	21638	C	T	0,99681	2021-04-05	United States
S_138_Y	S	138	SRR14393507	21974	G	T	1	2021-04-05	United States
S_190_S	S	190	SRR14393507	22132	G	T	0,994764	2021-04-05	United States
S_417_T	S	417	SRR14393507	22812	A	C	0,996653	2021-04-05	United States
S_484_K	S	484	SRR14393507	23012	G	A	1	2021-04-05	United States
S_501_Y	S	501	SRR14393507	23063	A	T	1	2021-04-05	United States
S_614_G	S	614	SRR14393507	23403	A	G	1	2021-04-05	United States
S_655_Y	S	655	SRR14393507	23525	C	T	0,996337	2021-04-05	United States
S_1027_I	S	1027	SRR14393507	24642	C	T	0,998866	2021-04-05	United States
S_1176_F	S	1176	SRR14393507	25088	G	T	1	2021-04-05	United States
ORF3a_57_H	ORF3a	57	SRR14393507	25563	G	T	0,998684	2021-04-05	United States
ORF3a_253_P	ORF3a	253	SRR14393507	26149	T	C	0,9975	2021-04-05	United States
ORF8_92_K	ORF8	92	SRR14393507	28167	G	A	0,997669	2021-04-05	United States
N_80_R	N	80	SRR14393507	28512	C	G	1	2021-04-05	United States
N_202_C	N	202	SRR14393507	28877	A	T	1	2021-04-05	United States
N_202_T	N	202	SRR14393507	28878	G	C	1	2021-04-05	United States
N_203_K	N	203	SRR14393507	28881	G	A	1	2021-04-05	United States
N_204_R	N	204	SRR14393507	28883	G	C	1	2021-04-05	United States
ORF1ab_265_I	ORF1ab	265	SRR14393508	1059	C	T	0,999184	2021-04-05	United States
ORF1ab_2027_A	ORF1ab	2027	SRR14393508	6345	T	C	0,997732	2021-04-05	United States
ORF1ab_2144_NA	ORF1ab	2144	SRR14393508	6696	C	+T	0,118259	2021-04-05	United States
ORF1ab_3162_E	ORF1ab	3162	SRR14393508	9749	A	G	1	2021-04-05	United States
ORF1ab_3201_P	ORF1ab	3201	SRR14393508	9867	T	C	1	2021-04-05	United States
ORF1ab_3209_V	ORF1ab	3209	SRR14393508	9891	C	T	1	2021-04-05	United States
ORF1ab_3674_NA	ORF1ab	3674	SRR14393508	11287	G	-TCTGGTTTT	0,998917	2021-04-05	United States
ORF1ab_3847_I	ORF1ab	3847	SRR14393508	11804	G	A	1	2021-04-05	United States
ORF1ab_314_L	ORF1ab	314	SRR14393508	14408	C	T	1	2021-04-05	United States
ORF1ab_2172_NA	ORF1ab	2172	SRR14393508	19983	C	+T	0,0529801	2021-04-05	United States
S_80_G	S	80	SRR14393508	21801	A	G	0,997531	2021-04-05	United States
S_143_NA	S	143	SRR14393508	21990	T	-TTA	0,995122	2021-04-05	United States
S_157_S	S	157	SRR14393508	22032	T	C	0,999103	2021-04-05	United States
S_452_R	S	452	SRR14393508	22917	T	G	0,998801	2021-04-05	United States
S_553_I	S	553	SRR14393508	23220	C	T	0,998291	2021-04-05	United States
S_572_I	S	572	SRR14393508	23277	C	T	0,518581	2021-04-05	United States
S_614_G	S	614	SRR14393508	23403	A	G	0,998342	2021-04-05	United States
S_859_N	S	859	SRR14393508	24138	C	A	1	2021-04-05	United States
S_950_H	S	950	SRR14393508	24410	G	C	1	2021-04-05	United States
ORF3a_15_F	ORF3a	15	SRR14393508	25437	G	C	1	2021-04-05	United States
ORF3a_42_L	ORF3a	42	SRR14393508	25517	C	T	0,999225	2021-04-05	United States
ORF3a_57_H	ORF3a	57	SRR14393508	25563	G	T	1	2021-04-05	United States
ORF3a_104_L	ORF3a	104	SRR14393508	25703	C	T	0,991111	2021-04-05	United States
ORF8_11_I	ORF8	11	SRR14393508	27925	C	T	1	2021-04-05	United States
ORF8_51_S	ORF8	51	SRR14393508	28044	G	T	0,99449	2021-04-05	United States
N_205_I	N	205	SRR14393508	28887	C	T	1	2021-04-05	United States
N_234_I	N	234	SRR14393508	28975	G	A	1	2021-04-05	United States
N_260_NA	N	260	SRR14393508	29051	C	+A	0,0561889	2021-04-05	United States
ORF1ab_265_I	ORF1ab	265	SRR14393510	1059	C	T	1	2021-04-05	United States
ORF1ab_642_F	ORF1ab	642	SRR14393510	2189	C	T	0,998623	2021-04-05	United States
ORF1ab_1818_R	ORF1ab	1818	SRR14393510	5718	A	G	0,99681	2021-04-05	United States
ORF1ab_2144_NA	ORF1ab	2144	SRR14393510	6696	C	+T	0,0767045	2021-04-05	United States
ORF1ab_3201_P	ORF1ab	3201	SRR14393510	9867	T	C	1	2021-04-05	United States
ORF1ab_3674_NA	ORF1ab	3674	SRR14393510	11287	G	-TCTGGTTTT	0,996805	2021-04-05	United States
ORF1ab_314_L	ORF1ab	314	SRR14393510	14408	C	T	1	2021-04-05	United States
ORF1ab_797_I	ORF1ab	797	SRR14393510	15857	C	T	0,194934	2021-04-05	United States
ORF1ab_1011_H	ORF1ab	1011	SRR14393510	16500	A	C	1	2021-04-05	United States
S_3_NA	S	3	SRR14393510	21569	G	+T	0,0625	2021-04-05	United States
S_5_F	S	5	SRR14393510	21575	C	T	1	2021-04-05	United States
S_8_F	S	8	SRR14393510	21586	G	T	1	2021-04-05	United States
S_95_I	S	95	SRR14393510	21846	C	T	1	2021-04-05	United States
S_253_G	S	253	SRR14393510	22320	A	G	0,998824	2021-04-05	United States
S_484_K	S	484	SRR14393510	23012	G	A	0,995455	2021-04-05	United States
S_614_G	S	614	SRR14393510	23403	A	G	0,998428	2021-04-05	United States
S_701_V	S	701	SRR14393510	23664	C	T	0,995885	2021-04-05	United States
ORF3a_42_L	ORF3a	42	SRR14393510	25517	C	T	0,995595	2021-04-05	United States
ORF3a_57_H	ORF3a	57	SRR14393510	25563	G	T	0,998538	2021-04-05	United States
ORF8_11_I	ORF8	11	SRR14393510	27925	C	T	1	2021-04-05	United States
N_199_L	N	199	SRR14393510	28869	C	T	0,998682	2021-04-05	United States
N_234_I	N	234	SRR14393510	28975	G	A	0,998675	2021-04-05	United States
ORF1ab_764_L	ORF1ab	764	SRR14393511	2556	A	T	0,999487	2021-04-05	United States
ORF1ab_1001_I	ORF1ab	1001	SRR14393511	3267	C	T	0,999469	2021-04-05	United States
ORF1ab_1708_D	ORF1ab	1708	SRR14393511	5388	C	A	1	2021-04-05	United States
ORF1ab_2230_T	ORF1ab	2230	SRR14393511	6954	T	C	0,99957	2021-04-05	United States
ORF1ab_2259_I	ORF1ab	2259	SRR14393511	7042	G	T	0,999149	2021-04-05	United States
ORF1ab_3267_K	ORF1ab	3267	SRR14393511	10065	G	A	1	2021-04-05	United States
ORF1ab_3297_G	ORF1ab	3297	SRR14393511	10155	A	G	0,999198	2021-04-05	United States
ORF1ab_3674_NA	ORF1ab	3674	SRR14393511	11287	G	-TCTGGTTTT	0,993365	2021-04-05	United States
ORF1ab_218_L	ORF1ab	218	SRR14393511	14120	C	T	0,999709	2021-04-05	United States
ORF1ab_314_L	ORF1ab	314	SRR14393511	14408	C	T	0,999453	2021-04-05	United States
ORF1ab_1432_V	ORF1ab	1432	SRR14393511	17762	C	T	0,995822	2021-04-05	United States
S_68_NA	S	68	SRR14393511	21764	A	-TACATG	0,99772	2021-04-05	United States
S_143_NA	S	143	SRR14393511	21990	T	-TTA	0,987609	2021-04-05	United States
S_501_Y	S	501	SRR14393511	23063	A	T	1	2021-04-05	United States
S_570_D	S	570	SRR14393511	23271	C	A	0,998618	2021-04-05	United States
S_614_G	S	614	SRR14393511	23403	A	G	1	2021-04-05	United States
S_681_H	S	681	SRR14393511	23604	C	A	0,99839	2021-04-05	United States
S_716_I	S	716	SRR14393511	23709	C	T	1	2021-04-05	United States
S_982_A	S	982	SRR14393511	24506	T	G	0,999485	2021-04-05	United States
S_1118_H	S	1118	SRR14393511	24914	G	C	1	2021-04-05	United States
ORF8_27_*	ORF8	27	SRR14393511	27972	C	T	1	2021-04-05	United States
ORF8_52_I	ORF8	52	SRR14393511	28048	G	T	1	2021-04-05	United States
ORF8_68_*	ORF8	68	SRR14393511	28095	A	T	1	2021-04-05	United States
ORF8_73_C	ORF8	73	SRR14393511	28111	A	G	0,999764	2021-04-05	United States
N_3_H	N	3	SRR14393511	28280	G	C	0,998028	2021-04-05	United States
N_3_V	N	3	SRR14393511	28281	A	T	0,998875	2021-04-05	United States
N_3_E	N	3	SRR14393511	28282	T	A	0,99916	2021-04-05	United States
N_203_K	N	203	SRR14393511	28881	G	A	0,99977	2021-04-05	United States
N_204_R	N	204	SRR14393511	28883	G	C	0,99931	2021-04-05	United States
N_235_F	N	235	SRR14393511	28977	C	T	0,99977	2021-04-05	United States
ORF1ab_1188_L	ORF1ab	1188	SRR14393512	3828	C	T	1	2021-04-05	United States
ORF1ab_1795_Q	ORF1ab	1795	SRR14393512	5648	A	C	1	2021-04-05	United States
ORF1ab_2144_NA	ORF1ab	2144	SRR14393512	6696	C	+T	0,0590826	2021-04-05	United States
ORF1ab_2941_S	ORF1ab	2941	SRR14393512	9086	G	A	0,998897	2021-04-05	United States
ORF1ab_3674_NA	ORF1ab	3674	SRR14393512	11287	G	-TCTGGTTTT	0,994051	2021-04-05	United States
ORF1ab_314_L	ORF1ab	314	SRR14393512	14408	C	T	0,998413	2021-04-05	United States
ORF1ab_1219_S	ORF1ab	1219	SRR14393512	17122	G	T	0,999274	2021-04-05	United States
ORF1ab_1264_D	ORF1ab	1264	SRR14393512	17259	G	T	0,999596	2021-04-05	United States
S_18_F	S	18	SRR14393512	21614	C	T	0,99936	2021-04-05	United States
S_20_N	S	20	SRR14393512	21621	C	A	1	2021-04-05	United States
S_26_S	S	26	SRR14393512	21638	C	T	1	2021-04-05	United States
S_138_Y	S	138	SRR14393512	21974	G	T	0,999343	2021-04-05	United States
S_190_S	S	190	SRR14393512	22132	G	T	0,996599	2021-04-05	United States
S_417_T	S	417	SRR14393512	22812	A	C	0,998967	2021-04-05	United States
S_484_K	S	484	SRR14393512	23012	G	A	0,999054	2021-04-05	United States
S_501_Y	S	501	SRR14393512	23063	A	T	0,999038	2021-04-05	United States
S_614_G	S	614	SRR14393512	23403	A	G	0,999297	2021-04-05	United States
S_655_Y	S	655	SRR14393512	23525	C	T	1	2021-04-05	United States
S_1027_I	S	1027	SRR14393512	24642	C	T	1	2021-04-05	United States
S_1176_F	S	1176	SRR14393512	25088	G	T	1	2021-04-05	United States
ORF3a_57_H	ORF3a	57	SRR14393512	25563	G	T	0,999053	2021-04-05	United States
ORF3a_253_P	ORF3a	253	SRR14393512	26149	T	C	0,998972	2021-04-05	United States
ORF8_92_K	ORF8	92	SRR14393512	28167	G	A	0,999416	2021-04-05	United States
N_80_R	N	80	SRR14393512	28512	C	G	1	2021-04-05	United States
N_202_C	N	202	SRR14393512	28877	A	T	0,998824	2021-04-05	United States
N_202_T	N	202	SRR14393512	28878	G	C	1	2021-04-05	United States
N_203_K	N	203	SRR14393512	28881	G	A	1	2021-04-05	United States
N_204_R	N	204	SRR14393512	28883	G	C	1	2021-04-05	United States
ORF1ab_1001_I	ORF1ab	1001	SRR14393514	3267	C	T	1	2021-04-05	United States
ORF1ab_1708_D	ORF1ab	1708	SRR14393514	5388	C	A	1	2021-04-05	United States
ORF1ab_2144_NA	ORF1ab	2144	SRR14393514	6696	C	+T	0,0834473	2021-04-05	United States
ORF1ab_2230_T	ORF1ab	2230	SRR14393514	6954	T	C	0,998754	2021-04-05	United States
ORF1ab_2259_I	ORF1ab	2259	SRR14393514	7042	G	T	0,999577	2021-04-05	United States
ORF1ab_3674_NA	ORF1ab	3674	SRR14393514	11287	G	-TCTGGTTTT	0,995134	2021-04-05	United States
ORF1ab_218_L	ORF1ab	218	SRR14393514	14120	C	T	0,998376	2021-04-05	United States
ORF1ab_314_L	ORF1ab	314	SRR14393514	14408	C	T	1	2021-04-05	United States
ORF1ab_1432_V	ORF1ab	1432	SRR14393514	17762	C	T	0,995902	2021-04-05	United States
S_68_NA	S	68	SRR14393514	21764	A	-TACATG	0,998788	2021-04-05	United States
S_143_NA	S	143	SRR14393514	21990	T	-TTA	0,991178	2021-04-05	United States
S_501_Y	S	501	SRR14393514	23063	A	T	1	2021-04-05	United States
S_570_D	S	570	SRR14393514	23271	C	A	1	2021-04-05	United States
S_614_G	S	614	SRR14393514	23403	A	G	0,999385	2021-04-05	United States
S_681_H	S	681	SRR14393514	23604	C	A	1	2021-04-05	United States
S_716_I	S	716	SRR14393514	23709	C	T	1	2021-04-05	United States
S_982_A	S	982	SRR14393514	24506	T	G	0,998654	2021-04-05	United States
S_1118_H	S	1118	SRR14393514	24914	G	C	1	2021-04-05	United States
ORF8_27_*	ORF8	27	SRR14393514	27972	C	T	0,999255	2021-04-05	United States
ORF8_52_I	ORF8	52	SRR14393514	28048	G	T	1	2021-04-05	United States
ORF8_68_*	ORF8	68	SRR14393514	28095	A	T	0,997044	2021-04-05	United States
ORF8_73_C	ORF8	73	SRR14393514	28111	A	G	1	2021-04-05	United States
N_3_H	N	3	SRR14393514	28280	G	C	0,999621	2021-04-05	United States
N_3_V	N	3	SRR14393514	28281	A	T	0,998862	2021-04-05	United States
N_3_E	N	3	SRR14393514	28282	T	A	0,999621	2021-04-05	United States
N_203_K	N	203	SRR14393514	28881	G	A	1	2021-04-05	United States
N_204_R	N	204	SRR14393514	28883	G	C	1	2021-04-05	United States
N_235_F	N	235	SRR14393514	28977	C	T	0,999005	2021-04-05	United States
ORF1ab_265_I	ORF1ab	265	SRR14393515	1059	C	T	0,993921	2021-04-05	United States
ORF1ab_1419_S	ORF1ab	1419	SRR14393515	4520	G	A	0,0732026	2021-04-05	United States
ORF1ab_2114_F	ORF1ab	2114	SRR14393515	6606	C	T	1	2021-04-05	United States
ORF1ab_2144_NA	ORF1ab	2144	SRR14393515	6696	C	+T	0,20068	2021-04-05	United States
ORF1ab_2183_I	ORF1ab	2183	SRR14393515	6813	C	T	1	2021-04-05	United States
ORF1ab_2196_P	ORF1ab	2196	SRR14393515	6851	A	C	1	2021-04-05	United States
ORF1ab_2320_NA	ORF1ab	2320	SRR14393515	7224	C	+T	0,0513834	2021-04-05	United States
ORF1ab_2625_F	ORF1ab	2625	SRR14393515	8139	C	T	0,997489	2021-04-05	United States
ORF1ab_2952_I	ORF1ab	2952	SRR14393515	9120	C	T	0,994965	2021-04-05	United States
ORF1ab_3202_M	ORF1ab	3202	SRR14393515	9870	C	T	1	2021-04-05	United States
ORF1ab_3580_Q	ORF1ab	3580	SRR14393515	11005	C	A	0,985915	2021-04-05	United States
ORF1ab_4197_S	ORF1ab	4197	SRR14393515	12854	C	T	0,989744	2021-04-05	United States
ORF1ab_4398_L	ORF1ab	4398	SRR14393515	13458	C	T	0,997732	2021-04-05	United States
ORF1ab_314_L	ORF1ab	314	SRR14393515	14408	C	T	0,999032	2021-04-05	United States
ORF1ab_351_D	ORF1ab	351	SRR14393515	14518	A	G	1	2021-04-05	United States
ORF1ab_1050_I	ORF1ab	1050	SRR14393515	16616	C	T	1	2021-04-05	United States
ORF1ab_1509_H	ORF1ab	1509	SRR14393515	17994	A	C	0,996339	2021-04-05	United States
ORF1ab_1550_Y	ORF1ab	1550	SRR14393515	18115	C	T	0,997481	2021-04-05	United States
ORF1ab_1660_F	ORF1ab	1660	SRR14393515	18445	G	T	0,111602	2021-04-05	United States
ORF1ab_2172_NA	ORF1ab	2172	SRR14393515	19983	C	+T	0,061657	2021-04-05	United States
ORF1ab_2537_I	ORF1ab	2537	SRR14393515	21077	C	T	0,994279	2021-04-05	United States
ORF1ab_2545_NA	ORF1ab	2545	SRR14393515	21101	G	+T	0,0558087	2021-04-05	United States
S_18_F	S	18	SRR14393515	21614	C	T	0,591255	2021-04-05	United States
S_95_A	S	95	SRR14393515	21845	A	G	0,995349	2021-04-05	United States
S_494_P	S	494	SRR14393515	23042	T	C	0,997664	2021-04-05	United States
S_501_Y	S	501	SRR14393515	23063	A	T	0,999206	2021-04-05	United States
S_614_G	S	614	SRR14393515	23403	A	G	1	2021-04-05	United States
S_681_H	S	681	SRR14393515	23604	C	A	1	2021-04-05	United States
S_932_NA	S	932	SRR14393515	24358	C	+A	0,0555556	2021-04-05	United States
S_1111_K	S	1111	SRR14393515	24893	G	A	0,99809	2021-04-05	United States
ORF3a_57_H	ORF3a	57	SRR14393515	25563	G	T	0,994273	2021-04-05	United States
ORF8_10_NA	ORF8	10	SRR14393515	27921	A	-TCACAACTGTAGCTGCATTTCACCAAGAATGTAGT	0,989181	2021-04-05	United States
N_234_I	N	234	SRR14393515	28975	G	A	0,995851	2021-04-05	United States
N_334_I	N	334	SRR14393515	29274	C	T	0,994943	2021-04-05	United States
ORF1ab_384_F	ORF1ab	384	SRR14393516	1415	C	T	1	2021-04-05	United States
ORF1ab_1001_I	ORF1ab	1001	SRR14393516	3267	C	T	0,999173	2021-04-05	United States
ORF1ab_1596_S	ORF1ab	1596	SRR14393516	5051	C	T	0,998235	2021-04-05	United States
ORF1ab_1708_D	ORF1ab	1708	SRR14393516	5388	C	A	1	2021-04-05	United States
ORF1ab_2230_T	ORF1ab	2230	SRR14393516	6954	T	C	0,999335	2021-04-05	United States
ORF1ab_3674_NA	ORF1ab	3674	SRR14393516	11287	G	-TCTGGTTTT	0,997853	2021-04-05	United States
ORF1ab_3748_I	ORF1ab	3748	SRR14393516	11507	G	A	0,99955	2021-04-05	United States
ORF1ab_314_L	ORF1ab	314	SRR14393516	14408	C	T	0,99935	2021-04-05	United States
ORF1ab_425_F	ORF1ab	425	SRR14393516	14741	C	T	1	2021-04-05	United States
S_68_NA	S	68	SRR14393516	21764	A	-TACATG	0,995383	2021-04-05	United States
S_143_NA	S	143	SRR14393516	21990	T	-TTA	0,98778	2021-04-05	United States
S_501_Y	S	501	SRR14393516	23063	A	T	1	2021-04-05	United States
S_570_D	S	570	SRR14393516	23271	C	A	1	2021-04-05	United States
S_614_G	S	614	SRR14393516	23403	A	G	0,997617	2021-04-05	United States
S_681_H	S	681	SRR14393516	23604	C	A	1	2021-04-05	United States
S_716_I	S	716	SRR14393516	23709	C	T	1	2021-04-05	United States
S_982_A	S	982	SRR14393516	24506	T	G	0,994522	2021-04-05	United States
S_1118_H	S	1118	SRR14393516	24914	G	C	0,999548	2021-04-05	United States
ORF8_27_*	ORF8	27	SRR14393516	27972	C	T	1	2021-04-05	United States
ORF8_52_I	ORF8	52	SRR14393516	28048	G	T	1	2021-04-05	United States
ORF8_73_C	ORF8	73	SRR14393516	28111	A	G	0,99945	2021-04-05	United States
N_3_H	N	3	SRR14393516	28280	G	C	0,998819	2021-04-05	United States
N_3_V	N	3	SRR14393516	28281	A	T	1	2021-04-05	United States
N_3_E	N	3	SRR14393516	28282	T	A	0,998821	2021-04-05	United States
N_203_K	N	203	SRR14393516	28881	G	A	0,999749	2021-04-05	United States
N_204_R	N	204	SRR14393516	28883	G	C	1	2021-04-05	United States
N_235_F	N	235	SRR14393516	28977	C	T	1	2021-04-05	United States
ORF1ab_265_I	ORF1ab	265	SRR14393517	1059	C	T	0,996329	2021-04-05	United States
ORF1ab_2144_NA	ORF1ab	2144	SRR14393517	6696	C	+T	0,0787402	2021-04-05	United States
ORF1ab_2230_T	ORF1ab	2230	SRR14393517	6954	T	C	0,0727273	2021-04-05	United States
ORF1ab_3201_P	ORF1ab	3201	SRR14393517	9867	T	C	0,990991	2021-04-05	United States
ORF1ab_3674_NA	ORF1ab	3674	SRR14393517	11287	G	-TCTGGTTTT	0,99789	2021-04-05	United States
ORF1ab_314_L	ORF1ab	314	SRR14393517	14408	C	T	1	2021-04-05	United States
S_3_NA	S	3	SRR14393517	21569	G	+T	0,109677	2021-04-05	United States
S_5_F	S	5	SRR14393517	21575	C	T	0,962687	2021-04-05	United States
S_95_I	S	95	SRR14393517	21846	C	T	0,992788	2021-04-05	United States
S_253_G	S	253	SRR14393517	22320	A	G	0,994257	2021-04-05	United States
S_484_K	S	484	SRR14393517	23012	G	A	0,996979	2021-04-05	United States
S_614_G	S	614	SRR14393517	23403	A	G	0,99891	2021-04-05	United States
S_701_V	S	701	SRR14393517	23664	C	T	0,997429	2021-04-05	United States
ORF3a_42_L	ORF3a	42	SRR14393517	25517	C	T	0,999178	2021-04-05	United States
ORF3a_57_H	ORF3a	57	SRR14393517	25563	G	T	0,99877	2021-04-05	United States
ORF8_11_I	ORF8	11	SRR14393517	27925	C	T	0,98951	2021-04-05	United States
N_199_L	N	199	SRR14393517	28869	C	T	0,997861	2021-04-05	United States
N_234_I	N	234	SRR14393517	28975	G	A	0,998548	2021-04-05	United States
ORF1ab_265_I	ORF1ab	265	SRR14393518	1059	C	T	0,995408	2021-04-05	United States
ORF1ab_2124_I	ORF1ab	2124	SRR14393518	6636	C	T	0,0566038	2021-04-05	United States
ORF1ab_2144_NA	ORF1ab	2144	SRR14393518	6696	C	+T	0,0702341	2021-04-05	United States
ORF1ab_3201_P	ORF1ab	3201	SRR14393518	9867	T	C	0,993103	2021-04-05	United States
ORF1ab_3674_NA	ORF1ab	3674	SRR14393518	11287	G	-TCTGGTTTT	0,998062	2021-04-05	United States
ORF1ab_314_L	ORF1ab	314	SRR14393518	14408	C	T	0,997416	2021-04-05	United States
ORF1ab_1011_H	ORF1ab	1011	SRR14393518	16500	A	C	0,97973	2021-04-05	United States
ORF1ab_1087_Y	ORF1ab	1087	SRR14393518	16726	C	T	0,980519	2021-04-05	United States
S_3_NA	S	3	SRR14393518	21569	G	+T	0,113569	2021-04-05	United States
S_5_F	S	5	SRR14393518	21575	C	T	0,980707	2021-04-05	United States
S_95_I	S	95	SRR14393518	21846	C	T	0,986564	2021-04-05	United States
S_253_G	S	253	SRR14393518	22320	A	G	0,990875	2021-04-05	United States
S_484_K	S	484	SRR14393518	23012	G	A	0,993769	2021-04-05	United States
S_614_G	S	614	SRR14393518	23403	A	G	1	2021-04-05	United States
S_689_I	S	689	SRR14393518	23628	G	T	0,992593	2021-04-05	United States
S_701_V	S	701	SRR14393518	23664	C	T	0,992593	2021-04-05	United States
S_1201_K	S	1201	SRR14393518	25163	C	A	0,0587326	2021-04-05	United States
ORF3a_42_L	ORF3a	42	SRR14393518	25517	C	T	0,995641	2021-04-05	United States
ORF3a_57_H	ORF3a	57	SRR14393518	25563	G	T	0,999123	2021-04-05	United States
ORF3a_202_L	ORF3a	202	SRR14393518	25996	G	T	0,721689	2021-04-05	United States
ORF8_11_I	ORF8	11	SRR14393518	27925	C	T	0,995025	2021-04-05	United States
ORF8_120_NA	ORF8	120	SRR14393518	28253	C	-A	0,990496	2021-04-05	United States
N_199_L	N	199	SRR14393518	28869	C	T	0,991929	2021-04-05	United States
N_234_I	N	234	SRR14393518	28975	G	A	0,990961	2021-04-05	United States
ORF1ab_265_I	ORF1ab	265	SRR14393520	1059	C	T	0,999091	2021-04-05	United States
ORF1ab_1946_S	ORF1ab	1946	SRR14393520	6101	G	A	1	2021-04-05	United States
ORF1ab_3201_P	ORF1ab	3201	SRR14393520	9867	T	C	1	2021-04-05	United States
ORF1ab_3674_NA	ORF1ab	3674	SRR14393520	11287	G	-TCTGGTTTT	0,992165	2021-04-05	United States
ORF1ab_314_L	ORF1ab	314	SRR14393520	14408	C	T	0,998584	2021-04-05	United States
ORF1ab_1011_H	ORF1ab	1011	SRR14393520	16500	A	C	0,995614	2021-04-05	United States
ORF1ab_1878_H	ORF1ab	1878	SRR14393520	19101	G	C	1	2021-04-05	United States
S_3_NA	S	3	SRR14393520	21569	G	+T	0,111969	2021-04-05	United States
S_5_F	S	5	SRR14393520	21575	C	T	0,998305	2021-04-05	United States
S_95_I	S	95	SRR14393520	21846	C	T	0,998304	2021-04-05	United States
S_221_L	S	221	SRR14393520	22224	C	T	0,999205	2021-04-05	United States
S_253_G	S	253	SRR14393520	22320	A	G	0,999569	2021-04-05	United States
S_477_N	S	477	SRR14393520	22992	G	A	1	2021-04-05	United States
S_614_G	S	614	SRR14393520	23403	A	G	0,999319	2021-04-05	United States
S_957_R	S	957	SRR14393520	24432	A	G	0,999131	2021-04-05	United States
ORF3a_42_L	ORF3a	42	SRR14393520	25517	C	T	0,997359	2021-04-05	United States
ORF3a_57_H	ORF3a	57	SRR14393520	25563	G	T	0,998942	2021-04-05	United States
ORF7a_116_F	ORF7a	116	SRR14393520	27739	C	T	1	2021-04-05	United States
ORF8_11_I	ORF8	11	SRR14393520	27925	C	T	1	2021-04-05	United States
N_13_L	N	13	SRR14393520	28311	C	T	0,998295	2021-04-05	United States
N_202_R	N	202	SRR14393520	28879	T	G	0,999497	2021-04-05	United States
ORF1ab_730_F	ORF1ab	730	SRR14393521	2453	C	T	0,997222	2021-04-05	United States
ORF1ab_1001_I	ORF1ab	1001	SRR14393521	3267	C	T	0,999119	2021-04-05	United States
ORF1ab_1708_D	ORF1ab	1708	SRR14393521	5388	C	A	1	2021-04-05	United States
ORF1ab_2144_NA	ORF1ab	2144	SRR14393521	6696	C	+T	0,13947	2021-04-05	United States
ORF1ab_2230_T	ORF1ab	2230	SRR14393521	6954	T	C	1	2021-04-05	United States
ORF1ab_3674_NA	ORF1ab	3674	SRR14393521	11287	G	-TCTGGTTTT	0,998358	2021-04-05	United States
ORF1ab_314_L	ORF1ab	314	SRR14393521	14408	C	T	1	2021-04-05	United States
ORF1ab_1728_D	ORF1ab	1728	SRR14393521	18651	G	T	0,998116	2021-04-05	United States
S_68_NA	S	68	SRR14393521	21764	A	-TACATG	0,997247	2021-04-05	United States
S_98_F	S	98	SRR14393521	21855	C	T	0,999452	2021-04-05	United States
S_138_H	S	138	SRR14393521	21974	G	C	0,999439	2021-04-05	United States
S_143_NA	S	143	SRR14393521	21990	T	-TTA	0,961752	2021-04-05	United States
S_501_Y	S	501	SRR14393521	23063	A	T	0,99947	2021-04-05	United States
S_570_D	S	570	SRR14393521	23271	C	A	0,998096	2021-04-05	United States
S_614_G	S	614	SRR14393521	23403	A	G	0,999532	2021-04-05	United States
S_681_H	S	681	SRR14393521	23604	C	A	0,998252	2021-04-05	United States
S_716_I	S	716	SRR14393521	23709	C	T	0,999121	2021-04-05	United States
S_982_A	S	982	SRR14393521	24506	T	G	0,997685	2021-04-05	United States
S_1118_H	S	1118	SRR14393521	24914	G	C	0,999613	2021-04-05	United States
ORF8_27_*	ORF8	27	SRR14393521	27972	C	T	0,998131	2021-04-05	United States
ORF8_52_I	ORF8	52	SRR14393521	28048	G	T	0,998097	2021-04-05	United States
ORF8_73_C	ORF8	73	SRR14393521	28111	A	G	0,997895	2021-04-05	United States
N_3_H	N	3	SRR14393521	28280	G	C	0,999488	2021-04-05	United States
N_3_V	N	3	SRR14393521	28281	A	T	0,998975	2021-04-05	United States
N_3_E	N	3	SRR14393521	28282	T	A	0,999233	2021-04-05	United States
N_203_K	N	203	SRR14393521	28881	G	A	0,998878	2021-04-05	United States
N_204_R	N	204	SRR14393521	28883	G	C	0,998207	2021-04-05	United States
N_235_F	N	235	SRR14393521	28977	C	T	0,997943	2021-04-05	United States
N_260_NA	N	260	SRR14393521	29051	C	+A	0,0831361	2021-04-05	United States
ORF1ab_265_I	ORF1ab	265	SRR14393522	1059	C	T	0,99912	2021-04-05	United States
ORF1ab_2144_NA	ORF1ab	2144	SRR14393522	6696	C	+T	0,0526316	2021-04-05	United States
ORF1ab_3674_NA	ORF1ab	3674	SRR14393522	11287	G	-TCTGGTTTT	0,998828	2021-04-05	United States
ORF1ab_314_L	ORF1ab	314	SRR14393522	14408	C	T	0,99927	2021-04-05	United States
ORF1ab_1011_H	ORF1ab	1011	SRR14393522	16500	A	C	0,987069	2021-04-05	United States
S_3_NA	S	3	SRR14393522	21569	G	+T	0,0771144	2021-04-05	United States
S_5_F	S	5	SRR14393522	21575	C	T	0,998789	2021-04-05	United States
S_95_I	S	95	SRR14393522	21846	C	T	0,992933	2021-04-05	United States
S_253_G	S	253	SRR14393522	22320	A	G	0,995312	2021-04-05	United States
S_484_K	S	484	SRR14393522	23012	G	A	0,995579	2021-04-05	United States
S_614_G	S	614	SRR14393522	23403	A	G	1	2021-04-05	United States
S_701_V	S	701	SRR14393522	23664	C	T	1	2021-04-05	United States
S_1201_R	S	1201	SRR14393522	25164	A	G	0,0531053	2021-04-05	United States
ORF3a_42_L	ORF3a	42	SRR14393522	25517	C	T	0,993003	2021-04-05	United States
ORF3a_57_H	ORF3a	57	SRR14393522	25563	G	T	0,995501	2021-04-05	United States
ORF3a_223_I	ORF3a	223	SRR14393522	26060	C	T	0,239794	2021-04-05	United States
ORF8_11_I	ORF8	11	SRR14393522	27925	C	T	0,998867	2021-04-05	United States
N_34_W	N	34	SRR14393522	28373	G	T	0,995403	2021-04-05	United States
N_199_L	N	199	SRR14393522	28869	C	T	0,99691	2021-04-05	United States
N_234_I	N	234	SRR14393522	28975	G	A	0,996318	2021-04-05	United States
ORF1ab_265_I	ORF1ab	265	SRR14393523	1059	C	T	1	2021-04-05	United States
ORF1ab_3255_I	ORF1ab	3255	SRR14393523	10029	C	T	1	2021-04-05	United States
ORF1ab_3603_NA	ORF1ab	3603	SRR14393523	11074	C	+T	0,0570175	2021-04-05	United States
ORF1ab_3750_I	ORF1ab	3750	SRR14393523	11514	C	T	0,997234	2021-04-05	United States
ORF1ab_3903_G	ORF1ab	3903	SRR14393523	11973	A	G	1	2021-04-05	United States
ORF1ab_314_L	ORF1ab	314	SRR14393523	14408	C	T	1	2021-04-05	United States
ORF1ab_970_S	ORF1ab	970	SRR14393523	16375	C	T	0,991632	2021-04-05	United States
S_494_P	S	494	SRR14393523	23042	T	C	0,997904	2021-04-05	United States
S_614_G	S	614	SRR14393523	23403	A	G	0,997748	2021-04-05	United States
S_681_H	S	681	SRR14393523	23604	C	A	1	2021-04-05	United States
S_716_I	S	716	SRR14393523	23709	C	T	1	2021-04-05	United States
ORF3a_57_H	ORF3a	57	SRR14393523	25563	G	T	0,997253	2021-04-05	United States
ORF3a_140_F	ORF3a	140	SRR14393523	25810	C	T	0,0671642	2021-04-05	United States
ORF3a_260_V	ORF3a	260	SRR14393523	26170	A	G	1	2021-04-05	United States
M_82_T	M	82	SRR14393523	26767	T	C	0,997613	2021-04-05	United States
N_35_V	N	35	SRR14393523	28377	C	T	1	2021-04-05	United States
N_205_I	N	205	SRR14393523	28887	C	T	0,998871	2021-04-05	United States
ORF1ab_1001_I	ORF1ab	1001	SRR14393524	3267	C	T	0,997308	2021-04-05	United States
ORF1ab_1708_D	ORF1ab	1708	SRR14393524	5388	C	A	1	2021-04-05	United States
ORF1ab_2230_T	ORF1ab	2230	SRR14393524	6954	T	C	0,997886	2021-04-05	United States
ORF1ab_2615_I	ORF1ab	2615	SRR14393524	8109	C	T	0,997567	2021-04-05	United States
ORF1ab_3674_NA	ORF1ab	3674	SRR14393524	11287	G	-TCTGGTTTT	0,99887	2021-04-05	United States
ORF1ab_314_L	ORF1ab	314	SRR14393524	14408	C	T	1	2021-04-05	United States
ORF1ab_1083_E	ORF1ab	1083	SRR14393524	16716	C	G	0,981928	2021-04-05	United States
S_3_NA	S	3	SRR14393524	21569	G	+T	0,0894207	2021-04-05	United States
S_5_F	S	5	SRR14393524	21575	C	T	0,982234	2021-04-05	United States
S_68_NA	S	68	SRR14393524	21764	A	-TACATG	0,998899	2021-04-05	United States
S_143_NA	S	143	SRR14393524	21990	T	-TTA	0,994499	2021-04-05	United States
S_221_L	S	221	SRR14393524	22224	C	T	0,995885	2021-04-05	United States
S_501_Y	S	501	SRR14393524	23063	A	T	0,999079	2021-04-05	United States
S_570_D	S	570	SRR14393524	23271	C	A	0,999141	2021-04-05	United States
S_614_G	S	614	SRR14393524	23403	A	G	1	2021-04-05	United States
S_681_H	S	681	SRR14393524	23604	C	A	1	2021-04-05	United States
S_716_I	S	716	SRR14393524	23709	C	T	0,998597	2021-04-05	United States
S_982_A	S	982	SRR14393524	24506	T	G	0,999459	2021-04-05	United States
S_1118_H	S	1118	SRR14393524	24914	G	C	0,999315	2021-04-05	United States
ORF3a_151_I	ORF3a	151	SRR14393524	25844	C	T	0,999225	2021-04-05	United States
M_2_S	M	2	SRR14393524	26526	G	T	0,977528	2021-04-05	United States
ORF7a_62_*	ORF7a	62	SRR14393524	27577	C	T	0,988662	2021-04-05	United States
ORF8_27_*	ORF8	27	SRR14393524	27972	C	T	1	2021-04-05	United States
ORF8_52_I	ORF8	52	SRR14393524	28048	G	T	0,998505	2021-04-05	United States
ORF8_73_C	ORF8	73	SRR14393524	28111	A	G	0,999497	2021-04-05	United States
N_3_H	N	3	SRR14393524	28280	G	C	0,999476	2021-04-05	United States
N_3_V	N	3	SRR14393524	28281	A	T	1	2021-04-05	United States
N_3_E	N	3	SRR14393524	28282	T	A	0,999477	2021-04-05	United States
N_203_K	N	203	SRR14393524	28881	G	A	0,999552	2021-04-05	United States
N_204_R	N	204	SRR14393524	28883	G	C	1	2021-04-05	United States
N_235_F	N	235	SRR14393524	28977	C	T	0,999549	2021-04-05	United States
ORF1ab_280_T	ORF1ab	280	SRR14393526	1104	T	C	0,0958504	2021-04-05	United States
ORF1ab_1001_I	ORF1ab	1001	SRR14393526	3267	C	T	1	2021-04-05	United States
ORF1ab_1541_L	ORF1ab	1541	SRR14393526	4887	C	T	0,144548	2021-04-05	United States
ORF1ab_1708_D	ORF1ab	1708	SRR14393526	5388	C	A	1	2021-04-05	United States
ORF1ab_2144_NA	ORF1ab	2144	SRR14393526	6696	C	+T	0,0701439	2021-04-05	United States
ORF1ab_2230_T	ORF1ab	2230	SRR14393526	6954	T	C	1	2021-04-05	United States
ORF1ab_3674_NA	ORF1ab	3674	SRR14393526	11287	G	-TCTGGTTTT	1	2021-04-05	United States
ORF1ab_4129_I	ORF1ab	4129	SRR14393526	12651	C	T	0,244762	2021-04-05	United States
ORF1ab_314_L	ORF1ab	314	SRR14393526	14408	C	T	1	2021-04-05	United States
ORF1ab_1229_C	ORF1ab	1229	SRR14393526	17153	A	G	0,997093	2021-04-05	United States
ORF1ab_2545_NA	ORF1ab	2545	SRR14393526	21101	G	+T	0,0524297	2021-04-05	United States
S_68_NA	S	68	SRR14393526	21764	A	-TACATG	0,998634	2021-04-05	United States
S_143_NA	S	143	SRR14393526	21990	T	-TTA	0,999255	2021-04-05	United States
S_501_Y	S	501	SRR14393526	23063	A	T	1	2021-04-05	United States
S_570_D	S	570	SRR14393526	23271	C	A	0,99806	2021-04-05	United States
S_614_G	S	614	SRR14393526	23403	A	G	0,997172	2021-04-05	United States
S_681_H	S	681	SRR14393526	23604	C	A	1	2021-04-05	United States
S_716_I	S	716	SRR14393526	23709	C	T	1	2021-04-05	United States
S_938_F	S	938	SRR14393526	24374	C	T	0,997164	2021-04-05	United States
S_982_A	S	982	SRR14393526	24506	T	G	1	2021-04-05	United States
S_1118_H	S	1118	SRR14393526	24914	G	C	1	2021-04-05	United States
ORF8_27_*	ORF8	27	SRR14393526	27972	C	T	1	2021-04-05	United States
ORF8_52_I	ORF8	52	SRR14393526	28048	G	T	1	2021-04-05	United States
ORF8_73_C	ORF8	73	SRR14393526	28111	A	G	0,998717	2021-04-05	United States
N_3_H	N	3	SRR14393526	28280	G	C	1	2021-04-05	United States
N_3_V	N	3	SRR14393526	28281	A	T	1	2021-04-05	United States
N_3_E	N	3	SRR14393526	28282	T	A	0,998112	2021-04-05	United States
N_167_F	N	167	SRR14393526	28774	G	T	0,997281	2021-04-05	United States
N_203_K	N	203	SRR14393526	28881	G	A	1	2021-04-05	United States
N_204_R	N	204	SRR14393526	28883	G	C	0,999308	2021-04-05	United States
N_235_F	N	235	SRR14393526	28977	C	T	1	2021-04-05	United States
ORF1ab_265_I	ORF1ab	265	SRR14393527	1059	C	T	0,998827	2021-04-05	United States
ORF1ab_517_R	ORF1ab	517	SRR14393527	1815	A	G	0,996604	2021-04-05	United States
ORF1ab_1921_S	ORF1ab	1921	SRR14393527	6026	C	T	1	2021-04-05	United States
ORF1ab_3201_P	ORF1ab	3201	SRR14393527	9867	T	C	1	2021-04-05	United States
ORF1ab_3504_S	ORF1ab	3504	SRR14393527	10775	C	T	0,997981	2021-04-05	United States
ORF1ab_3674_NA	ORF1ab	3674	SRR14393527	11287	G	-TCTGGTTTT	0,994387	2021-04-05	United States
ORF1ab_3712_V	ORF1ab	3712	SRR14393527	11399	A	G	0,998588	2021-04-05	United States
ORF1ab_3956_V	ORF1ab	3956	SRR14393527	12132	C	T	1	2021-04-05	United States
ORF1ab_314_L	ORF1ab	314	SRR14393527	14408	C	T	0,999156	2021-04-05	United States
ORF1ab_1011_H	ORF1ab	1011	SRR14393527	16500	A	C	1	2021-04-05	United States
ORF1ab_1351_F	ORF1ab	1351	SRR14393527	17518	C	T	0,999415	2021-04-05	United States
S_3_NA	S	3	SRR14393527	21569	G	+T	0,0931217	2021-04-05	United States
S_5_F	S	5	SRR14393527	21575	C	T	1	2021-04-05	United States
S_95_I	S	95	SRR14393527	21846	C	T	1	2021-04-05	United States
S_253_G	S	253	SRR14393527	22320	A	G	0,999577	2021-04-05	United States
S_477_N	S	477	SRR14393527	22992	G	A	0,998479	2021-04-05	United States
S_614_G	S	614	SRR14393527	23403	A	G	0,999357	2021-04-05	United States
S_701_V	S	701	SRR14393527	23664	C	T	1	2021-04-05	United States
ORF3a_42_L	ORF3a	42	SRR14393527	25517	C	T	0,997129	2021-04-05	United States
ORF3a_57_H	ORF3a	57	SRR14393527	25563	G	T	0,998569	2021-04-05	United States
ORF8_11_I	ORF8	11	SRR14393527	27925	C	T	0,998578	2021-04-05	United States
N_199_L	N	199	SRR14393527	28869	C	T	0,999564	2021-04-05	United States
N_200_C	N	200	SRR14393527	28871	G	T	1	2021-04-05	United States
N_234_I	N	234	SRR14393527	28975	G	A	0,999121	2021-04-05	United States
ORF1ab_265_I	ORF1ab	265	SRR14393528	1059	C	T	0,996241	2021-04-05	United States
ORF1ab_2144_NA	ORF1ab	2144	SRR14393528	6696	C	+T	0,116719	2021-04-05	United States
ORF1ab_4205_V	ORF1ab	4205	SRR14393528	12878	A	G	0,997599	2021-04-05	United States
ORF1ab_314_L	ORF1ab	314	SRR14393528	14408	C	T	1	2021-04-05	United States
ORF1ab_1183_Y	ORF1ab	1183	SRR14393528	17014	G	T	0,996337	2021-04-05	United States
ORF1ab_2436_C	ORF1ab	2436	SRR14393528	20773	G	T	0,994444	2021-04-05	United States
S_13_I	S	13	SRR14393528	21600	G	T	0,993485	2021-04-05	United States
S_152_C	S	152	SRR14393528	22018	G	T	0,989583	2021-04-05	United States
S_452_R	S	452	SRR14393528	22917	T	G	0,996575	2021-04-05	United States
S_614_G	S	614	SRR14393528	23403	A	G	1	2021-04-05	United States
ORF3a_57_H	ORF3a	57	SRR14393528	25563	G	T	0,997667	2021-04-05	United States
ORF8_100_L	ORF8	100	SRR14393528	28191	G	T	0,99431	2021-04-05	United States
N_80_Q	N	80	SRR14393528	28512	C	A	0,994983	2021-04-05	United States
N_205_I	N	205	SRR14393528	28887	C	T	0,998523	2021-04-05	United States
N_234_I	N	234	SRR14393528	28975	G	T	0,997761	2021-04-05	United States
ORF1ab_309_L	ORF1ab	309	SRR14393529	1191	C	T	0,999447	2021-04-06	United States
ORF1ab_542_C	ORF1ab	542	SRR14393529	1889	C	T	0,998199	2021-04-06	United States
ORF1ab_959_S	ORF1ab	959	SRR14393529	3140	C	T	0,995446	2021-04-06	United States
ORF1ab_1060_V	ORF1ab	1060	SRR14393529	3444	C	T	0,998663	2021-04-06	United States
ORF1ab_2144_NA	ORF1ab	2144	SRR14393529	6696	C	+T	0,0794872	2021-04-06	United States
ORF1ab_2249_V	ORF1ab	2249	SRR14393529	7011	C	T	0,995066	2021-04-06	United States
ORF1ab_3255_I	ORF1ab	3255	SRR14393529	10029	C	T	0,994413	2021-04-06	United States
ORF1ab_3618_V	ORF1ab	3618	SRR14393529	11117	A	G	0,995713	2021-04-06	United States
ORF1ab_4175_I	ORF1ab	4175	SRR14393529	12789	C	T	0,996675	2021-04-06	United States
ORF1ab_314_L	ORF1ab	314	SRR14393529	14408	C	T	1	2021-04-06	United States
ORF1ab_1197_I	ORF1ab	1197	SRR14393529	17058	G	T	0,997502	2021-04-06	United States
ORF1ab_1596_I	ORF1ab	1596	SRR14393529	18255	G	T	0,99781	2021-04-06	United States
S_293_F	S	293	SRR14393529	22439	C	T	0,996456	2021-04-06	United States
S_478_K	S	478	SRR14393529	22995	C	A	0,999319	2021-04-06	United States
S_614_G	S	614	SRR14393529	23403	A	G	1	2021-04-06	United States
S_681_H	S	681	SRR14393529	23604	C	A	0,995163	2021-04-06	United States
S_732_A	S	732	SRR14393529	23756	A	G	0,995098	2021-04-06	United States
S_1195_D	S	1195	SRR14393529	25147	A	C	0,998289	2021-04-06	United States
ORF3a_23_V	ORF3a	23	SRR14393529	25460	C	T	0,995457	2021-04-06	United States
N_203_K	N	203	SRR14393529	28881	G	A	0,998393	2021-04-06	United States
N_204_R	N	204	SRR14393529	28883	G	C	0,99759	2021-04-06	United States
ORF1ab_971_L	ORF1ab	971	SRR14393530	3177	C	T	1	2021-04-10	United States
ORF1ab_1001_I	ORF1ab	1001	SRR14393530	3267	C	T	1	2021-04-10	United States
ORF1ab_1708_D	ORF1ab	1708	SRR14393530	5388	C	A	1	2021-04-10	United States
ORF1ab_1765_I	ORF1ab	1765	SRR14393530	5558	G	A	1	2021-04-10	United States
ORF1ab_2144_NA	ORF1ab	2144	SRR14393530	6696	C	+T	0,0656499	2021-04-10	United States
ORF1ab_2230_T	ORF1ab	2230	SRR14393530	6954	T	C	1	2021-04-10	United States
ORF1ab_2797_F	ORF1ab	2797	SRR14393530	8655	C	T	0,999302	2021-04-10	United States
ORF1ab_3674_NA	ORF1ab	3674	SRR14393530	11287	G	-TCTGGTTTT	0,994024	2021-04-10	United States
ORF1ab_3966_R	ORF1ab	3966	SRR14393530	12162	A	G	0,999318	2021-04-10	United States
ORF1ab_314_L	ORF1ab	314	SRR14393530	14408	C	T	1	2021-04-10	United States
ORF1ab_1383_R	ORF1ab	1383	SRR14393530	17615	A	G	0,998843	2021-04-10	United States
ORF1ab_1621_I	ORF1ab	1621	SRR14393530	18329	C	T	1	2021-04-10	United States
ORF1ab_2172_NA	ORF1ab	2172	SRR14393530	19983	C	+T	0,051168	2021-04-10	United States
ORF1ab_2557_R	ORF1ab	2557	SRR14393530	21137	A	G	1	2021-04-10	United States
S_68_NA	S	68	SRR14393530	21764	A	-TACATG	0,996764	2021-04-10	United States
S_143_NA	S	143	SRR14393530	21990	T	-TTA	0,985604	2021-04-10	United States
S_501_Y	S	501	SRR14393530	23063	A	T	0,999153	2021-04-10	United States
S_570_D	S	570	SRR14393530	23271	C	A	0,998832	2021-04-10	United States
S_614_G	S	614	SRR14393530	23403	A	G	1	2021-04-10	United States
S_681_H	S	681	SRR14393530	23604	C	A	1	2021-04-10	United States
S_716_I	S	716	SRR14393530	23709	C	T	1	2021-04-10	United States
S_982_A	S	982	SRR14393530	24506	T	G	1	2021-04-10	United States
S_1118_H	S	1118	SRR14393530	24914	G	C	0,997959	2021-04-10	United States
S_1191_N	S	1191	SRR14393530	25135	G	T	1	2021-04-10	United States
ORF8_27_*	ORF8	27	SRR14393530	27972	C	T	1	2021-04-10	United States
ORF8_52_I	ORF8	52	SRR14393530	28048	G	T	1	2021-04-10	United States
ORF8_73_C	ORF8	73	SRR14393530	28111	A	G	0,999302	2021-04-10	United States
N_3_H	N	3	SRR14393530	28280	G	C	1	2021-04-10	United States
N_3_V	N	3	SRR14393530	28281	A	T	1	2021-04-10	United States
N_3_E	N	3	SRR14393530	28282	T	A	0,999263	2021-04-10	United States
N_203_K	N	203	SRR14393530	28881	G	A	1	2021-04-10	United States
N_204_R	N	204	SRR14393530	28883	G	C	1	2021-04-10	United States
N_235_F	N	235	SRR14393530	28977	C	T	0,998796	2021-04-10	United States
ORF1ab_372_T	ORF1ab	372	SRR14393531	1379	G	A	0,998936	2021-04-06	United States
ORF1ab_1001_I	ORF1ab	1001	SRR14393531	3267	C	T	0,998131	2021-04-06	United States
ORF1ab_1708_D	ORF1ab	1708	SRR14393531	5388	C	A	1	2021-04-06	United States
ORF1ab_2144_NA	ORF1ab	2144	SRR14393531	6696	C	+T	0,0845518	2021-04-06	United States
ORF1ab_2230_T	ORF1ab	2230	SRR14393531	6954	T	C	0,996596	2021-04-06	United States
ORF1ab_3674_NA	ORF1ab	3674	SRR14393531	11287	G	-TCTGGTTTT	0,987368	2021-04-06	United States
ORF1ab_3966_R	ORF1ab	3966	SRR14393531	12162	A	G	0,997251	2021-04-06	United States
ORF1ab_88_V	ORF1ab	88	SRR14393531	13730	C	T	0,998753	2021-04-06	United States
ORF1ab_314_L	ORF1ab	314	SRR14393531	14408	C	T	1	2021-04-06	United States
ORF1ab_833_NA	ORF1ab	833	SRR14393531	15965	G	+T	0,0553792	2021-04-06	United States
ORF1ab_1383_R	ORF1ab	1383	SRR14393531	17615	A	G	0,996499	2021-04-06	United States
ORF1ab_2545_NA	ORF1ab	2545	SRR14393531	21101	G	+T	0,0530035	2021-04-06	United States
ORF1ab_2557_R	ORF1ab	2557	SRR14393531	21137	A	G	0,996915	2021-04-06	United States
S_68_NA	S	68	SRR14393531	21764	A	-TACATG	0,994429	2021-04-06	United States
S_143_NA	S	143	SRR14393531	21990	T	-TTA	0,985116	2021-04-06	United States
S_501_Y	S	501	SRR14393531	23063	A	T	1	2021-04-06	United States
S_570_D	S	570	SRR14393531	23271	C	A	1	2021-04-06	United States
S_614_G	S	614	SRR14393531	23403	A	G	0,998516	2021-04-06	United States
S_681_H	S	681	SRR14393531	23604	C	A	0,996377	2021-04-06	United States
S_716_I	S	716	SRR14393531	23709	C	T	1	2021-04-06	United States
S_892_V	S	892	SRR14393531	24237	C	T	0,982014	2021-04-06	United States
S_982_A	S	982	SRR14393531	24506	T	G	0,996838	2021-04-06	United States
S_1118_H	S	1118	SRR14393531	24914	G	C	1	2021-04-06	United States
S_1191_N	S	1191	SRR14393531	25135	G	T	0,998379	2021-04-06	United States
ORF3a_158_M	ORF3a	158	SRR14393531	25866	A	G	0,996644	2021-04-06	United States
ORF8_27_*	ORF8	27	SRR14393531	27972	C	T	1	2021-04-06	United States
ORF8_52_I	ORF8	52	SRR14393531	28048	G	T	1	2021-04-06	United States
ORF8_73_C	ORF8	73	SRR14393531	28111	A	G	0,999382	2021-04-06	United States
N_3_H	N	3	SRR14393531	28280	G	C	1	2021-04-06	United States
N_3_V	N	3	SRR14393531	28281	A	T	1	2021-04-06	United States
N_3_E	N	3	SRR14393531	28282	T	A	1	2021-04-06	United States
N_203_K	N	203	SRR14393531	28881	G	A	1	2021-04-06	United States
N_204_R	N	204	SRR14393531	28883	G	C	0,998941	2021-04-06	United States
N_235_F	N	235	SRR14393531	28977	C	T	0,999476	2021-04-06	United States
N_260_NA	N	260	SRR14393531	29051	C	+A	0,066443	2021-04-06	United States
ORF1ab_372_T	ORF1ab	372	SRR14393532	1379	G	A	0,998516	2021-04-06	United States
ORF1ab_1001_I	ORF1ab	1001	SRR14393532	3267	C	T	1	2021-04-06	United States
ORF1ab_1708_D	ORF1ab	1708	SRR14393532	5388	C	A	1	2021-04-06	United States
ORF1ab_2144_NA	ORF1ab	2144	SRR14393532	6696	C	+T	0,0765027	2021-04-06	United States
ORF1ab_2230_T	ORF1ab	2230	SRR14393532	6954	T	C	0,998658	2021-04-06	United States
ORF1ab_3674_NA	ORF1ab	3674	SRR14393532	11287	G	-TCTGGTTTT	0,984772	2021-04-06	United States
ORF1ab_3966_R	ORF1ab	3966	SRR14393532	12162	A	G	0,996028	2021-04-06	United States
ORF1ab_88_V	ORF1ab	88	SRR14393532	13730	C	T	1	2021-04-06	United States
ORF1ab_314_L	ORF1ab	314	SRR14393532	14408	C	T	1	2021-04-06	United States
ORF1ab_833_NA	ORF1ab	833	SRR14393532	15965	G	+T	0,0546713	2021-04-06	United States
ORF1ab_1383_R	ORF1ab	1383	SRR14393532	17615	A	G	0,996403	2021-04-06	United States
ORF1ab_2172_NA	ORF1ab	2172	SRR14393532	19983	C	+T	0,0538793	2021-04-06	United States
ORF1ab_2557_R	ORF1ab	2557	SRR14393532	21137	A	G	0,997104	2021-04-06	United States
S_68_NA	S	68	SRR14393532	21764	A	-TACATG	0,995781	2021-04-06	United States
S_143_NA	S	143	SRR14393532	21990	T	-TTA	0,980349	2021-04-06	United States
S_501_Y	S	501	SRR14393532	23063	A	T	1	2021-04-06	United States
S_570_D	S	570	SRR14393532	23271	C	A	1	2021-04-06	United States
S_614_G	S	614	SRR14393532	23403	A	G	1	2021-04-06	United States
S_681_H	S	681	SRR14393532	23604	C	A	1	2021-04-06	United States
S_716_I	S	716	SRR14393532	23709	C	T	1	2021-04-06	United States
S_892_V	S	892	SRR14393532	24237	C	T	0,997118	2021-04-06	United States
S_982_A	S	982	SRR14393532	24506	T	G	1	2021-04-06	United States
S_1118_H	S	1118	SRR14393532	24914	G	C	0,998569	2021-04-06	United States
S_1191_N	S	1191	SRR14393532	25135	G	T	1	2021-04-06	United States
ORF3a_158_M	ORF3a	158	SRR14393532	25866	A	G	0,998582	2021-04-06	United States
ORF8_27_*	ORF8	27	SRR14393532	27972	C	T	1	2021-04-06	United States
ORF8_52_I	ORF8	52	SRR14393532	28048	G	T	0,995392	2021-04-06	United States
ORF8_73_C	ORF8	73	SRR14393532	28111	A	G	1	2021-04-06	United States
N_3_H	N	3	SRR14393532	28280	G	C	1	2021-04-06	United States
N_3_V	N	3	SRR14393532	28281	A	T	1	2021-04-06	United States
N_3_E	N	3	SRR14393532	28282	T	A	0,998906	2021-04-06	United States
N_203_K	N	203	SRR14393532	28881	G	A	1	2021-04-06	United States
N_204_R	N	204	SRR14393532	28883	G	C	1	2021-04-06	United States
N_235_F	N	235	SRR14393532	28977	C	T	0,999191	2021-04-06	United States
ORF1ab_265_I	ORF1ab	265	SRR14393533	1059	C	T	0,999041	2021-04-06	United States
ORF1ab_1857_L	ORF1ab	1857	SRR14393533	5835	C	T	0,256508	2021-04-06	United States
ORF1ab_3201_P	ORF1ab	3201	SRR14393533	9867	T	C	0,997947	2021-04-06	United States
ORF1ab_3674_NA	ORF1ab	3674	SRR14393533	11287	G	-TCTGGTTTT	0,993243	2021-04-06	United States
ORF1ab_314_L	ORF1ab	314	SRR14393533	14408	C	T	1	2021-04-06	United States
ORF1ab_592_I	ORF1ab	592	SRR14393533	15243	G	T	0,998458	2021-04-06	United States
ORF1ab_833_NA	ORF1ab	833	SRR14393533	15965	G	+T	0,0643073	2021-04-06	United States
S_3_NA	S	3	SRR14393533	21569	G	+T	0,0931953	2021-04-06	United States
S_5_F	S	5	SRR14393533	21575	C	T	0,994398	2021-04-06	United States
S_95_I	S	95	SRR14393533	21846	C	T	0,997735	2021-04-06	United States
S_253_G	S	253	SRR14393533	22320	A	G	0,999537	2021-04-06	United States
S_484_K	S	484	SRR14393533	23012	G	A	0,997405	2021-04-06	United States
S_614_G	S	614	SRR14393533	23403	A	G	0,99932	2021-04-06	United States
S_701_V	S	701	SRR14393533	23664	C	T	1	2021-04-06	United States
ORF3a_42_L	ORF3a	42	SRR14393533	25517	C	T	0,997505	2021-04-06	United States
ORF3a_57_H	ORF3a	57	SRR14393533	25563	G	T	1	2021-04-06	United States
ORF8_11_I	ORF8	11	SRR14393533	27925	C	T	0,997167	2021-04-06	United States
N_199_L	N	199	SRR14393533	28869	C	T	0,999436	2021-04-06	United States
N_234_I	N	234	SRR14393533	28975	G	A	0,999425	2021-04-06	United States
N_260_NA	N	260	SRR14393533	29051	C	+A	0,0534544	2021-04-06	United States
ORF1ab_1001_I	ORF1ab	1001	SRR14393534	3267	C	T	1	2021-04-06	United States
ORF1ab_1708_D	ORF1ab	1708	SRR14393534	5388	C	A	0,997706	2021-04-06	United States
ORF1ab_2144_NA	ORF1ab	2144	SRR14393534	6696	C	+T	0,159292	2021-04-06	United States
ORF1ab_2230_T	ORF1ab	2230	SRR14393534	6954	T	C	0,996988	2021-04-06	United States
ORF1ab_3674_NA	ORF1ab	3674	SRR14393534	11287	G	-TCTGGTTTT	0,986874	2021-04-06	United States
ORF1ab_3966_R	ORF1ab	3966	SRR14393534	12162	A	G	0,997973	2021-04-06	United States
ORF1ab_314_L	ORF1ab	314	SRR14393534	14408	C	T	1	2021-04-06	United States
ORF1ab_833_NA	ORF1ab	833	SRR14393534	15965	G	+T	0,0625571	2021-04-06	United States
ORF1ab_1383_R	ORF1ab	1383	SRR14393534	17615	A	G	0,996479	2021-04-06	United States
ORF1ab_2557_R	ORF1ab	2557	SRR14393534	21137	A	G	0,997394	2021-04-06	United States
S_68_NA	S	68	SRR14393534	21764	A	-TACATG	0,992126	2021-04-06	United States
S_143_NA	S	143	SRR14393534	21990	T	-TTA	0,9875	2021-04-06	United States
S_501_Y	S	501	SRR14393534	23063	A	T	0,998957	2021-04-06	United States
S_570_D	S	570	SRR14393534	23271	C	A	1	2021-04-06	United States
S_614_G	S	614	SRR14393534	23403	A	G	0,99898	2021-04-06	United States
S_681_H	S	681	SRR14393534	23604	C	A	0,997701	2021-04-06	United States
S_716_I	S	716	SRR14393534	23709	C	T	0,997701	2021-04-06	United States
S_982_A	S	982	SRR14393534	24506	T	G	0,998837	2021-04-06	United States
S_1118_H	S	1118	SRR14393534	24914	G	C	0,998956	2021-04-06	United States
S_1191_N	S	1191	SRR14393534	25135	G	T	1	2021-04-06	United States
ORF8_27_*	ORF8	27	SRR14393534	27972	C	T	1	2021-04-06	United States
ORF8_52_I	ORF8	52	SRR14393534	28048	G	T	1	2021-04-06	United States
ORF8_73_C	ORF8	73	SRR14393534	28111	A	G	0,998474	2021-04-06	United States
N_3_H	N	3	SRR14393534	28280	G	C	0,998133	2021-04-06	United States
N_3_V	N	3	SRR14393534	28281	A	T	0,996262	2021-04-06	United States
N_3_E	N	3	SRR14393534	28282	T	A	0,998141	2021-04-06	United States
N_203_K	N	203	SRR14393534	28881	G	A	1	2021-04-06	United States
N_204_R	N	204	SRR14393534	28883	G	C	1	2021-04-06	United States
N_235_F	N	235	SRR14393534	28977	C	T	0,999035	2021-04-06	United States
ORF1ab_2474_A	ORF1ab	2474	SRR14393535	7685	T	G	1	2021-04-05	United States
ORF1ab_4097_V	ORF1ab	4097	SRR14393535	12555	A	T	0,998469	2021-04-05	United States
ORF1ab_4127_V	ORF1ab	4127	SRR14393535	12644	A	G	0,998464	2021-04-05	United States
ORF1ab_314_L	ORF1ab	314	SRR14393535	14408	C	T	0,998885	2021-04-05	United States
ORF1ab_1362_R	ORF1ab	1362	SRR14393535	17551	G	A	1	2021-04-05	United States
ORF1ab_1936_H	ORF1ab	1936	SRR14393535	19274	C	A	0,998603	2021-04-05	United States
ORF1ab_2142_Y	ORF1ab	2142	SRR14393535	19891	G	T	0,998935	2021-04-05	United States
S_152_L	S	152	SRR14393535	22017	G	T	0,996091	2021-04-05	United States
S_215_H	S	215	SRR14393535	22205	G	C	0,996914	2021-04-05	United States
S_255_F	S	255	SRR14393535	22326	C	T	0,999106	2021-04-05	United States
S_484_K	S	484	SRR14393535	23012	G	A	1	2021-04-05	United States
S_614_G	S	614	SRR14393535	23403	A	G	0,997783	2021-04-05	United States
S_769_V	S	769	SRR14393535	23868	G	T	0,998079	2021-04-05	United States
M_28_L	M	28	SRR14393535	26604	T	C	0,99856	2021-04-05	United States
N_187_L	N	187	SRR14393535	28833	C	T	0,999667	2021-04-05	United States
N_203_K	N	203	SRR14393535	28881	G	A	0,999666	2021-04-05	United States
N_204_R	N	204	SRR14393535	28883	G	C	0,999331	2021-04-05	United States
N_418_H	N	418	SRR14393535	29527	G	T	0,996176	2021-04-05	United States
ORF1ab_1001_I	ORF1ab	1001	SRR14393536	3267	C	T	1	2021-04-05	United States
ORF1ab_1708_D	ORF1ab	1708	SRR14393536	5388	C	A	0,994152	2021-04-05	United States
ORF1ab_2046_L	ORF1ab	2046	SRR14393536	6402	C	T	1	2021-04-05	United States
ORF1ab_2230_T	ORF1ab	2230	SRR14393536	6954	T	C	1	2021-04-05	United States
ORF1ab_3674_NA	ORF1ab	3674	SRR14393536	11287	G	-TCTGGTTTT	0,996648	2021-04-05	United States
ORF1ab_314_L	ORF1ab	314	SRR14393536	14408	C	T	0,998639	2021-04-05	United States
S_68_NA	S	68	SRR14393536	21764	A	-TACATG	0,997041	2021-04-05	United States
S_143_NA	S	143	SRR14393536	21990	T	-TTA	0,990291	2021-04-05	United States
S_501_Y	S	501	SRR14393536	23063	A	T	0,998965	2021-04-05	United States
S_570_D	S	570	SRR14393536	23271	C	A	0,999467	2021-04-05	United States
S_614_G	S	614	SRR14393536	23403	A	G	1	2021-04-05	United States
S_681_H	S	681	SRR14393536	23604	C	A	1	2021-04-05	United States
S_716_I	S	716	SRR14393536	23709	C	T	1	2021-04-05	United States
S_982_A	S	982	SRR14393536	24506	T	G	0,998253	2021-04-05	United States
S_1118_H	S	1118	SRR14393536	24914	G	C	1	2021-04-05	United States
ORF3a_100_C	ORF3a	100	SRR14393536	25690	G	T	1	2021-04-05	United States
ORF8_27_*	ORF8	27	SRR14393536	27972	C	T	1	2021-04-05	United States
ORF8_52_I	ORF8	52	SRR14393536	28048	G	T	1	2021-04-05	United States
ORF8_73_C	ORF8	73	SRR14393536	28111	A	G	0,998926	2021-04-05	United States
N_3_H	N	3	SRR14393536	28280	G	C	1	2021-04-05	United States
N_3_V	N	3	SRR14393536	28281	A	T	1	2021-04-05	United States
N_3_E	N	3	SRR14393536	28282	T	A	0,999084	2021-04-05	United States
N_203_K	N	203	SRR14393536	28881	G	A	0,999273	2021-04-05	United States
N_204_R	N	204	SRR14393536	28883	G	C	1	2021-04-05	United States
N_235_F	N	235	SRR14393536	28977	C	T	0,999755	2021-04-05	United States
ORF1ab_599_V	ORF1ab	599	SRR14393537	2061	C	T	0,998131	2021-04-05	United States
ORF1ab_1001_I	ORF1ab	1001	SRR14393537	3267	C	T	0,998942	2021-04-05	United States
ORF1ab_1708_D	ORF1ab	1708	SRR14393537	5388	C	A	1	2021-04-05	United States
ORF1ab_2144_NA	ORF1ab	2144	SRR14393537	6696	C	+T	0,113905	2021-04-05	United States
ORF1ab_2230_T	ORF1ab	2230	SRR14393537	6954	T	C	0,999428	2021-04-05	United States
ORF1ab_3674_NA	ORF1ab	3674	SRR14393537	11287	G	-TCTGGTTTT	0,985745	2021-04-05	United States
ORF1ab_3966_R	ORF1ab	3966	SRR14393537	12162	A	G	0,998111	2021-04-05	United States
ORF1ab_314_L	ORF1ab	314	SRR14393537	14408	C	T	0,999413	2021-04-05	United States
ORF1ab_1383_R	ORF1ab	1383	SRR14393537	17615	A	G	1	2021-04-05	United States
ORF1ab_2270_Y	ORF1ab	2270	SRR14393537	20275	G	T	1	2021-04-05	United States
S_68_NA	S	68	SRR14393537	21764	A	-TACATG	0,995627	2021-04-05	United States
S_143_NA	S	143	SRR14393537	21990	T	-TTA	0,972371	2021-04-05	United States
S_501_Y	S	501	SRR14393537	23063	A	T	0,998272	2021-04-05	United States
S_570_D	S	570	SRR14393537	23271	C	A	1	2021-04-05	United States
S_614_G	S	614	SRR14393537	23403	A	G	0,997924	2021-04-05	United States
S_681_H	S	681	SRR14393537	23604	C	A	1	2021-04-05	United States
S_716_I	S	716	SRR14393537	23709	C	T	1	2021-04-05	United States
S_982_A	S	982	SRR14393537	24506	T	G	0,998971	2021-04-05	United States
S_1118_H	S	1118	SRR14393537	24914	G	C	1	2021-04-05	United States
S_1260_H	S	1260	SRR14393537	25340	G	C	0,657341	2021-04-05	United States
ORF3a_95_F	ORF3a	95	SRR14393537	25677	G	T	1	2021-04-05	United States
ORF8_27_*	ORF8	27	SRR14393537	27972	C	T	1	2021-04-05	United States
ORF8_52_I	ORF8	52	SRR14393537	28048	G	T	1	2021-04-05	United States
ORF8_73_C	ORF8	73	SRR14393537	28111	A	G	0,998964	2021-04-05	United States
N_3_H	N	3	SRR14393537	28280	G	C	1	2021-04-05	United States
N_3_V	N	3	SRR14393537	28281	A	T	1	2021-04-05	United States
N_3_E	N	3	SRR14393537	28282	T	A	0,999358	2021-04-05	United States
N_203_K	N	203	SRR14393537	28881	G	A	1	2021-04-05	United States
N_204_R	N	204	SRR14393537	28883	G	C	0,999625	2021-04-05	United States
N_235_F	N	235	SRR14393537	28977	C	T	0,998525	2021-04-05	United States
N_260_NA	N	260	SRR14393537	29051	C	+A	0,0588727	2021-04-05	United States
ORF10_28_V	ORF10	28	SRR14393537	29640	C	T	0,999794	2021-04-05	United States
ORF1ab_265_I	ORF1ab	265	SRR14393538	1059	C	T	0,995736	2021-04-05	United States
ORF1ab_1822_I	ORF1ab	1822	SRR14393538	5730	C	T	0,994919	2021-04-05	United States
ORF1ab_3255_I	ORF1ab	3255	SRR14393538	10029	C	T	0,994898	2021-04-05	United States
ORF1ab_3453_I	ORF1ab	3453	SRR14393538	10623	C	T	0,99403	2021-04-05	United States
ORF1ab_3750_I	ORF1ab	3750	SRR14393538	11514	C	T	0,996914	2021-04-05	United States
ORF1ab_314_L	ORF1ab	314	SRR14393538	14408	C	T	1	2021-04-05	United States
ORF1ab_833_NA	ORF1ab	833	SRR14393538	15965	G	+T	0,0956157	2021-04-05	United States
ORF1ab_970_S	ORF1ab	970	SRR14393538	16375	C	T	1	2021-04-05	United States
ORF1ab_1634_NA	ORF1ab	1634	SRR14393538	18368	G	+T	0,0581162	2021-04-05	United States
S_494_P	S	494	SRR14393538	23042	T	C	0,997974	2021-04-05	United States
S_614_G	S	614	SRR14393538	23403	A	G	1	2021-04-05	United States
S_681_H	S	681	SRR14393538	23604	C	A	1	2021-04-05	United States
S_716_I	S	716	SRR14393538	23709	C	T	1	2021-04-05	United States
ORF3a_35_T	ORF3a	35	SRR14393538	25496	T	C	0,98783	2021-04-05	United States
ORF3a_57_H	ORF3a	57	SRR14393538	25563	G	T	0,987603	2021-04-05	United States
M_82_T	M	82	SRR14393538	26767	T	C	0,998024	2021-04-05	United States
ORF7a_107_T	ORF7a	107	SRR14393538	27713	T	C	0,991135	2021-04-05	United States
N_205_I	N	205	SRR14393538	28887	C	T	0,990185	2021-04-05	United States
N_260_NA	N	260	SRR14393538	29051	C	+A	0,0718636	2021-04-05	United States
ORF1ab_265_I	ORF1ab	265	SRR14393539	1059	C	T	0,996587	2021-04-05	United States
ORF1ab_999_I	ORF1ab	999	SRR14393539	3261	C	T	1	2021-04-05	United States
ORF1ab_1074_V	ORF1ab	1074	SRR14393539	3486	C	T	0,994764	2021-04-05	United States
ORF1ab_2144_NA	ORF1ab	2144	SRR14393539	6696	C	+T	0,0715706	2021-04-05	United States
ORF1ab_3201_F	ORF1ab	3201	SRR14393539	9866	C	T	0,981481	2021-04-05	United States
ORF1ab_3352_F	ORF1ab	3352	SRR14393539	10319	C	T	0,990868	2021-04-05	United States
ORF1ab_314_L	ORF1ab	314	SRR14393539	14408	C	T	1	2021-04-05	United States
ORF1ab_833_NA	ORF1ab	833	SRR14393539	15965	G	+T	0,0779088	2021-04-05	United States
ORF1ab_1653_D	ORF1ab	1653	SRR14393539	18424	A	G	0,997664	2021-04-05	United States
ORF1ab_2613_C	ORF1ab	2613	SRR14393539	21304	C	T	0,991049	2021-04-05	United States
S_49_Y	S	49	SRR14393539	21707	C	T	0,9914	2021-04-05	United States
S_501_Y	S	501	SRR14393539	23063	A	T	0,993856	2021-04-05	United States
S_614_G	S	614	SRR14393539	23403	A	G	1	2021-04-05	United States
ORF3a_57_H	ORF3a	57	SRR14393539	25563	G	T	0,990669	2021-04-05	United States
ORF3a_172_V	ORF3a	172	SRR14393539	25907	G	T	0,992945	2021-04-05	United States
M_83_S	M	83	SRR14393539	26769	G	T	0,99044	2021-04-05	United States
ORF7a_120_I	ORF7a	120	SRR14393539	27752	C	T	0,987654	2021-04-05	United States
ORF8_24_L	ORF8	24	SRR14393539	27964	C	T	0,992565	2021-04-05	United States
N_67_S	N	67	SRR14393539	28472	C	T	0,994975	2021-04-05	United States
N_199_L	N	199	SRR14393539	28869	C	T	0,995074	2021-04-05	United States
ORF1ab_81_NA	ORF1ab	81	SRR14393540	507	A	-TGGTCATGTTATGGT	0,0607903	2021-04-05	United States
ORF1ab_913_D	ORF1ab	913	SRR14393540	3004	G	T	1	2021-04-05	United States
ORF1ab_1001_I	ORF1ab	1001	SRR14393540	3267	C	T	1	2021-04-05	United States
ORF1ab_1708_D	ORF1ab	1708	SRR14393540	5388	C	A	1	2021-04-05	United States
ORF1ab_2144_NA	ORF1ab	2144	SRR14393540	6696	C	+T	0,101273	2021-04-05	United States
ORF1ab_2230_T	ORF1ab	2230	SRR14393540	6954	T	C	0,999433	2021-04-05	United States
ORF1ab_2259_I	ORF1ab	2259	SRR14393540	7042	G	T	1	2021-04-05	United States
ORF1ab_3674_NA	ORF1ab	3674	SRR14393540	11287	G	-TCTGGTTTT	0,989958	2021-04-05	United States
ORF1ab_218_L	ORF1ab	218	SRR14393540	14120	C	T	1	2021-04-05	United States
ORF1ab_314_L	ORF1ab	314	SRR14393540	14408	C	T	1	2021-04-05	United States
S_68_NA	S	68	SRR14393540	21764	A	-TACATG	0,995972	2021-04-05	United States
S_143_NA	S	143	SRR14393540	21990	T	-TTA	0,982273	2021-04-05	United States
S_501_Y	S	501	SRR14393540	23063	A	T	0,998923	2021-04-05	United States
S_570_D	S	570	SRR14393540	23271	C	A	1	2021-04-05	United States
S_614_G	S	614	SRR14393540	23403	A	G	0,998425	2021-04-05	United States
S_681_H	S	681	SRR14393540	23604	C	A	1	2021-04-05	United States
S_716_I	S	716	SRR14393540	23709	C	T	1	2021-04-05	United States
S_982_A	S	982	SRR14393540	24506	T	G	0,999545	2021-04-05	United States
S_1118_H	S	1118	SRR14393540	24914	G	C	0,998222	2021-04-05	United States
ORF3a_240_S	ORF3a	240	SRR14393540	26110	C	T	0,999493	2021-04-05	United States
ORF8_27_*	ORF8	27	SRR14393540	27972	C	T	1	2021-04-05	United States
ORF8_52_I	ORF8	52	SRR14393540	28048	G	T	1	2021-04-05	United States
ORF8_68_*	ORF8	68	SRR14393540	28095	A	T	0,995134	2021-04-05	United States
ORF8_73_C	ORF8	73	SRR14393540	28111	A	G	0,997984	2021-04-05	United States
N_3_H	N	3	SRR14393540	28280	G	C	1	2021-04-05	United States
N_3_V	N	3	SRR14393540	28281	A	T	0,999218	2021-04-05	United States
N_3_E	N	3	SRR14393540	28282	T	A	1	2021-04-05	United States
N_203_K	N	203	SRR14393540	28881	G	A	0,998649	2021-04-05	United States
N_204_R	N	204	SRR14393540	28883	G	C	0,998649	2021-04-05	United States
N_235_F	N	235	SRR14393540	28977	C	T	0,997284	2021-04-05	United States
N_260_NA	N	260	SRR14393540	29051	C	+A	0,0643467	2021-04-05	United States
ORF1ab_224_I	ORF1ab	224	SRR14393541	936	C	T	0,993719	2021-04-05	United States
ORF1ab_953_Y	ORF1ab	953	SRR14393541	3122	G	T	0,997024	2021-04-05	United States
ORF1ab_959_S	ORF1ab	959	SRR14393541	3140	C	T	0,99697	2021-04-05	United States
ORF1ab_1131_F	ORF1ab	1131	SRR14393541	3656	C	T	0,993971	2021-04-05	United States
ORF1ab_2144_NA	ORF1ab	2144	SRR14393541	6696	C	+T	0,0770812	2021-04-05	United States
ORF1ab_3255_I	ORF1ab	3255	SRR14393541	10029	C	T	0,996241	2021-04-05	United States
ORF1ab_3618_V	ORF1ab	3618	SRR14393541	11117	A	G	0,992355	2021-04-05	United States
ORF1ab_4175_I	ORF1ab	4175	SRR14393541	12789	C	T	0,997475	2021-04-05	United States
ORF1ab_314_L	ORF1ab	314	SRR14393541	14408	C	T	1	2021-04-05	United States
ORF1ab_833_NA	ORF1ab	833	SRR14393541	15965	G	+T	0,0852476	2021-04-05	United States
ORF1ab_1832_S	ORF1ab	1832	SRR14393541	18961	G	T	0,993367	2021-04-05	United States
S_478_K	S	478	SRR14393541	22995	C	A	0,99454	2021-04-05	United States
S_614_G	S	614	SRR14393541	23403	A	G	1	2021-04-05	United States
S_681_H	S	681	SRR14393541	23604	C	A	1	2021-04-05	United States
S_732_A	S	732	SRR14393541	23756	A	G	0,990228	2021-04-05	United States
ORF3a_60_F	ORF3a	60	SRR14393541	25571	C	T	0,994845	2021-04-05	United States
N_203_K	N	203	SRR14393541	28881	G	A	0,999008	2021-04-05	United States
N_204_R	N	204	SRR14393541	28883	G	C	0,999003	2021-04-05	United States
N_260_NA	N	260	SRR14393541	29051	C	+A	0,0547074	2021-04-05	United States
ORF1ab_104_I	ORF1ab	104	SRR14393542	575	C	A	0,999184	2021-04-05	United States
ORF1ab_1001_I	ORF1ab	1001	SRR14393542	3267	C	T	1	2021-04-05	United States
ORF1ab_1708_D	ORF1ab	1708	SRR14393542	5388	C	A	1	2021-04-05	United States
ORF1ab_2144_NA	ORF1ab	2144	SRR14393542	6696	C	+T	0,052	2021-04-05	United States
ORF1ab_2230_T	ORF1ab	2230	SRR14393542	6954	T	C	1	2021-04-05	United States
ORF1ab_3674_NA	ORF1ab	3674	SRR14393542	11287	G	-TCTGGTTTT	0,994604	2021-04-05	United States
ORF1ab_314_L	ORF1ab	314	SRR14393542	14408	C	T	0,999116	2021-04-05	United States
ORF1ab_833_NA	ORF1ab	833	SRR14393542	15965	G	+T	0,0592345	2021-04-05	United States
ORF1ab_1001_S	ORF1ab	1001	SRR14393542	16468	C	T	0,998875	2021-04-05	United States
ORF1ab_1383_R	ORF1ab	1383	SRR14393542	17615	A	G	1	2021-04-05	United States
S_68_NA	S	68	SRR14393542	21764	A	-TACATG	0,99895	2021-04-05	United States
S_143_NA	S	143	SRR14393542	21990	T	-TTA	0,987435	2021-04-05	United States
S_150_T	S	150	SRR14393542	22011	A	C	1	2021-04-05	United States
S_501_Y	S	501	SRR14393542	23063	A	T	1	2021-04-05	United States
S_570_D	S	570	SRR14393542	23271	C	A	0,999306	2021-04-05	United States
S_614_G	S	614	SRR14393542	23403	A	G	1	2021-04-05	United States
S_681_H	S	681	SRR14393542	23604	C	A	0,998561	2021-04-05	United States
S_716_I	S	716	SRR14393542	23709	C	T	0,998544	2021-04-05	United States
S_982_A	S	982	SRR14393542	24506	T	G	0,996815	2021-04-05	United States
S_1118_H	S	1118	SRR14393542	24914	G	C	0,999307	2021-04-05	United States
ORF7a_23_F	ORF7a	23	SRR14393542	27461	G	T	0,993391	2021-04-05	United States
ORF8_27_*	ORF8	27	SRR14393542	27972	C	T	1	2021-04-05	United States
ORF8_52_I	ORF8	52	SRR14393542	28048	G	T	1	2021-04-05	United States
ORF8_73_C	ORF8	73	SRR14393542	28111	A	G	0,998433	2021-04-05	United States
N_3_H	N	3	SRR14393542	28280	G	C	1	2021-04-05	United States
N_3_V	N	3	SRR14393542	28281	A	T	1	2021-04-05	United States
N_3_E	N	3	SRR14393542	28282	T	A	0,997699	2021-04-05	United States
N_203_K	N	203	SRR14393542	28881	G	A	0,999348	2021-04-05	United States
N_204_R	N	204	SRR14393542	28883	G	C	0,999674	2021-04-05	United States
N_235_F	N	235	SRR14393542	28977	C	T	0,99967	2021-04-05	United States
N_260_NA	N	260	SRR14393542	29051	C	+A	0,0514286	2021-04-05	United States
ORF1ab_65_A	ORF1ab	65	SRR14393543	459	A	C	0,997917	2021-04-05	United States
ORF1ab_347_D	ORF1ab	347	SRR14393543	1306	G	C	0,996783	2021-04-05	United States
ORF1ab_1655_N	ORF1ab	1655	SRR14393543	5230	G	T	0,998932	2021-04-05	United States
ORF1ab_2144_NA	ORF1ab	2144	SRR14393543	6696	C	+T	0,0613968	2021-04-05	United States
ORF1ab_2972_F	ORF1ab	2972	SRR14393543	9180	C	T	0,0570652	2021-04-05	United States
ORF1ab_3209_V	ORF1ab	3209	SRR14393543	9891	C	T	1	2021-04-05	United States
ORF1ab_3359_L	ORF1ab	3359	SRR14393543	10341	C	T	0,99765	2021-04-05	United States
ORF1ab_3729_K	ORF1ab	3729	SRR14393543	11450	C	A	1	2021-04-05	United States
ORF1ab_3958_V	ORF1ab	3958	SRR14393543	12138	C	T	0,998946	2021-04-05	United States
ORF1ab_314_L	ORF1ab	314	SRR14393543	14408	C	T	1	2021-04-05	United States
ORF1ab_2198_G	ORF1ab	2198	SRR14393543	20059	A	G	1	2021-04-05	United States
S_49_Y	S	49	SRR14393543	21707	C	T	0,998572	2021-04-05	United States
S_157_S	S	157	SRR14393543	22032	T	C	0,997758	2021-04-05	United States
S_501_T	S	501	SRR14393543	23064	A	C	0,998557	2021-04-05	United States
S_614_G	S	614	SRR14393543	23403	A	G	0,998068	2021-04-05	United States
ORF6_2_S	ORF6	2	SRR14393543	27206	T	C	0,999092	2021-04-05	United States
ORF8_35_Y	ORF8	35	SRR14393543	27996	G	T	0,998012	2021-04-05	United States
N_84_V	N	84	SRR14393543	28523	A	G	1	2021-04-05	United States
N_203_K	N	203	SRR14393543	28881	G	A	0,999295	2021-04-05	United States
N_204_R	N	204	SRR14393543	28883	G	C	0,999295	2021-04-05	United States
ORF1ab_599_V	ORF1ab	599	SRR14393544	2061	C	T	1	2021-04-05	United States
ORF1ab_1001_I	ORF1ab	1001	SRR14393544	3267	C	T	0,998227	2021-04-05	United States
ORF1ab_1708_D	ORF1ab	1708	SRR14393544	5388	C	A	0,99635	2021-04-05	United States
ORF1ab_2144_NA	ORF1ab	2144	SRR14393544	6696	C	+T	0,115012	2021-04-05	United States
ORF1ab_2230_T	ORF1ab	2230	SRR14393544	6954	T	C	1	2021-04-05	United States
ORF1ab_3674_NA	ORF1ab	3674	SRR14393544	11287	G	-TCTGGTTTT	0,987025	2021-04-05	United States
ORF1ab_3966_R	ORF1ab	3966	SRR14393544	12162	A	G	1	2021-04-05	United States
ORF1ab_314_L	ORF1ab	314	SRR14393544	14408	C	T	1	2021-04-05	United States
ORF1ab_1383_R	ORF1ab	1383	SRR14393544	17615	A	G	0,998839	2021-04-05	United States
ORF1ab_2270_Y	ORF1ab	2270	SRR14393544	20275	G	T	1	2021-04-05	United States
S_68_NA	S	68	SRR14393544	21764	A	-TACATG	0,993859	2021-04-05	United States
S_143_NA	S	143	SRR14393544	21990	T	-TTA	0,984026	2021-04-05	United States
S_501_Y	S	501	SRR14393544	23063	A	T	1	2021-04-05	United States
S_570_D	S	570	SRR14393544	23271	C	A	0,998639	2021-04-05	United States
S_614_G	S	614	SRR14393544	23403	A	G	0,997389	2021-04-05	United States
S_681_H	S	681	SRR14393544	23604	C	A	1	2021-04-05	United States
S_716_I	S	716	SRR14393544	23709	C	T	1	2021-04-05	United States
S_982_A	S	982	SRR14393544	24506	T	G	1	2021-04-05	United States
S_1118_H	S	1118	SRR14393544	24914	G	C	1	2021-04-05	United States
ORF3a_166_L	ORF3a	166	SRR14393544	25889	C	T	1	2021-04-05	United States
ORF8_27_*	ORF8	27	SRR14393544	27972	C	T	1	2021-04-05	United States
ORF8_52_I	ORF8	52	SRR14393544	28048	G	T	1	2021-04-05	United States
ORF8_73_C	ORF8	73	SRR14393544	28111	A	G	0,999428	2021-04-05	United States
N_3_H	N	3	SRR14393544	28280	G	C	1	2021-04-05	United States
N_3_V	N	3	SRR14393544	28281	A	T	0,998972	2021-04-05	United States
N_3_E	N	3	SRR14393544	28282	T	A	0,999488	2021-04-05	United States
N_203_K	N	203	SRR14393544	28881	G	A	1	2021-04-05	United States
N_204_R	N	204	SRR14393544	28883	G	C	1	2021-04-05	United States
N_235_F	N	235	SRR14393544	28977	C	T	1	2021-04-05	United States
N_260_NA	N	260	SRR14393544	29051	C	+A	0,0653869	2021-04-05	United States
ORF1ab_1001_I	ORF1ab	1001	SRR14393545	3267	C	T	0,998073	2021-04-04	United States
ORF1ab_1708_D	ORF1ab	1708	SRR14393545	5388	C	A	0,99789	2021-04-04	United States
ORF1ab_2144_NA	ORF1ab	2144	SRR14393545	6696	C	+T	0,115139	2021-04-04	United States
ORF1ab_2230_T	ORF1ab	2230	SRR14393545	6954	T	C	1	2021-04-04	United States
ORF1ab_2488_F	ORF1ab	2488	SRR14393545	7728	C	T	0,99389	2021-04-04	United States
ORF1ab_3674_NA	ORF1ab	3674	SRR14393545	11287	G	-TCTGGTTTT	0,990099	2021-04-04	United States
ORF1ab_3748_I	ORF1ab	3748	SRR14393545	11507	G	A	1	2021-04-04	United States
ORF1ab_314_L	ORF1ab	314	SRR14393545	14408	C	T	0,998069	2021-04-04	United States
ORF1ab_833_NA	ORF1ab	833	SRR14393545	15965	G	+T	0,112315	2021-04-04	United States
ORF1ab_1451_I	ORF1ab	1451	SRR14393545	17818	C	A	1	2021-04-04	United States
ORF1ab_2322_I	ORF1ab	2322	SRR14393545	20433	G	T	1	2021-04-04	United States
S_3_NA	S	3	SRR14393545	21569	G	+T	0,0531686	2021-04-04	United States
S_5_F	S	5	SRR14393545	21575	C	T	1	2021-04-04	United States
S_68_NA	S	68	SRR14393545	21764	A	-TACATG	1	2021-04-04	United States
S_143_NA	S	143	SRR14393545	21990	T	-TTA	0,977143	2021-04-04	United States
S_501_Y	S	501	SRR14393545	23063	A	T	0,999183	2021-04-04	United States
S_570_D	S	570	SRR14393545	23271	C	A	0,99511	2021-04-04	United States
S_614_G	S	614	SRR14393545	23403	A	G	1	2021-04-04	United States
S_681_H	S	681	SRR14393545	23604	C	A	0,993994	2021-04-04	United States
S_716_I	S	716	SRR14393545	23709	C	T	0,996988	2021-04-04	United States
S_982_A	S	982	SRR14393545	24506	T	G	0,998088	2021-04-04	United States
S_1118_H	S	1118	SRR14393545	24914	G	C	0,998559	2021-04-04	United States
ORF3a_104_S	ORF3a	104	SRR14393545	25702	C	T	0,995697	2021-04-04	United States
ORF7b_32_F	ORF7b	32	SRR14393545	27849	C	T	0,996063	2021-04-04	United States
ORF8_27_*	ORF8	27	SRR14393545	27972	C	T	0,996124	2021-04-04	United States
ORF8_52_I	ORF8	52	SRR14393545	28048	G	T	0,996078	2021-04-04	United States
ORF8_73_C	ORF8	73	SRR14393545	28111	A	G	0,996964	2021-04-04	United States
N_3_H	N	3	SRR14393545	28280	G	C	0,996407	2021-04-04	United States
N_3_V	N	3	SRR14393545	28281	A	T	0,995227	2021-04-04	United States
N_3_E	N	3	SRR14393545	28282	T	A	0,995227	2021-04-04	United States
N_203_K	N	203	SRR14393545	28881	G	A	0,993256	2021-04-04	United States
N_204_R	N	204	SRR14393545	28883	G	C	0,995174	2021-04-04	United States
N_235_F	N	235	SRR14393545	28977	C	T	0,995122	2021-04-04	United States
N_260_NA	N	260	SRR14393545	29051	C	+A	0,0664062	2021-04-04	United States
ORF1ab_599_V	ORF1ab	599	SRR14393546	2061	C	T	0,998696	2021-04-05	United States
ORF1ab_1001_I	ORF1ab	1001	SRR14393546	3267	C	T	1	2021-04-05	United States
ORF1ab_1708_D	ORF1ab	1708	SRR14393546	5388	C	A	1	2021-04-05	United States
ORF1ab_2230_T	ORF1ab	2230	SRR14393546	6954	T	C	0,999268	2021-04-05	United States
ORF1ab_3674_NA	ORF1ab	3674	SRR14393546	11287	G	-TCTGGTTTT	0,988435	2021-04-05	United States
ORF1ab_3966_R	ORF1ab	3966	SRR14393546	12162	A	G	0,999478	2021-04-05	United States
ORF1ab_314_L	ORF1ab	314	SRR14393546	14408	C	T	1	2021-04-05	United States
ORF1ab_1383_R	ORF1ab	1383	SRR14393546	17615	A	G	1	2021-04-05	United States
ORF1ab_2270_Y	ORF1ab	2270	SRR14393546	20275	G	T	0,997748	2021-04-05	United States
ORF1ab_2545_NA	ORF1ab	2545	SRR14393546	21101	G	+T	0,0534125	2021-04-05	United States
S_68_NA	S	68	SRR14393546	21764	A	-TACATG	0,994048	2021-04-05	United States
S_143_NA	S	143	SRR14393546	21990	T	-TTA	0,988866	2021-04-05	United States
S_501_Y	S	501	SRR14393546	23063	A	T	1	2021-04-05	United States
S_570_D	S	570	SRR14393546	23271	C	A	1	2021-04-05	United States
S_614_G	S	614	SRR14393546	23403	A	G	0,998825	2021-04-05	United States
S_681_H	S	681	SRR14393546	23604	C	A	1	2021-04-05	United States
S_716_I	S	716	SRR14393546	23709	C	T	1	2021-04-05	United States
S_982_A	S	982	SRR14393546	24506	T	G	0,998841	2021-04-05	United States
S_1118_H	S	1118	SRR14393546	24914	G	C	1	2021-04-05	United States
ORF3a_166_L	ORF3a	166	SRR14393546	25889	C	T	1	2021-04-05	United States
ORF7a_33_V	ORF7a	33	SRR14393546	27491	A	T	0,137139	2021-04-05	United States
ORF8_27_*	ORF8	27	SRR14393546	27972	C	T	1	2021-04-05	United States
ORF8_52_I	ORF8	52	SRR14393546	28048	G	T	1	2021-04-05	United States
ORF8_73_C	ORF8	73	SRR14393546	28111	A	G	0,999382	2021-04-05	United States
N_3_H	N	3	SRR14393546	28280	G	C	0,998863	2021-04-05	United States
N_3_V	N	3	SRR14393546	28281	A	T	1	2021-04-05	United States
N_3_E	N	3	SRR14393546	28282	T	A	1	2021-04-05	United States
N_203_K	N	203	SRR14393546	28881	G	A	0,999283	2021-04-05	United States
N_204_R	N	204	SRR14393546	28883	G	C	0,999284	2021-04-05	United States
N_235_F	N	235	SRR14393546	28977	C	T	1	2021-04-05	United States
ORF1ab_431_M	ORF1ab	431	SRR14393547	1558	A	G	0,999552	2021-04-04	United States
ORF1ab_1001_I	ORF1ab	1001	SRR14393547	3267	C	T	0,99912	2021-04-04	United States
ORF1ab_1216_I	ORF1ab	1216	SRR14393547	3912	C	T	0,999066	2021-04-04	United States
ORF1ab_1708_D	ORF1ab	1708	SRR14393547	5388	C	A	0,997712	2021-04-04	United States
ORF1ab_2144_NA	ORF1ab	2144	SRR14393547	6696	C	+T	0,0634058	2021-04-04	United States
ORF1ab_2230_T	ORF1ab	2230	SRR14393547	6954	T	C	0,999425	2021-04-04	United States
ORF1ab_3674_NA	ORF1ab	3674	SRR14393547	11287	G	-TCTGGTTTT	0,99802	2021-04-04	United States
ORF1ab_3889_V	ORF1ab	3889	SRR14393547	11931	C	T	0,999588	2021-04-04	United States
ORF1ab_218_L	ORF1ab	218	SRR14393547	14120	C	T	0,999243	2021-04-04	United States
ORF1ab_314_L	ORF1ab	314	SRR14393547	14408	C	T	1	2021-04-04	United States
ORF1ab_1975_S	ORF1ab	1975	SRR14393547	19390	C	T	0,998926	2021-04-04	United States
S_68_NA	S	68	SRR14393547	21764	A	-TACATG	0,998558	2021-04-04	United States
S_143_NA	S	143	SRR14393547	21990	T	-TTA	0,988287	2021-04-04	United States
S_246_T	S	246	SRR14393547	22299	G	C	0,999517	2021-04-04	United States
S_501_Y	S	501	SRR14393547	23063	A	T	1	2021-04-04	United States
S_570_D	S	570	SRR14393547	23271	C	A	0,999422	2021-04-04	United States
