## Supplementary Table 2 for "Early detection and improved genomic surveillance of SARS-CoV-2 variants from deep sequencing data": SupplementaryTable2.txt (part 147 of 363)

VARIANT_ID	CDS_NAME	CDS_POS	PATIENT_ID	REF_POS	REF_BASE	ALT_BASE	VARIANT_FREQ	COLLECTION_DATE	COUNTRY
S_614_G	S	614	SRR14393547	23403	A	G	0,997716	2021-04-04	United States
S_681_H	S	681	SRR14393547	23604	C	A	1	2021-04-04	United States
S_716_I	S	716	SRR14393547	23709	C	T	1	2021-04-04	United States
S_982_A	S	982	SRR14393547	24506	T	G	0,99955	2021-04-04	United States
S_1118_H	S	1118	SRR14393547	24914	G	C	0,999542	2021-04-04	United States
ORF3a_32_I	ORF3a	32	SRR14393547	25487	C	T	1	2021-04-04	United States
ORF8_27_*	ORF8	27	SRR14393547	27972	C	T	1	2021-04-04	United States
ORF8_52_I	ORF8	52	SRR14393547	28048	G	T	1	2021-04-04	United States
ORF8_68_*	ORF8	68	SRR14393547	28095	A	T	0,998998	2021-04-04	United States
ORF8_73_C	ORF8	73	SRR14393547	28111	A	G	0,999258	2021-04-04	United States
N_3_H	N	3	SRR14393547	28280	G	C	0,999436	2021-04-04	United States
N_3_V	N	3	SRR14393547	28281	A	T	0,999436	2021-04-04	United States
N_3_E	N	3	SRR14393547	28282	T	A	0,999435	2021-04-04	United States
N_203_K	N	203	SRR14393547	28881	G	A	0,99959	2021-04-04	United States
N_204_R	N	204	SRR14393547	28883	G	C	0,999179	2021-04-04	United States
N_235_F	N	235	SRR14393547	28977	C	T	0,999584	2021-04-04	United States
N_260_NA	N	260	SRR14393547	29051	C	+A	0,0525826	2021-04-04	United States
ORF1ab_265_I	ORF1ab	265	SRR14393548	1059	C	T	0,998801	2021-04-04	United States
ORF1ab_1679_S	ORF1ab	1679	SRR14393548	5300	G	T	1	2021-04-04	United States
ORF1ab_2144_NA	ORF1ab	2144	SRR14393548	6696	C	+T	0,065285	2021-04-04	United States
ORF1ab_3162_E	ORF1ab	3162	SRR14393548	9749	A	G	0,998319	2021-04-04	United States
ORF1ab_3201_P	ORF1ab	3201	SRR14393548	9867	T	C	0,997199	2021-04-04	United States
ORF1ab_3209_V	ORF1ab	3209	SRR14393548	9891	C	T	1	2021-04-04	United States
ORF1ab_3674_NA	ORF1ab	3674	SRR14393548	11287	G	-TCTGGTTTT	0,996328	2021-04-04	United States
ORF1ab_3847_I	ORF1ab	3847	SRR14393548	11804	G	A	0,997354	2021-04-04	United States
ORF1ab_310_I	ORF1ab	310	SRR14393548	14396	C	T	0,995736	2021-04-04	United States
ORF1ab_314_L	ORF1ab	314	SRR14393548	14408	C	T	1	2021-04-04	United States
S_80_G	S	80	SRR14393548	21801	A	G	0,987261	2021-04-04	United States
S_143_NA	S	143	SRR14393548	21990	T	-TTA	0,972028	2021-04-04	United States
S_143_NA	S	143	SRR14393548	21991	T	-TA	0,0754717	2021-04-04	United States
S_157_S	S	157	SRR14393548	22032	T	C	0,997706	2021-04-04	United States
S_452_R	S	452	SRR14393548	22917	T	G	0,999046	2021-04-04	United States
S_614_G	S	614	SRR14393548	23403	A	G	1	2021-04-04	United States
S_859_N	S	859	SRR14393548	24138	C	A	0,997101	2021-04-04	United States
S_950_H	S	950	SRR14393548	24410	G	C	1	2021-04-04	United States
ORF3a_42_L	ORF3a	42	SRR14393548	25517	C	T	0,994302	2021-04-04	United States
ORF3a_57_H	ORF3a	57	SRR14393548	25563	G	T	1	2021-04-04	United States
ORF3a_104_L	ORF3a	104	SRR14393548	25703	C	T	0,995532	2021-04-04	United States
ORF8_11_I	ORF8	11	SRR14393548	27925	C	T	1	2021-04-04	United States
ORF8_51_S	ORF8	51	SRR14393548	28044	G	T	1	2021-04-04	United States
N_205_I	N	205	SRR14393548	28887	C	T	0,992963	2021-04-04	United States
N_234_I	N	234	SRR14393548	28975	G	A	0,993511	2021-04-04	United States
ORF1ab_959_S	ORF1ab	959	SRR14393549	3140	C	T	0,987603	2021-04-04	United States
ORF1ab_2144_NA	ORF1ab	2144	SRR14393549	6696	C	+T	0,106996	2021-04-04	United States
ORF1ab_2345_V	ORF1ab	2345	SRR14393549	7299	C	T	0,995671	2021-04-04	United States
ORF1ab_3255_I	ORF1ab	3255	SRR14393549	10029	C	T	0,994595	2021-04-04	United States
ORF1ab_3618_V	ORF1ab	3618	SRR14393549	11117	A	G	0,998299	2021-04-04	United States
ORF1ab_4175_I	ORF1ab	4175	SRR14393549	12789	C	T	0,991279	2021-04-04	United States
ORF1ab_314_L	ORF1ab	314	SRR14393549	14408	C	T	1	2021-04-04	United States
ORF1ab_707_V	ORF1ab	707	SRR14393549	15587	C	T	0,98915	2021-04-04	United States
ORF1ab_833_NA	ORF1ab	833	SRR14393549	15965	G	+T	0,0897616	2021-04-04	United States
ORF1ab_1634_NA	ORF1ab	1634	SRR14393549	18368	G	+T	0,0554273	2021-04-04	United States
ORF1ab_2536_F	ORF1ab	2536	SRR14393549	21073	G	T	0,981221	2021-04-04	United States
S_478_K	S	478	SRR14393549	22995	C	A	0,994236	2021-04-04	United States
S_614_G	S	614	SRR14393549	23403	A	G	0,998192	2021-04-04	United States
S_681_H	S	681	SRR14393549	23604	C	A	1	2021-04-04	United States
S_732_A	S	732	SRR14393549	23756	A	G	0,989362	2021-04-04	United States
ORF3a_69_L	ORF3a	69	SRR14393549	25598	G	T	0,989796	2021-04-04	United States
N_203_K	N	203	SRR14393549	28881	G	A	1	2021-04-04	United States
N_204_R	N	204	SRR14393549	28883	G	C	0,997543	2021-04-04	United States
N_260_NA	N	260	SRR14393549	29051	C	+A	0,0649351	2021-04-04	United States
ORF1ab_309_S	ORF1ab	309	SRR14393550	1190	C	T	0,998471	2021-04-04	United States
ORF1ab_671_V	ORF1ab	671	SRR14393550	2276	A	G	1	2021-04-04	United States
ORF1ab_1001_I	ORF1ab	1001	SRR14393550	3267	C	T	0,997085	2021-04-04	United States
ORF1ab_1211_F	ORF1ab	1211	SRR14393550	3896	G	T	0,415755	2021-04-04	United States
ORF1ab_1291_F	ORF1ab	1291	SRR14393550	4136	G	T	1	2021-04-04	United States
ORF1ab_1708_D	ORF1ab	1708	SRR14393550	5388	C	A	1	2021-04-04	United States
ORF1ab_2144_NA	ORF1ab	2144	SRR14393550	6696	C	+T	0,140351	2021-04-04	United States
ORF1ab_2230_T	ORF1ab	2230	SRR14393550	6954	T	C	1	2021-04-04	United States
ORF1ab_2799_Y	ORF1ab	2799	SRR14393550	8660	C	T	1	2021-04-04	United States
ORF1ab_3674_NA	ORF1ab	3674	SRR14393550	11287	G	-TCTGGTTTT	0,996552	2021-04-04	United States
ORF1ab_314_L	ORF1ab	314	SRR14393550	14408	C	T	0,997024	2021-04-04	United States
ORF1ab_833_NA	ORF1ab	833	SRR14393550	15965	G	+T	0,0842105	2021-04-04	United States
S_68_NA	S	68	SRR14393550	21764	A	-TACATG	0,994413	2021-04-04	United States
S_143_NA	S	143	SRR14393550	21990	T	-TTA	0,988827	2021-04-04	United States
S_501_Y	S	501	SRR14393550	23063	A	T	1	2021-04-04	United States
S_570_D	S	570	SRR14393550	23271	C	A	1	2021-04-04	United States
S_614_G	S	614	SRR14393550	23403	A	G	0,998586	2021-04-04	United States
S_681_H	S	681	SRR14393550	23604	C	A	0,996564	2021-04-04	United States
S_716_I	S	716	SRR14393550	23709	C	T	0,99308	2021-04-04	United States
S_982_A	S	982	SRR14393550	24506	T	G	1	2021-04-04	United States
S_1118_H	S	1118	SRR14393550	24914	G	C	1	2021-04-04	United States
ORF3a_188_C	ORF3a	188	SRR14393550	25954	G	T	1	2021-04-04	United States
ORF8_27_*	ORF8	27	SRR14393550	27972	C	T	0,994083	2021-04-04	United States
ORF8_52_I	ORF8	52	SRR14393550	28048	G	T	0,994048	2021-04-04	United States
ORF8_73_C	ORF8	73	SRR14393550	28111	A	G	0,998442	2021-04-04	United States
N_3_H	N	3	SRR14393550	28280	G	C	1	2021-04-04	United States
N_3_V	N	3	SRR14393550	28281	A	T	1	2021-04-04	United States
N_3_E	N	3	SRR14393550	28282	T	A	1	2021-04-04	United States
N_203_K	N	203	SRR14393550	28881	G	A	0,997317	2021-04-04	United States
N_204_R	N	204	SRR14393550	28883	G	C	0,997321	2021-04-04	United States
N_235_F	N	235	SRR14393550	28977	C	T	0,997288	2021-04-04	United States
N_260_NA	N	260	SRR14393550	29051	C	+A	0,0630952	2021-04-04	United States
ORF1ab_1001_I	ORF1ab	1001	SRR14393551	3267	C	T	1	2021-04-07	United States
ORF1ab_2230_T	ORF1ab	2230	SRR14393551	6954	T	C	1	2021-04-07	United States
ORF1ab_2259_I	ORF1ab	2259	SRR14393551	7042	G	T	0,99187	2021-04-07	United States
ORF1ab_3674_NA	ORF1ab	3674	SRR14393551	11287	G	-TCTGGTTTT	0,993865	2021-04-07	United States
ORF1ab_218_L	ORF1ab	218	SRR14393551	14120	C	T	1	2021-04-07	United States
ORF1ab_314_L	ORF1ab	314	SRR14393551	14408	C	T	1	2021-04-07	United States
S_68_NA	S	68	SRR14393551	21764	A	-TACATG	1	2021-04-07	United States
S_143_NA	S	143	SRR14393551	21990	T	-TTA	0,986111	2021-04-07	United States
S_501_Y	S	501	SRR14393551	23063	A	T	0,997625	2021-04-07	United States
S_570_D	S	570	SRR14393551	23271	C	A	1	2021-04-07	United States
S_614_G	S	614	SRR14393551	23403	A	G	1	2021-04-07	United States
S_681_H	S	681	SRR14393551	23604	C	A	0,996479	2021-04-07	United States
S_716_I	S	716	SRR14393551	23709	C	T	0,996466	2021-04-07	United States
S_982_A	S	982	SRR14393551	24506	T	G	0,997494	2021-04-07	United States
S_1118_H	S	1118	SRR14393551	24914	G	C	1	2021-04-07	United States
ORF8_27_*	ORF8	27	SRR14393551	27972	C	T	1	2021-04-07	United States
ORF8_52_I	ORF8	52	SRR14393551	28048	G	T	0,995169	2021-04-07	United States
ORF8_61_F	ORF8	61	SRR14393551	28075	G	T	0,995215	2021-04-07	United States
ORF8_68_*	ORF8	68	SRR14393551	28095	A	T	0,995305	2021-04-07	United States
ORF8_73_C	ORF8	73	SRR14393551	28111	A	G	0,998617	2021-04-07	United States
N_3_H	N	3	SRR14393551	28280	G	C	1	2021-04-07	United States
N_3_V	N	3	SRR14393551	28281	A	T	0,998933	2021-04-07	United States
N_3_E	N	3	SRR14393551	28282	T	A	1	2021-04-07	United States
N_203_K	N	203	SRR14393551	28881	G	A	0,999572	2021-04-07	United States
N_204_R	N	204	SRR14393551	28883	G	C	0,998717	2021-04-07	United States
N_235_F	N	235	SRR14393551	28977	C	T	0,998277	2021-04-07	United States
ORF1ab_560_C	ORF1ab	560	SRR14393552	1943	C	T	0,990148	2021-04-07	United States
ORF1ab_1001_I	ORF1ab	1001	SRR14393552	3267	C	T	0,993243	2021-04-07	United States
ORF1ab_1708_D	ORF1ab	1708	SRR14393552	5388	C	A	0,99711	2021-04-07	United States
ORF1ab_2144_NA	ORF1ab	2144	SRR14393552	6696	C	+T	0,111811	2021-04-07	United States
ORF1ab_2230_T	ORF1ab	2230	SRR14393552	6954	T	C	0,998423	2021-04-07	United States
ORF1ab_3674_NA	ORF1ab	3674	SRR14393552	11287	G	-TCTGGTTTT	0,992	2021-04-07	United States
ORF1ab_3976_F	ORF1ab	3976	SRR14393552	12191	G	T	0,995188	2021-04-07	United States
ORF1ab_218_L	ORF1ab	218	SRR14393552	14120	C	T	0,995289	2021-04-07	United States
ORF1ab_314_L	ORF1ab	314	SRR14393552	14408	C	T	1	2021-04-07	United States
ORF1ab_833_NA	ORF1ab	833	SRR14393552	15965	G	+T	0,065408	2021-04-07	United States
ORF1ab_1922_NA	ORF1ab	1922	SRR14393552	19231	G	+T	0,0537428	2021-04-07	United States
ORF1ab_1975_S	ORF1ab	1975	SRR14393552	19390	C	T	1	2021-04-07	United States
S_68_NA	S	68	SRR14393552	21764	A	-TACATG	1	2021-04-07	United States
S_143_NA	S	143	SRR14393552	21990	T	-TTA	0,978632	2021-04-07	United States
S_253_G	S	253	SRR14393552	22320	A	G	0,996522	2021-04-07	United States
S_284_I	S	284	SRR14393552	22413	C	T	0,996454	2021-04-07	United States
S_501_Y	S	501	SRR14393552	23063	A	T	0,994845	2021-04-07	United States
S_570_D	S	570	SRR14393552	23271	C	A	0,995146	2021-04-07	United States
S_614_G	S	614	SRR14393552	23403	A	G	1	2021-04-07	United States
S_681_H	S	681	SRR14393552	23604	C	A	1	2021-04-07	United States
S_716_I	S	716	SRR14393552	23709	C	T	1	2021-04-07	United States
S_982_A	S	982	SRR14393552	24506	T	G	0,988981	2021-04-07	United States
S_1118_H	S	1118	SRR14393552	24914	G	C	1	2021-04-07	United States
ORF8_27_*	ORF8	27	SRR14393552	27972	C	T	0,993485	2021-04-07	United States
ORF8_52_I	ORF8	52	SRR14393552	28048	G	T	0,993443	2021-04-07	United States
ORF8_68_*	ORF8	68	SRR14393552	28095	A	T	0,993485	2021-04-07	United States
ORF8_73_C	ORF8	73	SRR14393552	28111	A	G	0,99473	2021-04-07	United States
N_3_H	N	3	SRR14393552	28280	G	C	0,992188	2021-04-07	United States
N_3_V	N	3	SRR14393552	28281	A	T	0,992172	2021-04-07	United States
N_3_E	N	3	SRR14393552	28282	T	A	0,992157	2021-04-07	United States
N_203_K	N	203	SRR14393552	28881	G	A	0,990212	2021-04-07	United States
N_204_R	N	204	SRR14393552	28883	G	C	0,990228	2021-04-07	United States
N_235_F	N	235	SRR14393552	28977	C	T	0,988411	2021-04-07	United States
N_260_NA	N	260	SRR14393552	29051	C	+A	0,0598425	2021-04-07	United States
ORF1ab_728_C	ORF1ab	728	SRR14393553	2447	G	T	0,129771	2021-04-07	United States
ORF1ab_1001_I	ORF1ab	1001	SRR14393553	3267	C	T	1	2021-04-07	United States
ORF1ab_1708_D	ORF1ab	1708	SRR14393553	5388	C	A	1	2021-04-07	United States
ORF1ab_2144_NA	ORF1ab	2144	SRR14393553	6696	C	+T	0,0640732	2021-04-07	United States
ORF1ab_2230_T	ORF1ab	2230	SRR14393553	6954	T	C	1	2021-04-07	United States
ORF1ab_3603_NA	ORF1ab	3603	SRR14393553	11074	C	+T	0,0509031	2021-04-07	United States
ORF1ab_3674_NA	ORF1ab	3674	SRR14393553	11287	G	-TCTGGTTTT	0,993443	2021-04-07	United States
ORF1ab_3966_R	ORF1ab	3966	SRR14393553	12162	A	G	0,995025	2021-04-07	United States
ORF1ab_314_L	ORF1ab	314	SRR14393553	14408	C	T	1	2021-04-07	United States
ORF1ab_1383_R	ORF1ab	1383	SRR14393553	17615	A	G	0,997854	2021-04-07	United States
ORF1ab_2557_R	ORF1ab	2557	SRR14393553	21137	A	G	0,994573	2021-04-07	United States
S_68_NA	S	68	SRR14393553	21764	A	-TACATG	0,997877	2021-04-07	United States
S_143_NA	S	143	SRR14393553	21990	T	-TTA	0,987069	2021-04-07	United States
S_262_S	S	262	SRR14393553	22346	G	T	0,996667	2021-04-07	United States
S_501_Y	S	501	SRR14393553	23063	A	T	1	2021-04-07	United States
S_570_D	S	570	SRR14393553	23271	C	A	1	2021-04-07	United States
S_614_G	S	614	SRR14393553	23403	A	G	1	2021-04-07	United States
S_681_H	S	681	SRR14393553	23604	C	A	1	2021-04-07	United States
S_716_I	S	716	SRR14393553	23709	C	T	1	2021-04-07	United States
S_982_A	S	982	SRR14393553	24506	T	G	1	2021-04-07	United States
S_1118_H	S	1118	SRR14393553	24914	G	C	1	2021-04-07	United States
S_1191_N	S	1191	SRR14393553	25135	G	T	0,990909	2021-04-07	United States
ORF8_27_*	ORF8	27	SRR14393553	27972	C	T	1	2021-04-07	United States
ORF8_52_I	ORF8	52	SRR14393553	28048	G	T	1	2021-04-07	United States
ORF8_73_C	ORF8	73	SRR14393553	28111	A	G	0,998536	2021-04-07	United States
N_3_H	N	3	SRR14393553	28280	G	C	0,996914	2021-04-07	United States
N_3_V	N	3	SRR14393553	28281	A	T	1	2021-04-07	United States
N_3_E	N	3	SRR14393553	28282	T	A	1	2021-04-07	United States
N_203_K	N	203	SRR14393553	28881	G	A	1	2021-04-07	United States
N_204_R	N	204	SRR14393553	28883	G	C	1	2021-04-07	United States
N_235_F	N	235	SRR14393553	28977	C	T	0,998775	2021-04-07	United States
N_260_NA	N	260	SRR14393553	29051	C	+A	0,05026	2021-04-07	United States
ORF1ab_36_D	ORF1ab	36	SRR14393554	373	G	T	0,995587	2021-04-06	United States
ORF1ab_293_P	ORF1ab	293	SRR14393554	1143	T	C	0,111498	2021-04-06	United States
ORF1ab_1001_I	ORF1ab	1001	SRR14393554	3267	C	T	0,997396	2021-04-06	United States
ORF1ab_1708_D	ORF1ab	1708	SRR14393554	5388	C	A	1	2021-04-06	United States
ORF1ab_2144_NA	ORF1ab	2144	SRR14393554	6696	C	+T	0,0807175	2021-04-06	United States
ORF1ab_2230_T	ORF1ab	2230	SRR14393554	6954	T	C	1	2021-04-06	United States
ORF1ab_3353_R	ORF1ab	3353	SRR14393554	10323	A	G	0,998353	2021-04-06	United States
ORF1ab_3674_NA	ORF1ab	3674	SRR14393554	11287	G	-TCTGGTTTT	0,993065	2021-04-06	United States
ORF1ab_3966_R	ORF1ab	3966	SRR14393554	12162	A	G	0,998975	2021-04-06	United States
ORF1ab_314_L	ORF1ab	314	SRR14393554	14408	C	T	1	2021-04-06	United States
ORF1ab_833_NA	ORF1ab	833	SRR14393554	15965	G	+T	0,0865215	2021-04-06	United States
ORF1ab_1383_R	ORF1ab	1383	SRR14393554	17615	A	G	0,996769	2021-04-06	United States
ORF1ab_2545_NA	ORF1ab	2545	SRR14393554	21101	G	+T	0,05919	2021-04-06	United States
ORF1ab_2557_R	ORF1ab	2557	SRR14393554	21137	A	G	1	2021-04-06	United States
S_68_NA	S	68	SRR14393554	21764	A	-TACATG	0,998267	2021-04-06	United States
S_143_NA	S	143	SRR14393554	21990	T	-TTA	0,985765	2021-04-06	United States
S_501_Y	S	501	SRR14393554	23063	A	T	1	2021-04-06	United States
S_570_D	S	570	SRR14393554	23271	C	A	0,998617	2021-04-06	United States
S_614_G	S	614	SRR14393554	23403	A	G	1	2021-04-06	United States
S_681_H	S	681	SRR14393554	23604	C	A	1	2021-04-06	United States
S_716_I	S	716	SRR14393554	23709	C	T	0,996732	2021-04-06	United States
S_982_A	S	982	SRR14393554	24506	T	G	0,998966	2021-04-06	United States
S_1118_H	S	1118	SRR14393554	24914	G	C	1	2021-04-06	United States
S_1191_N	S	1191	SRR14393554	25135	G	T	0,996283	2021-04-06	United States
ORF7a_110_NA	ORF7a	110	SRR14393554	27722	T	-AACACTTTGCTTCACACTCAAAAGAAAG	0,161812	2021-04-06	United States
ORF8_27_*	ORF8	27	SRR14393554	27972	C	T	1	2021-04-06	United States
ORF8_52_I	ORF8	52	SRR14393554	28048	G	T	0,99661	2021-04-06	United States
ORF8_73_C	ORF8	73	SRR14393554	28111	A	G	0,997567	2021-04-06	United States
N_3_H	N	3	SRR14393554	28280	G	C	0,998291	2021-04-06	United States
N_3_V	N	3	SRR14393554	28281	A	T	0,996581	2021-04-06	United States
N_3_E	N	3	SRR14393554	28282	T	A	0,998288	2021-04-06	United States
N_203_K	N	203	SRR14393554	28881	G	A	1	2021-04-06	United States
N_204_R	N	204	SRR14393554	28883	G	C	1	2021-04-06	United States
N_235_F	N	235	SRR14393554	28977	C	T	1	2021-04-06	United States
N_260_NA	N	260	SRR14393554	29051	C	+A	0,0575843	2021-04-06	United States
ORF1ab_265_I	ORF1ab	265	SRR14393555	1059	C	T	1	2021-04-06	United States
ORF1ab_318_L	ORF1ab	318	SRR14393555	1218	C	T	0,0500715	2021-04-06	United States
ORF1ab_2087_I	ORF1ab	2087	SRR14393555	6525	C	T	1	2021-04-06	United States
ORF1ab_2144_NA	ORF1ab	2144	SRR14393555	6696	C	+T	0,099115	2021-04-06	United States
ORF1ab_3162_E	ORF1ab	3162	SRR14393555	9749	A	G	1	2021-04-06	United States
ORF1ab_3201_P	ORF1ab	3201	SRR14393555	9867	T	C	1	2021-04-06	United States
ORF1ab_3209_V	ORF1ab	3209	SRR14393555	9891	C	T	0,996109	2021-04-06	United States
ORF1ab_3359_S	ORF1ab	3359	SRR14393555	10340	C	T	1	2021-04-06	United States
ORF1ab_3674_NA	ORF1ab	3674	SRR14393555	11287	G	-TCTGGTTTT	0,994545	2021-04-06	United States
ORF1ab_3847_I	ORF1ab	3847	SRR14393555	11804	G	A	1	2021-04-06	United States
ORF1ab_88_V	ORF1ab	88	SRR14393555	13730	C	T	1	2021-04-06	United States
ORF1ab_314_L	ORF1ab	314	SRR14393555	14408	C	T	1	2021-04-06	United States
ORF1ab_833_NA	ORF1ab	833	SRR14393555	15965	G	+T	0,121252	2021-04-06	United States
ORF1ab_1137_I	ORF1ab	1137	SRR14393555	16877	C	T	1	2021-04-06	United States
ORF1ab_1634_NA	ORF1ab	1634	SRR14393555	18368	G	+T	0,0711297	2021-04-06	United States
ORF1ab_2268_V	ORF1ab	2268	SRR14393555	20270	C	T	1	2021-04-06	United States
S_80_G	S	80	SRR14393555	21801	A	G	1	2021-04-06	United States
S_143_NA	S	143	SRR14393555	21990	T	-TTA	0,980392	2021-04-06	United States
S_157_S	S	157	SRR14393555	22032	T	C	0,998767	2021-04-06	United States
S_452_R	S	452	SRR14393555	22917	T	G	1	2021-04-06	United States
S_614_G	S	614	SRR14393555	23403	A	G	1	2021-04-06	United States
S_791_I	S	791	SRR14393555	23934	C	T	1	2021-04-06	United States
S_859_N	S	859	SRR14393555	24138	C	A	1	2021-04-06	United States
S_950_H	S	950	SRR14393555	24410	G	C	1	2021-04-06	United States
ORF3a_42_L	ORF3a	42	SRR14393555	25517	C	T	0,998639	2021-04-06	United States
ORF3a_57_H	ORF3a	57	SRR14393555	25563	G	T	1	2021-04-06	United States
ORF7a_34_S	ORF7a	34	SRR14393555	27493	C	T	1	2021-04-06	United States
ORF8_11_I	ORF8	11	SRR14393555	27925	C	T	1	2021-04-06	United States
ORF8_36_S	ORF8	36	SRR14393555	27999	C	T	1	2021-04-06	United States
ORF8_51_S	ORF8	51	SRR14393555	28044	G	T	1	2021-04-06	United States
N_205_I	N	205	SRR14393555	28887	C	T	0,999106	2021-04-06	United States
N_234_I	N	234	SRR14393555	28975	G	A	1	2021-04-06	United States
N_260_NA	N	260	SRR14393555	29051	C	+A	0,0664928	2021-04-06	United States
ORF1ab_265_I	ORF1ab	265	SRR14393556	1059	C	T	0,998288	2021-04-06	United States
ORF1ab_642_F	ORF1ab	642	SRR14393556	2189	C	T	0,992918	2021-04-06	United States
ORF1ab_944_L	ORF1ab	944	SRR14393556	3096	C	T	0,393064	2021-04-06	United States
ORF1ab_2087_I	ORF1ab	2087	SRR14393556	6525	C	T	0,154202	2021-04-06	United States
ORF1ab_2144_NA	ORF1ab	2144	SRR14393556	6696	C	+T	0,0738832	2021-04-06	United States
ORF1ab_3076_Y	ORF1ab	3076	SRR14393556	9491	C	T	1	2021-04-06	United States
ORF1ab_3352_F	ORF1ab	3352	SRR14393556	10319	C	T	0,99682	2021-04-06	United States
ORF1ab_3606_F	ORF1ab	3606	SRR14393556	11083	G	T	0,158192	2021-04-06	United States
ORF1ab_3729_R	ORF1ab	3729	SRR14393556	11451	A	G	0,997986	2021-04-06	United States
ORF1ab_314_L	ORF1ab	314	SRR14393556	14408	C	T	1	2021-04-06	United States
ORF1ab_833_NA	ORF1ab	833	SRR14393556	15965	G	+T	0,104527	2021-04-06	United States
ORF1ab_1653_D	ORF1ab	1653	SRR14393556	18424	A	G	0,995671	2021-04-06	United States
ORF1ab_2613_C	ORF1ab	2613	SRR14393556	21304	C	T	0,998342	2021-04-06	United States
S_271_R	S	271	SRR14393556	22374	A	G	0,998392	2021-04-06	United States
S_614_G	S	614	SRR14393556	23403	A	G	1	2021-04-06	United States
S_677_P	S	677	SRR14393556	23592	A	C	0,996644	2021-04-06	United States
ORF3a_57_H	ORF3a	57	SRR14393556	25563	G	T	0,996885	2021-04-06	United States
ORF3a_172_V	ORF3a	172	SRR14393556	25907	G	T	0,997722	2021-04-06	United States
ORF8_8_R	ORF8	8	SRR14393556	27915	G	A	1	2021-04-06	United States
ORF8_24_L	ORF8	24	SRR14393556	27964	C	T	1	2021-04-06	United States
N_67_S	N	67	SRR14393556	28472	C	T	0,996805	2021-04-06	United States
N_199_L	N	199	SRR14393556	28869	C	T	0,996317	2021-04-06	United States
N_260_NA	N	260	SRR14393556	29051	C	+A	0,0756757	2021-04-06	United States
ORF1ab_1196_V	ORF1ab	1196	SRR14393557	3852	A	T	1	2021-04-06	United States
ORF1ab_2511_N	ORF1ab	2511	SRR14393557	7798	G	T	0,998958	2021-04-06	United States
ORF1ab_2936_I	ORF1ab	2936	SRR14393557	9072	C	T	0,99924	2021-04-06	United States
ORF1ab_3209_V	ORF1ab	3209	SRR14393557	9891	C	T	1	2021-04-06	United States
ORF1ab_3284_I	ORF1ab	3284	SRR14393557	10116	C	T	0,999238	2021-04-06	United States
ORF1ab_3674_NA	ORF1ab	3674	SRR14393557	11287	G	-TCTGGTTTT	0,990525	2021-04-06	United States
ORF1ab_3862_T	ORF1ab	3862	SRR14393557	11850	T	C	1	2021-04-06	United States
ORF1ab_314_L	ORF1ab	314	SRR14393557	14408	C	T	1	2021-04-06	United States
ORF1ab_2371_M	ORF1ab	2371	SRR14393557	20578	G	A	0,998501	2021-04-06	United States
ORF1ab_2513_S	ORF1ab	2513	SRR14393557	21004	G	T	1	2021-04-06	United States
S_95_I	S	95	SRR14393557	21846	C	T	1	2021-04-06	United States
S_143_NA	S	143	SRR14393557	21990	T	-TTA	0,988506	2021-04-06	United States
S_484_K	S	484	SRR14393557	23012	G	A	0,998589	2021-04-06	United States
S_614_G	S	614	SRR14393557	23403	A	G	0,99828	2021-04-06	United States
S_681_H	S	681	SRR14393557	23604	C	A	1	2021-04-06	United States
S_796_H	S	796	SRR14393557	23948	G	C	1	2021-04-06	United States
M_82_T	M	82	SRR14393557	26767	T	C	0,998045	2021-04-06	United States
ORF7b_44_NA	ORF7b	44	SRR14393557	27886	A	-AACGAACATGAAATT	1	2021-04-06	United States
ORF8_106_*	ORF8	106	SRR14393557	28209	G	T	0,999207	2021-04-06	United States
N_203_K	N	203	SRR14393557	28881	G	A	0,995755	2021-04-06	United States
N_204_R	N	204	SRR14393557	28883	G	C	0,996364	2021-04-06	United States
N_208_NA	N	208	SRR14393557	28895	G	-CTA	0,99485	2021-04-06	United States
ORF1ab_1001_I	ORF1ab	1001	SRR14393558	3267	C	T	1	2021-04-06	United States
ORF1ab_1708_D	ORF1ab	1708	SRR14393558	5388	C	A	1	2021-04-06	United States
ORF1ab_2230_T	ORF1ab	2230	SRR14393558	6954	T	C	1	2021-04-06	United States
ORF1ab_3674_NA	ORF1ab	3674	SRR14393558	11287	G	-TCTGGTTTT	0,994975	2021-04-06	United States
ORF1ab_3966_R	ORF1ab	3966	SRR14393558	12162	A	G	0,997691	2021-04-06	United States
ORF1ab_314_L	ORF1ab	314	SRR14393558	14408	C	T	1	2021-04-06	United States
ORF1ab_1383_R	ORF1ab	1383	SRR14393558	17615	A	G	0,997297	2021-04-06	United States
ORF1ab_2172_NA	ORF1ab	2172	SRR14393558	19983	C	+T	0,0547945	2021-04-06	United States
ORF1ab_2557_R	ORF1ab	2557	SRR14393558	21137	A	G	0,998783	2021-04-06	United States
S_68_NA	S	68	SRR14393558	21764	A	-TACATG	1	2021-04-06	United States
S_143_NA	S	143	SRR14393558	21990	T	-TTA	0,990991	2021-04-06	United States
S_501_Y	S	501	SRR14393558	23063	A	T	1	2021-04-06	United States
S_570_D	S	570	SRR14393558	23271	C	A	0,998705	2021-04-06	United States
S_614_G	S	614	SRR14393558	23403	A	G	1	2021-04-06	United States
S_681_H	S	681	SRR14393558	23604	C	A	0,996942	2021-04-06	United States
S_716_I	S	716	SRR14393558	23709	C	T	1	2021-04-06	United States
S_982_A	S	982	SRR14393558	24506	T	G	0,998982	2021-04-06	United States
S_1118_H	S	1118	SRR14393558	24914	G	C	1	2021-04-06	United States
S_1191_N	S	1191	SRR14393558	25135	G	T	1	2021-04-06	United States
ORF8_27_*	ORF8	27	SRR14393558	27972	C	T	1	2021-04-06	United States
ORF8_52_I	ORF8	52	SRR14393558	28048	G	T	1	2021-04-06	United States
ORF8_73_C	ORF8	73	SRR14393558	28111	A	G	1	2021-04-06	United States
N_3_H	N	3	SRR14393558	28280	G	C	1	2021-04-06	United States
N_3_V	N	3	SRR14393558	28281	A	T	0,998874	2021-04-06	United States
N_3_E	N	3	SRR14393558	28282	T	A	1	2021-04-06	United States
N_203_K	N	203	SRR14393558	28881	G	A	1	2021-04-06	United States
N_204_R	N	204	SRR14393558	28883	G	C	1	2021-04-06	United States
N_235_F	N	235	SRR14393558	28977	C	T	0,999366	2021-04-06	United States
ORF1ab_1001_I	ORF1ab	1001	SRR14393559	3267	C	T	1	2021-04-06	United States
ORF1ab_1708_D	ORF1ab	1708	SRR14393559	5388	C	A	1	2021-04-06	United States
ORF1ab_2144_NA	ORF1ab	2144	SRR14393559	6696	C	+T	0,090566	2021-04-06	United States
ORF1ab_2230_T	ORF1ab	2230	SRR14393559	6954	T	C	1	2021-04-06	United States
ORF1ab_3674_NA	ORF1ab	3674	SRR14393559	11287	G	-TCTGGTTTT	0,99689	2021-04-06	United States
ORF1ab_4031_I	ORF1ab	4031	SRR14393559	12357	C	T	0,993289	2021-04-06	United States
ORF1ab_314_L	ORF1ab	314	SRR14393559	14408	C	T	1	2021-04-06	United States
ORF1ab_833_NA	ORF1ab	833	SRR14393559	15965	G	+T	0,0772889	2021-04-06	United States
ORF1ab_1383_R	ORF1ab	1383	SRR14393559	17615	A	G	1	2021-04-06	United States
S_68_NA	S	68	SRR14393559	21764	A	-TACATG	1	2021-04-06	United States
S_143_NA	S	143	SRR14393559	21990	T	-TTA	0,987109	2021-04-06	United States
S_501_Y	S	501	SRR14393559	23063	A	T	1	2021-04-06	United States
S_570_D	S	570	SRR14393559	23271	C	A	1	2021-04-06	United States
S_614_G	S	614	SRR14393559	23403	A	G	0,998418	2021-04-06	United States
S_681_H	S	681	SRR14393559	23604	C	A	1	2021-04-06	United States
S_716_I	S	716	SRR14393559	23709	C	T	1	2021-04-06	United States
S_982_A	S	982	SRR14393559	24506	T	G	1	2021-04-06	United States
S_1118_H	S	1118	SRR14393559	24914	G	C	0,997275	2021-04-06	United States
M_70_L	M	70	SRR14393559	26730	G	C	1	2021-04-06	United States
ORF8_27_*	ORF8	27	SRR14393559	27972	C	T	1	2021-04-06	United States
ORF8_52_I	ORF8	52	SRR14393559	28048	G	T	1	2021-04-06	United States
ORF8_73_C	ORF8	73	SRR14393559	28111	A	G	1	2021-04-06	United States
N_3_H	N	3	SRR14393559	28280	G	C	1	2021-04-06	United States
N_3_V	N	3	SRR14393559	28281	A	T	0,997406	2021-04-06	United States
N_3_E	N	3	SRR14393559	28282	T	A	1	2021-04-06	United States
N_203_K	N	203	SRR14393559	28881	G	A	1	2021-04-06	United States
N_204_R	N	204	SRR14393559	28883	G	C	1	2021-04-06	United States
N_235_F	N	235	SRR14393559	28977	C	T	0,998929	2021-04-06	United States
ORF1ab_265_I	ORF1ab	265	SRR14393560	1059	C	T	1	2021-04-06	United States
ORF1ab_1640_L	ORF1ab	1640	SRR14393560	5184	C	T	0,99886	2021-04-06	United States
ORF1ab_2057_T	ORF1ab	2057	SRR14393560	6435	T	C	0,999541	2021-04-06	United States
ORF1ab_2877_I	ORF1ab	2877	SRR14393560	8895	C	T	0,999493	2021-04-06	United States
ORF1ab_3158_T	ORF1ab	3158	SRR14393560	9738	G	C	1	2021-04-06	United States
ORF1ab_314_L	ORF1ab	314	SRR14393560	14408	C	T	0,996212	2021-04-06	United States
ORF1ab_976_L	ORF1ab	976	SRR14393560	16394	C	T	1	2021-04-06	United States
ORF1ab_1183_Y	ORF1ab	1183	SRR14393560	17014	G	T	0,997037	2021-04-06	United States
ORF1ab_1499_I	ORF1ab	1499	SRR14393560	17964	G	T	0,99877	2021-04-06	United States
S_13_I	S	13	SRR14393560	21600	G	T	1	2021-04-06	United States
S_152_C	S	152	SRR14393560	22018	G	T	1	2021-04-06	United States
S_258_L	S	258	SRR14393560	22335	G	T	0,998534	2021-04-06	United States
S_452_R	S	452	SRR14393560	22917	T	G	0,998553	2021-04-06	United States
S_614_G	S	614	SRR14393560	23403	A	G	1	2021-04-06	United States
ORF3a_57_H	ORF3a	57	SRR14393560	25563	G	T	0,998679	2021-04-06	United States
ORF8_65_V	ORF8	65	SRR14393560	28087	C	T	0,995249	2021-04-06	United States
N_205_I	N	205	SRR14393560	28887	C	T	0,998552	2021-04-06	United States
ORF1ab_265_I	ORF1ab	265	SRR14393561	1059	C	T	1	2021-04-06	United States
ORF1ab_1612_L	ORF1ab	1612	SRR14393561	5100	C	T	0,999016	2021-04-06	United States
ORF1ab_1655_N	ORF1ab	1655	SRR14393561	5230	G	T	0,997976	2021-04-06	United States
ORF1ab_1765_I	ORF1ab	1765	SRR14393561	5558	G	A	1	2021-04-06	United States
ORF1ab_2690_V	ORF1ab	2690	SRR14393561	8334	C	T	0,999176	2021-04-06	United States
ORF1ab_3353_R	ORF1ab	3353	SRR14393561	10323	A	G	0,996705	2021-04-06	United States
ORF1ab_3674_NA	ORF1ab	3674	SRR14393561	11287	G	-TCTGGTTTT	0,994012	2021-04-06	United States
ORF1ab_3975_F	ORF1ab	3975	SRR14393561	12188	G	T	1	2021-04-06	United States
ORF1ab_314_L	ORF1ab	314	SRR14393561	14408	C	T	1	2021-04-06	United States
ORF1ab_2119_D	ORF1ab	2119	SRR14393561	19824	G	T	0,0819209	2021-04-06	United States
S_80_A	S	80	SRR14393561	21801	A	C	0,996314	2021-04-06	United States
S_215_G	S	215	SRR14393561	22206	A	G	0,997744	2021-04-06	United States
S_240_NA	S	240	SRR14393561	22280	A	-CTTTACTTG	0,993238	2021-04-06	United States
S_417_N	S	417	SRR14393561	22813	G	T	0,999518	2021-04-06	United States
S_484_K	S	484	SRR14393561	23012	G	A	1	2021-04-06	United States
S_501_Y	S	501	SRR14393561	23063	A	T	0,999257	2021-04-06	United States
S_614_G	S	614	SRR14393561	23403	A	G	0,998845	2021-04-06	United States
S_675_H	S	675	SRR14393561	23587	G	T	1	2021-04-06	United States
S_701_V	S	701	SRR14393561	23664	C	T	1	2021-04-06	United States
ORF3a_57_H	ORF3a	57	SRR14393561	25563	G	T	1	2021-04-06	United States
ORF3a_171_L	ORF3a	171	SRR14393561	25904	C	T	0,99857	2021-04-06	United States
E_71_L	E	71	SRR14393561	26456	C	T	1	2021-04-06	United States
N_205_I	N	205	SRR14393561	28887	C	T	1	2021-04-06	United States
N_362_I	N	362	SRR14393561	29358	C	T	1	2021-04-06	United States
ORF1ab_372_T	ORF1ab	372	SRR14393562	1379	G	A	0,993598	2021-04-05	United States
ORF1ab_1001_I	ORF1ab	1001	SRR14393562	3267	C	T	1	2021-04-05	United States
ORF1ab_1708_D	ORF1ab	1708	SRR14393562	5388	C	A	1	2021-04-05	United States
ORF1ab_2230_T	ORF1ab	2230	SRR14393562	6954	T	C	1	2021-04-05	United States
ORF1ab_3603_NA	ORF1ab	3603	SRR14393562	11074	C	+T	0,112314	2021-04-05	United States
ORF1ab_3606_NA	ORF1ab	3606	SRR14393562	11082	T	-G	0,0948509	2021-04-05	United States
ORF1ab_3606_F	ORF1ab	3606	SRR14393562	11083	G	T	1	2021-04-05	United States
ORF1ab_3674_NA	ORF1ab	3674	SRR14393562	11287	G	-TCTGGTTTT	0,998665	2021-04-05	United States
ORF1ab_3966_R	ORF1ab	3966	SRR14393562	12162	A	G	0,994859	2021-04-05	United States
ORF1ab_88_V	ORF1ab	88	SRR14393562	13730	C	T	0,997027	2021-04-05	United States
ORF1ab_314_L	ORF1ab	314	SRR14393562	14408	C	T	1	2021-04-05	United States
ORF1ab_1383_R	ORF1ab	1383	SRR14393562	17615	A	G	1	2021-04-05	United States
ORF1ab_2172_NA	ORF1ab	2172	SRR14393562	19983	C	+T	0,0521173	2021-04-05	United States
ORF1ab_2557_R	ORF1ab	2557	SRR14393562	21137	A	G	0,994275	2021-04-05	United States
S_68_NA	S	68	SRR14393562	21764	A	-TACATG	1	2021-04-05	United States
S_143_NA	S	143	SRR14393562	21990	T	-TTA	0,972973	2021-04-05	United States
S_501_Y	S	501	SRR14393562	23063	A	T	1	2021-04-05	United States
S_570_D	S	570	SRR14393562	23271	C	A	1	2021-04-05	United States
S_614_G	S	614	SRR14393562	23403	A	G	1	2021-04-05	United States
S_681_H	S	681	SRR14393562	23604	C	A	1	2021-04-05	United States
S_716_I	S	716	SRR14393562	23709	C	T	1	2021-04-05	United States
S_982_A	S	982	SRR14393562	24506	T	G	0,999077	2021-04-05	United States
S_1118_H	S	1118	SRR14393562	24914	G	C	1	2021-04-05	United States
S_1191_N	S	1191	SRR14393562	25135	G	T	0,993671	2021-04-05	United States
ORF8_27_*	ORF8	27	SRR14393562	27972	C	T	1	2021-04-05	United States
ORF8_52_I	ORF8	52	SRR14393562	28048	G	T	1	2021-04-05	United States
ORF8_73_C	ORF8	73	SRR14393562	28111	A	G	1	2021-04-05	United States
N_3_H	N	3	SRR14393562	28280	G	C	0,99924	2021-04-05	United States
N_3_V	N	3	SRR14393562	28281	A	T	0,99924	2021-04-05	United States
N_3_E	N	3	SRR14393562	28282	T	A	0,999243	2021-04-05	United States
N_203_K	N	203	SRR14393562	28881	G	A	1	2021-04-05	United States
N_204_R	N	204	SRR14393562	28883	G	C	0,999464	2021-04-05	United States
N_235_F	N	235	SRR14393562	28977	C	T	1	2021-04-05	United States
ORF1ab_1188_L	ORF1ab	1188	SRR14393563	3828	C	T	1	2021-04-05	United States
ORF1ab_1795_Q	ORF1ab	1795	SRR14393563	5648	A	C	0,999028	2021-04-05	United States
ORF1ab_2144_NA	ORF1ab	2144	SRR14393563	6696	C	+T	0,111563	2021-04-05	United States
ORF1ab_2497_N	ORF1ab	2497	SRR14393563	7756	G	T	0,998672	2021-04-05	United States
ORF1ab_3352_F	ORF1ab	3352	SRR14393563	10319	C	T	1	2021-04-05	United States
ORF1ab_3674_NA	ORF1ab	3674	SRR14393563	11287	G	-TCTGGTTTT	0,993506	2021-04-05	United States
ORF1ab_314_L	ORF1ab	314	SRR14393563	14408	C	T	1	2021-04-05	United States
ORF1ab_1223_L	ORF1ab	1223	SRR14393563	17135	C	T	0,999359	2021-04-05	United States
ORF1ab_1264_D	ORF1ab	1264	SRR14393563	17259	G	T	0,999364	2021-04-05	United States
S_18_F	S	18	SRR14393563	21614	C	T	1	2021-04-05	United States
S_20_N	S	20	SRR14393563	21621	C	A	0,99942	2021-04-05	United States
S_26_S	S	26	SRR14393563	21638	C	T	0,999418	2021-04-05	United States
S_138_Y	S	138	SRR14393563	21974	G	T	0,99883	2021-04-05	United States
S_417_T	S	417	SRR14393563	22812	A	C	0,998998	2021-04-05	United States
S_484_K	S	484	SRR14393563	23012	G	A	0,998783	2021-04-05	United States
S_501_Y	S	501	SRR14393563	23063	A	T	1	2021-04-05	United States
S_614_G	S	614	SRR14393563	23403	A	G	1	2021-04-05	United States
S_655_Y	S	655	SRR14393563	23525	C	T	1	2021-04-05	United States
S_1027_I	S	1027	SRR14393563	24642	C	T	0,999011	2021-04-05	United States
S_1176_F	S	1176	SRR14393563	25088	G	T	1	2021-04-05	United States
ORF3a_253_P	ORF3a	253	SRR14393563	26149	T	C	1	2021-04-05	United States
ORF8_92_K	ORF8	92	SRR14393563	28167	G	A	0,999098	2021-04-05	United States
N_20_S	N	20	SRR14393563	28331	C	T	0,085758	2021-04-05	United States
N_80_R	N	80	SRR14393563	28512	C	G	0,99768	2021-04-05	United States
N_202_C	N	202	SRR14393563	28877	A	T	0,998217	2021-04-05	United States
N_202_T	N	202	SRR14393563	28878	G	C	0,998224	2021-04-05	United States
N_203_K	N	203	SRR14393563	28881	G	A	0,998223	2021-04-05	United States
N_204_R	N	204	SRR14393563	28883	G	C	0,998819	2021-04-05	United States
N_260_NA	N	260	SRR14393563	29051	C	+A	0,0521936	2021-04-05	United States
ORF1ab_265_I	ORF1ab	265	SRR14393564	1059	C	T	0,998489	2021-04-05	United States
ORF1ab_675_F	ORF1ab	675	SRR14393564	2288	G	T	0,998092	2021-04-05	United States
ORF1ab_2606_I	ORF1ab	2606	SRR14393564	8083	G	A	0,997151	2021-04-05	United States
ORF1ab_3352_F	ORF1ab	3352	SRR14393564	10319	C	T	0,998623	2021-04-05	United States
ORF1ab_314_L	ORF1ab	314	SRR14393564	14408	C	T	1	2021-04-05	United States
ORF1ab_1653_D	ORF1ab	1653	SRR14393564	18424	A	G	1	2021-04-05	United States
ORF1ab_2613_C	ORF1ab	2613	SRR14393564	21304	C	T	0,998009	2021-04-05	United States
S_614_G	S	614	SRR14393564	23403	A	G	0,998761	2021-04-05	United States
ORF3a_57_H	ORF3a	57	SRR14393564	25563	G	T	0,998529	2021-04-05	United States
ORF3a_172_V	ORF3a	172	SRR14393564	25907	G	T	1	2021-04-05	United States
ORF7b_12_NA	ORF7b	12	SRR14393564	27791	C	-TTT	0,993789	2021-04-05	United States
N_67_S	N	67	SRR14393564	28472	C	T	0,997312	2021-04-05	United States
N_199_L	N	199	SRR14393564	28869	C	T	1	2021-04-05	United States
N_379_I	N	379	SRR14393564	29409	C	T	0,999094	2021-04-05	United States
ORF1ab_265_I	ORF1ab	265	SRR14393565	1059	C	T	1	2021-04-05	United States
ORF1ab_2144_NA	ORF1ab	2144	SRR14393565	6696	C	+T	0,054567	2021-04-05	United States
ORF1ab_3308_I	ORF1ab	3308	SRR14393565	10188	C	T	1	2021-04-05	United States
ORF1ab_3603_NA	ORF1ab	3603	SRR14393565	11074	C	+T	0,0544413	2021-04-05	United States
ORF1ab_3690_L	ORF1ab	3690	SRR14393565	11333	G	T	1	2021-04-05	United States
ORF1ab_4205_V	ORF1ab	4205	SRR14393565	12878	A	G	1	2021-04-05	United States
ORF1ab_314_L	ORF1ab	314	SRR14393565	14408	C	T	1	2021-04-05	United States
ORF1ab_1183_Y	ORF1ab	1183	SRR14393565	17014	G	T	1	2021-04-05	United States
ORF1ab_1184_NA	ORF1ab	1184	SRR14393565	17019	G	+T	0,0546117	2021-04-05	United States
ORF1ab_1186_F	ORF1ab	1186	SRR14393565	17024	C	T	1	2021-04-05	United States
S_13_I	S	13	SRR14393565	21600	G	T	0,999001	2021-04-05	United States
S_152_C	S	152	SRR14393565	22018	G	T	0,998206	2021-04-05	United States
S_452_R	S	452	SRR14393565	22917	T	G	1	2021-04-05	United States
S_614_G	S	614	SRR14393565	23403	A	G	0,999291	2021-04-05	United States
S_1020_S	S	1020	SRR14393565	24620	G	T	0,999022	2021-04-05	United States
ORF3a_57_H	ORF3a	57	SRR14393565	25563	G	T	0,997451	2021-04-05	United States
ORF3a_100_C	ORF3a	100	SRR14393565	25690	G	T	0,998099	2021-04-05	United States
ORF8_100_L	ORF8	100	SRR14393565	28191	G	T	0,998601	2021-04-05	United States
N_205_I	N	205	SRR14393565	28887	C	T	1	2021-04-05	United States
N_234_I	N	234	SRR14393565	28975	G	T	0,998419	2021-04-05	United States
ORF1ab_1001_I	ORF1ab	1001	SRR14393566	3267	C	T	1	2021-04-05	United States
ORF1ab_1708_D	ORF1ab	1708	SRR14393566	5388	C	A	0,995468	2021-04-05	United States
ORF1ab_2144_NA	ORF1ab	2144	SRR14393566	6696	C	+T	0,0609172	2021-04-05	United States
ORF1ab_2230_T	ORF1ab	2230	SRR14393566	6954	T	C	1	2021-04-05	United States
ORF1ab_3603_NA	ORF1ab	3603	SRR14393566	11074	C	+T	0,0526316	2021-04-05	United States
ORF1ab_3674_NA	ORF1ab	3674	SRR14393566	11287	G	-TCTGGTTTT	0,993934	2021-04-05	United States
ORF1ab_230_A	ORF1ab	230	SRR14393566	14155	T	G	0,202771	2021-04-05	United States
ORF1ab_314_L	ORF1ab	314	SRR14393566	14408	C	T	1	2021-04-05	United States
ORF1ab_1377_V	ORF1ab	1377	SRR14393566	17597	C	T	0,997888	2021-04-05	United States
ORF1ab_1383_R	ORF1ab	1383	SRR14393566	17615	A	G	0,996845	2021-04-05	United States
ORF1ab_2021_V	ORF1ab	2021	SRR14393566	19529	C	T	0,998192	2021-04-05	United States
ORF1ab_2545_NA	ORF1ab	2545	SRR14393566	21101	G	+T	0,0549133	2021-04-05	United States
S_68_NA	S	68	SRR14393566	21764	A	-TACATG	0,995749	2021-04-05	United States
S_143_NA	S	143	SRR14393566	21990	T	-TTA	0,988962	2021-04-05	United States
S_501_Y	S	501	SRR14393566	23063	A	T	0,999317	2021-04-05	United States
S_570_D	S	570	SRR14393566	23271	C	A	0,998893	2021-04-05	United States
S_614_G	S	614	SRR14393566	23403	A	G	1	2021-04-05	United States
S_681_H	S	681	SRR14393566	23604	C	A	1	2021-04-05	United States
S_716_I	S	716	SRR14393566	23709	C	T	1	2021-04-05	United States
S_982_A	S	982	SRR14393566	24506	T	G	1	2021-04-05	United States
S_1118_H	S	1118	SRR14393566	24914	G	C	1	2021-04-05	United States
ORF3a_223_I	ORF3a	223	SRR14393566	26060	C	T	0,998694	2021-04-05	United States
ORF3a_273_M	ORF3a	273	SRR14393566	26209	G	A	0,423816	2021-04-05	United States
M_70_L	M	70	SRR14393566	26730	G	C	0,997361	2021-04-05	United States
ORF8_27_*	ORF8	27	SRR14393566	27972	C	T	1	2021-04-05	United States
ORF8_52_I	ORF8	52	SRR14393566	28048	G	T	1	2021-04-05	United States
ORF8_73_C	ORF8	73	SRR14393566	28111	A	G	0,998466	2021-04-05	United States
ORF8_118_V	ORF8	118	SRR14393566	28245	T	G	0,153105	2021-04-05	United States
ORF8_119_NA	ORF8	119	SRR14393566	28250	T	+CTG	0,979687	2021-04-05	United States
ORF8_120_NA	ORF8	120	SRR14393566	28253	C	-A	0,99533	2021-04-05	United States
N_3_H	N	3	SRR14393566	28280	G	C	0,99914	2021-04-05	United States
N_3_V	N	3	SRR14393566	28281	A	T	0,99914	2021-04-05	United States
N_3_E	N	3	SRR14393566	28282	T	A	0,998282	2021-04-05	United States
N_203_K	N	203	SRR14393566	28881	G	A	1	2021-04-05	United States
N_204_R	N	204	SRR14393566	28883	G	C	1	2021-04-05	United States
N_235_F	N	235	SRR14393566	28977	C	T	0,998095	2021-04-05	United States
N_260_NA	N	260	SRR14393566	29051	C	+A	0,0506217	2021-04-05	United States
ORF1ab_265_I	ORF1ab	265	SRR14393568	1059	C	T	1	2021-04-05	United States
ORF1ab_2144_NA	ORF1ab	2144	SRR14393568	6696	C	+T	0,0734043	2021-04-05	United States
ORF1ab_2690_V	ORF1ab	2690	SRR14393568	8334	C	T	0,997048	2021-04-05	United States
ORF1ab_3162_E	ORF1ab	3162	SRR14393568	9749	A	G	0,999005	2021-04-05	United States
ORF1ab_3201_P	ORF1ab	3201	SRR14393568	9867	T	C	1	2021-04-05	United States
ORF1ab_3209_V	ORF1ab	3209	SRR14393568	9891	C	T	1	2021-04-05	United States
ORF1ab_3356_I	ORF1ab	3356	SRR14393568	10332	C	T	0,99667	2021-04-05	United States
ORF1ab_3731_V	ORF1ab	3731	SRR14393568	11456	A	G	1	2021-04-05	United States
ORF1ab_3847_I	ORF1ab	3847	SRR14393568	11804	G	A	1	2021-04-05	United States
ORF1ab_3966_H	ORF1ab	3966	SRR14393568	12163	G	T	0,999473	2021-04-05	United States
ORF1ab_314_L	ORF1ab	314	SRR14393568	14408	C	T	1	2021-04-05	United States
S_157_S	S	157	SRR14393568	22032	T	C	1	2021-04-05	United States
S_452_R	S	452	SRR14393568	22917	T	G	0,999193	2021-04-05	United States
S_614_G	S	614	SRR14393568	23403	A	G	1	2021-04-05	United States
S_859_N	S	859	SRR14393568	24138	C	A	0,999341	2021-04-05	United States
S_950_H	S	950	SRR14393568	24410	G	C	0,998478	2021-04-05	United States
ORF3a_42_L	ORF3a	42	SRR14393568	25517	C	T	0,997321	2021-04-05	United States
ORF3a_57_H	ORF3a	57	SRR14393568	25563	G	T	0,998208	2021-04-05	United States
ORF7a_99_NA	ORF7a	99	SRR14393568	27690	A	-ATTTTTCTT	0,532245	2021-04-05	United States
ORF7a_100_NA	ORF7a	100	SRR14393568	27693	T	+G	0,144477	2021-04-05	United States
ORF8_11_I	ORF8	11	SRR14393568	27925	C	T	0,997389	2021-04-05	United States
ORF8_51_S	ORF8	51	SRR14393568	28044	G	T	0,997368	2021-04-05	United States
N_63_Y	N	63	SRR14393568	28460	G	T	0,998043	2021-04-05	United States
N_205_I	N	205	SRR14393568	28887	C	T	0,998702	2021-04-05	United States
N_234_I	N	234	SRR14393568	28975	G	A	0,998675	2021-04-05	United States
ORF1ab_913_D	ORF1ab	913	SRR14393569	3004	G	T	1	2021-04-05	United States
ORF1ab_1001_I	ORF1ab	1001	SRR14393569	3267	C	T	0,998501	2021-04-05	United States
ORF1ab_1708_D	ORF1ab	1708	SRR14393569	5388	C	A	1	2021-04-05	United States
ORF1ab_2230_T	ORF1ab	2230	SRR14393569	6954	T	C	1	2021-04-05	United States
ORF1ab_2259_I	ORF1ab	2259	SRR14393569	7042	G	T	0,996269	2021-04-05	United States
ORF1ab_3674_NA	ORF1ab	3674	SRR14393569	11287	G	-TCTGGTTTT	0,997301	2021-04-05	United States
ORF1ab_218_L	ORF1ab	218	SRR14393569	14120	C	T	1	2021-04-05	United States
ORF1ab_314_L	ORF1ab	314	SRR14393569	14408	C	T	1	2021-04-05	United States
S_68_NA	S	68	SRR14393569	21764	A	-TACATG	0,998677	2021-04-05	United States
S_143_NA	S	143	SRR14393569	21990	T	-TTA	0,985602	2021-04-05	United States
S_501_Y	S	501	SRR14393569	23063	A	T	1	2021-04-05	United States
S_570_D	S	570	SRR14393569	23271	C	A	1	2021-04-05	United States
S_614_G	S	614	SRR14393569	23403	A	G	0,997545	2021-04-05	United States
S_681_H	S	681	SRR14393569	23604	C	A	1	2021-04-05	United States
S_716_I	S	716	SRR14393569	23709	C	T	0,995468	2021-04-05	United States
S_982_A	S	982	SRR14393569	24506	T	G	0,998644	2021-04-05	United States
S_1118_H	S	1118	SRR14393569	24914	G	C	0,996094	2021-04-05	United States
ORF8_27_*	ORF8	27	SRR14393569	27972	C	T	1	2021-04-05	United States
ORF8_52_I	ORF8	52	SRR14393569	28048	G	T	1	2021-04-05	United States
ORF8_68_*	ORF8	68	SRR14393569	28095	A	T	1	2021-04-05	United States
ORF8_73_C	ORF8	73	SRR14393569	28111	A	G	1	2021-04-05	United States
N_3_H	N	3	SRR14393569	28280	G	C	1	2021-04-05	United States
N_3_V	N	3	SRR14393569	28281	A	T	1	2021-04-05	United States
N_3_E	N	3	SRR14393569	28282	T	A	1	2021-04-05	United States
N_203_K	N	203	SRR14393569	28881	G	A	0,999528	2021-04-05	United States
N_204_R	N	204	SRR14393569	28883	G	C	0,999057	2021-04-05	United States
N_235_F	N	235	SRR14393569	28977	C	T	0,999521	2021-04-05	United States
ORF1ab_265_I	ORF1ab	265	SRR14393570	1059	C	T	0,998411	2021-04-05	United States
ORF1ab_1679_S	ORF1ab	1679	SRR14393570	5300	G	T	0,996479	2021-04-05	United States
ORF1ab_2016_I	ORF1ab	2016	SRR14393570	6312	C	T	0,998686	2021-04-05	United States
ORF1ab_2144_NA	ORF1ab	2144	SRR14393570	6696	C	+T	0,0546875	2021-04-05	United States
ORF1ab_3162_E	ORF1ab	3162	SRR14393570	9749	A	G	1	2021-04-05	United States
ORF1ab_3201_P	ORF1ab	3201	SRR14393570	9867	T	C	1	2021-04-05	United States
ORF1ab_3209_V	ORF1ab	3209	SRR14393570	9891	C	T	1	2021-04-05	United States
ORF1ab_3674_NA	ORF1ab	3674	SRR14393570	11287	G	-TCTGGTTTT	0,993171	2021-04-05	United States
ORF1ab_3847_I	ORF1ab	3847	SRR14393570	11804	G	A	1	2021-04-05	United States
ORF1ab_314_L	ORF1ab	314	SRR14393570	14408	C	T	1	2021-04-05	United States
S_80_G	S	80	SRR14393570	21801	A	G	0,990566	2021-04-05	United States
S_143_NA	S	143	SRR14393570	21990	T	-TTA	1	2021-04-05	United States
S_143_NA	S	143	SRR14393570	21991	T	-TA	0,0530973	2021-04-05	United States
S_157_S	S	157	SRR14393570	22032	T	C	0,999413	2021-04-05	United States
S_452_R	S	452	SRR14393570	22917	T	G	1	2021-04-05	United States
S_614_G	S	614	SRR14393570	23403	A	G	0,998641	2021-04-05	United States
S_859_N	S	859	SRR14393570	24138	C	A	0,999443	2021-04-05	United States
S_950_H	S	950	SRR14393570	24410	G	C	0,99875	2021-04-05	United States
ORF3a_42_L	ORF3a	42	SRR14393570	25517	C	T	0,997321	2021-04-05	United States
ORF3a_57_H	ORF3a	57	SRR14393570	25563	G	T	0,999333	2021-04-05	United States
ORF3a_103_NA	ORF3a	103	SRR14393570	25701	C	+T	0,115428	2021-04-05	United States
ORF3a_104_S	ORF3a	104	SRR14393570	25702	C	T	0,999355	2021-04-05	United States
ORF3a_104_L	ORF3a	104	SRR14393570	25703	C	T	1	2021-04-05	United States
ORF7a_91_*	ORF7a	91	SRR14393570	27664	G	T	0,0518519	2021-04-05	United States
ORF7a_99_NA	ORF7a	99	SRR14393570	27690	A	-ATTT	0,742188	2021-04-05	United States
ORF8_11_I	ORF8	11	SRR14393570	27925	C	T	1	2021-04-05	United States
ORF8_51_S	ORF8	51	SRR14393570	28044	G	T	1	2021-04-05	United States
N_205_I	N	205	SRR14393570	28887	C	T	0,998667	2021-04-05	United States
N_234_I	N	234	SRR14393570	28975	G	A	0,99909	2021-04-05	United States
ORF1ab_110_Y	ORF1ab	110	SRR14393571	593	C	T	0,997992	2021-04-05	United States
ORF1ab_265_I	ORF1ab	265	SRR14393571	1059	C	T	0,994228	2021-04-05	United States
ORF1ab_599_V	ORF1ab	599	SRR14393571	2061	C	T	0,997307	2021-04-05	United States
ORF1ab_2144_NA	ORF1ab	2144	SRR14393571	6696	C	+T	0,060423	2021-04-05	United States
ORF1ab_3158_T	ORF1ab	3158	SRR14393571	9738	G	C	1	2021-04-05	United States
ORF1ab_3603_NA	ORF1ab	3603	SRR14393571	11074	C	+T	0,105263	2021-04-05	United States
ORF1ab_3606_NA	ORF1ab	3606	SRR14393571	11082	T	-G	0,0823799	2021-04-05	United States
ORF1ab_3606_F	ORF1ab	3606	SRR14393571	11083	G	T	0,996947	2021-04-05	United States
ORF1ab_314_L	ORF1ab	314	SRR14393571	14408	C	T	1	2021-04-05	United States
ORF1ab_976_L	ORF1ab	976	SRR14393571	16394	C	T	0,997859	2021-04-05	United States
ORF1ab_1183_Y	ORF1ab	1183	SRR14393571	17014	G	T	0,996748	2021-04-05	United States
ORF1ab_2312_L	ORF1ab	2312	SRR14393571	20402	C	T	0,176271	2021-04-05	United States
S_152_C	S	152	SRR14393571	22018	G	T	0,995442	2021-04-05	United States
S_452_R	S	452	SRR14393571	22917	T	G	1	2021-04-05	United States
S_614_G	S	614	SRR14393571	23403	A	G	0,997955	2021-04-05	United States
ORF3a_57_H	ORF3a	57	SRR14393571	25563	G	T	0,998182	2021-04-05	United States
ORF8_65_V	ORF8	65	SRR14393571	28087	C	T	1	2021-04-05	United States
N_205_I	N	205	SRR14393571	28887	C	T	0,9991	2021-04-05	United States
ORF1ab_265_I	ORF1ab	265	SRR14393572	1059	C	T	1	2021-04-05	United States
ORF1ab_1207_L	ORF1ab	1207	SRR14393572	3885	C	T	1	2021-04-05	United States
ORF1ab_2144_NA	ORF1ab	2144	SRR14393572	6696	C	+T	0,0670391	2021-04-05	United States
ORF1ab_2767_S	ORF1ab	2767	SRR14393572	8565	A	G	1	2021-04-05	United States
ORF1ab_3849_NA	ORF1ab	3849	SRR14393572	11812	C	+A	0,0648148	2021-04-05	United States
ORF1ab_4205_V	ORF1ab	4205	SRR14393572	12878	A	G	1	2021-04-05	United States
ORF1ab_314_L	ORF1ab	314	SRR14393572	14408	C	T	1	2021-04-05	United States
ORF1ab_1183_Y	ORF1ab	1183	SRR14393572	17014	G	T	0,996176	2021-04-05	United States
ORF1ab_1315_C	ORF1ab	1315	SRR14393572	17410	C	T	0,999344	2021-04-05	United States
ORF1ab_2172_NA	ORF1ab	2172	SRR14393572	19983	C	+T	0,0512129	2021-04-05	United States
ORF1ab_2545_NA	ORF1ab	2545	SRR14393572	21101	G	+T	0,055794	2021-04-05	United States
S_13_I	S	13	SRR14393572	21600	G	T	0,997691	2021-04-05	United States
S_152_C	S	152	SRR14393572	22018	G	T	1	2021-04-05	United States
S_452_R	S	452	SRR14393572	22917	T	G	1	2021-04-05	United States
S_614_G	S	614	SRR14393572	23403	A	G	0,998926	2021-04-05	United States
ORF3a_57_H	ORF3a	57	SRR14393572	25563	G	T	0,999103	2021-04-05	United States
N_37_P	N	37	SRR14393572	28382	T	C	0,998358	2021-04-05	United States
N_205_I	N	205	SRR14393572	28887	C	T	1	2021-04-05	United States
ORF1ab_265_I	ORF1ab	265	SRR14393573	1059	C	T	1	2021-04-05	United States
ORF1ab_3201_P	ORF1ab	3201	SRR14393573	9867	T	C	1	2021-04-05	United States
ORF1ab_3674_NA	ORF1ab	3674	SRR14393573	11287	G	-TCTGGTTTT	1	2021-04-05	United States
ORF1ab_314_L	ORF1ab	314	SRR14393573	14408	C	T	1	2021-04-05	United States
ORF1ab_1011_H	ORF1ab	1011	SRR14393573	16500	A	C	1	2021-04-05	United States
S_3_NA	S	3	SRR14393573	21569	G	+T	0,084507	2021-04-05	United States
S_5_F	S	5	SRR14393573	21575	C	T	1	2021-04-05	United States
S_95_I	S	95	SRR14393573	21846	C	T	1	2021-04-05	United States
S_253_G	S	253	SRR14393573	22320	A	G	1	2021-04-05	United States
S_484_K	S	484	SRR14393573	23012	G	A	1	2021-04-05	United States
S_614_G	S	614	SRR14393573	23403	A	G	1	2021-04-05	United States
S_701_V	S	701	SRR14393573	23664	C	T	0,996226	2021-04-05	United States
ORF3a_42_L	ORF3a	42	SRR14393573	25517	C	T	0,999145	2021-04-05	United States
ORF3a_57_H	ORF3a	57	SRR14393573	25563	G	T	0,999142	2021-04-05	United States
ORF7a_76_H	ORF7a	76	SRR14393573	27621	G	T	0,995902	2021-04-05	United States
N_199_L	N	199	SRR14393573	28869	C	T	0,999267	2021-04-05	United States
N_234_I	N	234	SRR14393573	28975	G	A	0,999248	2021-04-05	United States
ORF1ab_265_I	ORF1ab	265	SRR14393574	1059	C	T	0,991694	2021-04-05	United States
ORF1ab_1207_L	ORF1ab	1207	SRR14393574	3885	C	T	0,995943	2021-04-05	United States
ORF1ab_2144_NA	ORF1ab	2144	SRR14393574	6696	C	+T	0,0724832	2021-04-05	United States
ORF1ab_2767_S	ORF1ab	2767	SRR14393574	8565	A	G	0,995757	2021-04-05	United States
ORF1ab_4205_V	ORF1ab	4205	SRR14393574	12878	A	G	0,996403	2021-04-05	United States
ORF1ab_314_L	ORF1ab	314	SRR14393574	14408	C	T	1	2021-04-05	United States
ORF1ab_833_NA	ORF1ab	833	SRR14393574	15965	G	+T	0,0728643	2021-04-05	United States
ORF1ab_1183_Y	ORF1ab	1183	SRR14393574	17014	G	T	0,996264	2021-04-05	United States
ORF1ab_1315_C	ORF1ab	1315	SRR14393574	17410	C	T	0,99258	2021-04-05	United States
S_13_I	S	13	SRR14393574	21600	G	T	1	2021-04-05	United States
S_152_C	S	152	SRR14393574	22018	G	T	0,998873	2021-04-05	United States
S_452_R	S	452	SRR14393574	22917	T	G	0,99703	2021-04-05	United States
S_614_G	S	614	SRR14393574	23403	A	G	1	2021-04-05	United States
ORF3a_57_H	ORF3a	57	SRR14393574	25563	G	T	0,992548	2021-04-05	United States
N_37_P	N	37	SRR14393574	28382	T	C	0,998197	2021-04-05	United States
N_205_I	N	205	SRR14393574	28887	C	T	0,992677	2021-04-05	United States
N_260_NA	N	260	SRR14393574	29051	C	+A	0,0587002	2021-04-05	United States
ORF1ab_265_I	ORF1ab	265	SRR14393575	1059	C	T	0,999142	2021-04-05	United States
ORF1ab_999_I	ORF1ab	999	SRR14393575	3261	C	T	1	2021-04-05	United States
ORF1ab_1074_V	ORF1ab	1074	SRR14393575	3486	C	T	0,998597	2021-04-05	United States
ORF1ab_2144_NA	ORF1ab	2144	SRR14393575	6696	C	+T	0,0748106	2021-04-05	United States
ORF1ab_3201_F	ORF1ab	3201	SRR14393575	9866	C	T	1	2021-04-05	United States
ORF1ab_3352_F	ORF1ab	3352	SRR14393575	10319	C	T	1	2021-04-05	United States
ORF1ab_314_L	ORF1ab	314	SRR14393575	14408	C	T	0,999027	2021-04-05	United States
ORF1ab_1653_D	ORF1ab	1653	SRR14393575	18424	A	G	0,998918	2021-04-05	United States
ORF1ab_2613_C	ORF1ab	2613	SRR14393575	21304	C	T	1	2021-04-05	United States
S_501_Y	S	501	SRR14393575	23063	A	T	0,999153	2021-04-05	United States
S_614_G	S	614	SRR14393575	23403	A	G	0,998496	2021-04-05	United States
ORF3a_57_H	ORF3a	57	SRR14393575	25563	G	T	0,998741	2021-04-05	United States
ORF3a_172_V	ORF3a	172	SRR14393575	25907	G	T	1	2021-04-05	United States
ORF7a_120_I	ORF7a	120	SRR14393575	27752	C	T	1	2021-04-05	United States
ORF8_24_L	ORF8	24	SRR14393575	27964	C	T	1	2021-04-05	United States
N_67_S	N	67	SRR14393575	28472	C	T	1	2021-04-05	United States
N_199_L	N	199	SRR14393575	28869	C	T	0,998339	2021-04-05	United States
ORF1ab_913_D	ORF1ab	913	SRR14393576	3004	G	T	1	2021-04-05	United States
ORF1ab_1001_I	ORF1ab	1001	SRR14393576	3267	C	T	1	2021-04-05	United States
ORF1ab_1708_D	ORF1ab	1708	SRR14393576	5388	C	A	0,997608	2021-04-05	United States
ORF1ab_2144_NA	ORF1ab	2144	SRR14393576	6696	C	+T	0,0774908	2021-04-05	United States
ORF1ab_2230_T	ORF1ab	2230	SRR14393576	6954	T	C	0,998569	2021-04-05	United States
ORF1ab_2259_I	ORF1ab	2259	SRR14393576	7042	G	T	1	2021-04-05	United States
ORF1ab_3674_NA	ORF1ab	3674	SRR14393576	11287	G	-TCTGGTTTT	0,992218	2021-04-05	United States
ORF1ab_218_L	ORF1ab	218	SRR14393576	14120	C	T	0,999472	2021-04-05	United States
ORF1ab_314_L	ORF1ab	314	SRR14393576	14408	C	T	1	2021-04-05	United States
S_68_NA	S	68	SRR14393576	21764	A	-TACATG	0,987952	2021-04-05	United States
S_143_NA	S	143	SRR14393576	21990	T	-TTA	0,988878	2021-04-05	United States
S_501_Y	S	501	SRR14393576	23063	A	T	0,999205	2021-04-05	United States
S_570_D	S	570	SRR14393576	23271	C	A	0,999328	2021-04-05	United States
S_614_G	S	614	SRR14393576	23403	A	G	0,998704	2021-04-05	United States
S_681_H	S	681	SRR14393576	23604	C	A	1	2021-04-05	United States
S_716_I	S	716	SRR14393576	23709	C	T	1	2021-04-05	United States
S_982_A	S	982	SRR14393576	24506	T	G	0,99955	2021-04-05	United States
S_1118_H	S	1118	SRR14393576	24914	G	C	0,998399	2021-04-05	United States
ORF3a_93_Y	ORF3a	93	SRR14393576	25669	C	T	0,999409	2021-04-05	United States
ORF3a_240_S	ORF3a	240	SRR14393576	26110	C	T	0,999431	2021-04-05	United States
ORF8_27_*	ORF8	27	SRR14393576	27972	C	T	1	2021-04-05	United States
ORF8_52_I	ORF8	52	SRR14393576	28048	G	T	1	2021-04-05	United States
ORF8_68_*	ORF8	68	SRR14393576	28095	A	T	1	2021-04-05	United States
ORF8_73_C	ORF8	73	SRR14393576	28111	A	G	0,998887	2021-04-05	United States
N_3_H	N	3	SRR14393576	28280	G	C	0,999368	2021-04-05	United States
N_3_V	N	3	SRR14393576	28281	A	T	0,998742	2021-04-05	United States
N_3_E	N	3	SRR14393576	28282	T	A	0,999371	2021-04-05	United States
N_201_N	N	201	SRR14393576	28875	G	A	0,096163	2021-04-05	United States
N_203_K	N	203	SRR14393576	28881	G	A	1	2021-04-05	United States
N_204_R	N	204	SRR14393576	28883	G	C	0,999525	2021-04-05	United States
N_235_F	N	235	SRR14393576	28977	C	T	1	2021-04-05	United States
ORF1ab_102_K	ORF1ab	102	SRR14393577	569	G	A	1	2021-04-05	United States
ORF1ab_859_V	ORF1ab	859	SRR14393577	2841	C	T	0,990354	2021-04-05	United States
ORF1ab_1246_I	ORF1ab	1246	SRR14393577	4002	C	T	0,993068	2021-04-05	United States
ORF1ab_1639_N	ORF1ab	1639	SRR14393577	5180	G	A	0,99863	2021-04-05	United States
ORF1ab_2144_NA	ORF1ab	2144	SRR14393577	6696	C	+T	0,123129	2021-04-05	United States
ORF1ab_2287_S	ORF1ab	2287	SRR14393577	7124	C	T	1	2021-04-05	United States
ORF1ab_2980_N	ORF1ab	2980	SRR14393577	9203	G	A	0,994859	2021-04-05	United States
ORF1ab_3222_N	ORF1ab	3222	SRR14393577	9929	G	A	1	2021-04-05	United States
ORF1ab_3278_S	ORF1ab	3278	SRR14393577	10097	G	A	1	2021-04-05	United States
ORF1ab_3687_L	ORF1ab	3687	SRR14393577	11325	C	T	0,997065	2021-04-05	United States
ORF1ab_3691_S	ORF1ab	3691	SRR14393577	11337	T	C	0,99428	2021-04-05	United States
ORF1ab_4090_I	ORF1ab	4090	SRR14393577	12534	C	T	0,996372	2021-04-05	United States
ORF1ab_314_L	ORF1ab	314	SRR14393577	14408	C	T	1	2021-04-05	United States
ORF1ab_520_V	ORF1ab	520	SRR14393577	15026	C	T	1	2021-04-05	United States
ORF1ab_833_NA	ORF1ab	833	SRR14393577	15965	G	+T	0,0997101	2021-04-05	United States
ORF1ab_1028_Y	ORF1ab	1028	SRR14393577	16549	G	T	1	2021-04-05	United States
ORF1ab_1245_V	ORF1ab	1245	SRR14393577	17200	T	G	0,996429	2021-04-05	United States
ORF1ab_1634_NA	ORF1ab	1634	SRR14393577	18368	G	+T	0,05	2021-04-05	United States
S_12_F	S	12	SRR14393577	21597	C	T	0,996839	2021-04-05	United States
S_152_R	S	152	SRR14393577	22016	T	A	0,996494	2021-04-05	United States
S_346_S	S	346	SRR14393577	22600	A	C	0,994909	2021-04-05	United States
S_452_R	S	452	SRR14393577	22917	T	G	0,99619	2021-04-05	United States
S_614_G	S	614	SRR14393577	23403	A	G	1	2021-04-05	United States
S_677_H	S	677	SRR14393577	23593	G	T	0,994429	2021-04-05	United States
S_899_S	S	899	SRR14393577	24257	G	T	0,993151	2021-04-05	United States
M_82_T	M	82	SRR14393577	26767	T	C	0,995627	2021-04-05	United States
ORF7b_43_S	ORF7b	43	SRR14393577	27882	G	T	0,996835	2021-04-05	United States
N_203_K	N	203	SRR14393577	28881	G	A	0,993289	2021-04-05	United States
N_204_R	N	204	SRR14393577	28883	G	C	0,993284	2021-04-05	United States
N_212_V	N	212	SRR14393577	28908	G	T	0,993289	2021-04-05	United States
N_260_NA	N	260	SRR14393577	29051	C	+A	0,0536636	2021-04-05	United States
ORF1ab_226_K	ORF1ab	226	SRR14393578	942	G	A	1	2021-04-04	United States
ORF1ab_959_S	ORF1ab	959	SRR14393578	3140	C	T	0,997625	2021-04-04	United States
ORF1ab_2144_NA	ORF1ab	2144	SRR14393578	6696	C	+T	0,0763942	2021-04-04	United States
ORF1ab_2554_V	ORF1ab	2554	SRR14393578	7926	C	T	0,563218	2021-04-04	United States
ORF1ab_3255_I	ORF1ab	3255	SRR14393578	10029	C	T	1	2021-04-04	United States
ORF1ab_3618_V	ORF1ab	3618	SRR14393578	11117	A	G	1	2021-04-04	United States
ORF1ab_3620_V	ORF1ab	3620	SRR14393578	11124	C	T	1	2021-04-04	United States
ORF1ab_3760_S	ORF1ab	3760	SRR14393578	11544	T	C	0,998965	2021-04-04	United States
ORF1ab_4175_I	ORF1ab	4175	SRR14393578	12789	C	T	1	2021-04-04	United States
ORF1ab_314_L	ORF1ab	314	SRR14393578	14408	C	T	1	2021-04-04	United States
ORF1ab_870_Y	ORF1ab	870	SRR14393578	16075	G	T	0,999214	2021-04-04	United States
S_478_K	S	478	SRR14393578	22995	C	A	1	2021-04-04	United States
S_614_G	S	614	SRR14393578	23403	A	G	1	2021-04-04	United States
S_681_H	S	681	SRR14393578	23604	C	A	0,997368	2021-04-04	United States
S_732_A	S	732	SRR14393578	23756	A	G	1	2021-04-04	United States
N_203_K	N	203	SRR14393578	28881	G	A	0,999359	2021-04-04	United States
N_204_R	N	204	SRR14393578	28883	G	C	0,999358	2021-04-04	United States
ORF1ab_1001_I	ORF1ab	1001	SRR14393579	3267	C	T	0,997755	2021-04-04	United States
ORF1ab_1708_D	ORF1ab	1708	SRR14393579	5388	C	A	1	2021-04-04	United States
ORF1ab_2144_NA	ORF1ab	2144	SRR14393579	6696	C	+T	0,0582666	2021-04-04	United States
ORF1ab_2230_T	ORF1ab	2230	SRR14393579	6954	T	C	0,99873	2021-04-04	United States
ORF1ab_3674_NA	ORF1ab	3674	SRR14393579	11287	G	-TCTGGTTTT	0,990308	2021-04-04	United States
ORF1ab_3748_I	ORF1ab	3748	SRR14393579	11507	G	A	0,998582	2021-04-04	United States
ORF1ab_314_L	ORF1ab	314	SRR14393579	14408	C	T	1	2021-04-04	United States
ORF1ab_2172_NA	ORF1ab	2172	SRR14393579	19983	C	+T	0,0567108	2021-04-04	United States
S_68_NA	S	68	SRR14393579	21764	A	-TACATG	0,995812	2021-04-04	United States
S_143_NA	S	143	SRR14393579	21990	T	-TTA	0,989474	2021-04-04	United States
S_501_Y	S	501	SRR14393579	23063	A	T	1	2021-04-04	United States
S_570_D	S	570	SRR14393579	23271	C	A	1	2021-04-04	United States
S_614_G	S	614	SRR14393579	23403	A	G	1	2021-04-04	United States
S_681_H	S	681	SRR14393579	23604	C	A	1	2021-04-04	United States
S_716_I	S	716	SRR14393579	23709	C	T	1	2021-04-04	United States
S_982_A	S	982	SRR14393579	24506	T	G	0,999526	2021-04-04	United States
S_1118_H	S	1118	SRR14393579	24914	G	C	1	2021-04-04	United States
ORF3a_104_S	ORF3a	104	SRR14393579	25702	C	T	0,998698	2021-04-04	United States
ORF8_27_*	ORF8	27	SRR14393579	27972	C	T	1	2021-04-04	United States
ORF8_52_I	ORF8	52	SRR14393579	28048	G	T	1	2021-04-04	United States
ORF8_73_C	ORF8	73	SRR14393579	28111	A	G	0,999426	2021-04-04	United States
N_3_H	N	3	SRR14393579	28280	G	C	1	2021-04-04	United States
N_3_V	N	3	SRR14393579	28281	A	T	0,9994	2021-04-04	United States
N_3_E	N	3	SRR14393579	28282	T	A	0,998803	2021-04-04	United States
N_203_K	N	203	SRR14393579	28881	G	A	1	2021-04-04	United States
N_204_R	N	204	SRR14393579	28883	G	C	1	2021-04-04	United States
N_235_F	N	235	SRR14393579	28977	C	T	0,999428	2021-04-04	United States
ORF1ab_265_I	ORF1ab	265	SRR14393580	1059	C	T	1	2021-04-04	United States
ORF1ab_2144_NA	ORF1ab	2144	SRR14393580	6696	C	+T	0,0648855	2021-04-04	United States
ORF1ab_3352_F	ORF1ab	3352	SRR14393580	10319	C	T	0,998521	2021-04-04	United States
ORF1ab_314_L	ORF1ab	314	SRR14393580	14408	C	T	1	2021-04-04	United States
ORF1ab_767_L	ORF1ab	767	SRR14393580	15766	G	T	1	2021-04-04	United States
ORF1ab_1653_D	ORF1ab	1653	SRR14393580	18424	A	G	0,998273	2021-04-04	United States
ORF1ab_1691_L	ORF1ab	1691	SRR14393580	18538	G	T	0,998353	2021-04-04	United States
ORF1ab_2613_C	ORF1ab	2613	SRR14393580	21304	C	T	1	2021-04-04	United States
S_520_S	S	520	SRR14393580	23120	G	T	0,999133	2021-04-04	United States
S_614_G	S	614	SRR14393580	23403	A	G	0,998858	2021-04-04	United States
ORF3a_57_H	ORF3a	57	SRR14393580	25563	G	T	0,998542	2021-04-04	United States
ORF3a_172_V	ORF3a	172	SRR14393580	25907	G	T	0,999215	2021-04-04	United States
ORF3a_180_P	ORF3a	180	SRR14393580	25930	T	C	0,998321	2021-04-04	United States
ORF8_24_L	ORF8	24	SRR14393580	27964	C	T	1	2021-04-04	United States
N_67_S	N	67	SRR14393580	28472	C	T	1	2021-04-04	United States
N_199_L	N	199	SRR14393580	28869	C	T	0,998296	2021-04-04	United States
N_389_L	N	389	SRR14393580	29439	A	T	1	2021-04-04	United States
ORF1ab_73_H	ORF1ab	73	SRR14393581	483	G	A	0,0779817	2021-04-04	United States
ORF1ab_265_I	ORF1ab	265	SRR14393581	1059	C	T	0,996086	2021-04-04	United States
ORF1ab_2144_NA	ORF1ab	2144	SRR14393581	6696	C	+T	0,0913866	2021-04-04	United States
ORF1ab_3158_T	ORF1ab	3158	SRR14393581	9738	G	C	0,997319	2021-04-04	United States
ORF1ab_3694_F	ORF1ab	3694	SRR14393581	11345	C	T	0,996047	2021-04-04	United States
ORF1ab_314_L	ORF1ab	314	SRR14393581	14408	C	T	1	2021-04-04	United States
ORF1ab_833_NA	ORF1ab	833	SRR14393581	15965	G	+T	0,0924453	2021-04-04	United States
ORF1ab_976_L	ORF1ab	976	SRR14393581	16394	C	T	0,990196	2021-04-04	United States
ORF1ab_1183_Y	ORF1ab	1183	SRR14393581	17014	G	T	0,99594	2021-04-04	United States
ORF1ab_1634_NA	ORF1ab	1634	SRR14393581	18368	G	+T	0,0510018	2021-04-04	United States
S_13_I	S	13	SRR14393581	21600	G	T	0,997522	2021-04-04	United States
S_152_C	S	152	SRR14393581	22018	G	T	0,996894	2021-04-04	United States
S_452_R	S	452	SRR14393581	22917	T	G	0,998409	2021-04-04	United States
S_614_G	S	614	SRR14393581	23403	A	G	0,998599	2021-04-04	United States
ORF3a_57_H	ORF3a	57	SRR14393581	25563	G	T	0,986395	2021-04-04	United States
N_9_R	N	9	SRR14393581	28299	A	G	0,990679	2021-04-04	United States
N_205_I	N	205	SRR14393581	28887	C	T	0,991828	2021-04-04	United States
N_260_NA	N	260	SRR14393581	29051	C	+A	0,0514512	2021-04-04	United States
ORF1ab_265_I	ORF1ab	265	SRR14393582	1059	C	T	0,99375	2021-04-04	United States
ORF1ab_2144_NA	ORF1ab	2144	SRR14393582	6696	C	+T	0,124088	2021-04-04	United States
ORF1ab_3158_T	ORF1ab	3158	SRR14393582	9738	G	C	0,99569	2021-04-04	United States
ORF1ab_3694_F	ORF1ab	3694	SRR14393582	11345	C	T	0,991914	2021-04-04	United States
ORF1ab_314_L	ORF1ab	314	SRR14393582	14408	C	T	1	2021-04-04	United States
ORF1ab_833_NA	ORF1ab	833	SRR14393582	15965	G	+T	0,101732	2021-04-04	United States
ORF1ab_976_L	ORF1ab	976	SRR14393582	16394	C	T	1	2021-04-04	United States
ORF1ab_1183_Y	ORF1ab	1183	SRR14393582	17014	G	T	0,997118	2021-04-04	United States
S_13_I	S	13	SRR14393582	21600	G	T	0,994505	2021-04-04	United States
S_152_C	S	152	SRR14393582	22018	G	T	0,988636	2021-04-04	United States
S_452_R	S	452	SRR14393582	22917	T	G	0,987624	2021-04-04	United States
S_614_G	S	614	SRR14393582	23403	A	G	1	2021-04-04	United States
ORF3a_57_H	ORF3a	57	SRR14393582	25563	G	T	0,996047	2021-04-04	United States
N_9_R	N	9	SRR14393582	28299	A	G	0,993277	2021-04-04	United States
N_205_I	N	205	SRR14393582	28887	C	T	0,998419	2021-04-04	United States
N_260_NA	N	260	SRR14393582	29051	C	+A	0,0664376	2021-04-04	United States
ORF1ab_599_V	ORF1ab	599	SRR14393583	2061	C	T	0,998602	2021-04-05	United States
ORF1ab_1001_I	ORF1ab	1001	SRR14393583	3267	C	T	1	2021-04-05	United States
ORF1ab_1708_D	ORF1ab	1708	SRR14393583	5388	C	A	1	2021-04-05	United States
ORF1ab_2230_T	ORF1ab	2230	SRR14393583	6954	T	C	1	2021-04-05	United States
ORF1ab_3674_NA	ORF1ab	3674	SRR14393583	11287	G	-TCTGGTTTT	0,994545	2021-04-05	United States
ORF1ab_3966_R	ORF1ab	3966	SRR14393583	12162	A	G	0,999495	2021-04-05	United States
ORF1ab_314_L	ORF1ab	314	SRR14393583	14408	C	T	1	2021-04-05	United States
ORF1ab_1383_R	ORF1ab	1383	SRR14393583	17615	A	G	0,999227	2021-04-05	United States
ORF1ab_2172_NA	ORF1ab	2172	SRR14393583	19983	C	+T	0,0524017	2021-04-05	United States
S_68_NA	S	68	SRR14393583	21764	A	-TACATG	0,998748	2021-04-05	United States
S_143_NA	S	143	SRR14393583	21990	T	-TTA	0,9925	2021-04-05	United States
S_501_Y	S	501	SRR14393583	23063	A	T	1	2021-04-05	United States
S_570_D	S	570	SRR14393583	23271	C	A	0,998624	2021-04-05	United States
S_614_G	S	614	SRR14393583	23403	A	G	0,998646	2021-04-05	United States
S_681_H	S	681	SRR14393583	23604	C	A	1	2021-04-05	United States
S_716_I	S	716	SRR14393583	23709	C	T	1	2021-04-05	United States
S_982_A	S	982	SRR14393583	24506	T	G	0,999168	2021-04-05	United States
S_1118_H	S	1118	SRR14393583	24914	G	C	1	2021-04-05	United States
ORF3a_166_L	ORF3a	166	SRR14393583	25889	C	T	1	2021-04-05	United States
ORF8_27_*	ORF8	27	SRR14393583	27972	C	T	1	2021-04-05	United States
ORF8_52_I	ORF8	52	SRR14393583	28048	G	T	0,997917	2021-04-05	United States
ORF8_73_C	ORF8	73	SRR14393583	28111	A	G	1	2021-04-05	United States
N_3_H	N	3	SRR14393583	28280	G	C	1	2021-04-05	United States
N_3_V	N	3	SRR14393583	28281	A	T	0,998721	2021-04-05	United States
N_3_E	N	3	SRR14393583	28282	T	A	0,999151	2021-04-05	United States
N_203_K	N	203	SRR14393583	28881	G	A	0,999331	2021-04-05	United States
N_204_R	N	204	SRR14393583	28883	G	C	0,999666	2021-04-05	United States
N_235_F	N	235	SRR14393583	28977	C	T	1	2021-04-05	United States
N_260_NA	N	260	SRR14393583	29051	C	+A	0,0565764	2021-04-05	United States
ORF1ab_372_T	ORF1ab	372	SRR14393584	1379	G	A	0,995482	2021-04-04	United States
ORF1ab_1001_I	ORF1ab	1001	SRR14393584	3267	C	T	0,997076	2021-04-04	United States
ORF1ab_1708_D	ORF1ab	1708	SRR14393584	5388	C	A	0,997361	2021-04-04	United States
ORF1ab_2144_NA	ORF1ab	2144	SRR14393584	6696	C	+T	0,114022	2021-04-04	United States
ORF1ab_2230_T	ORF1ab	2230	SRR14393584	6954	T	C	0,995399	2021-04-04	United States
ORF1ab_2294_S	ORF1ab	2294	SRR14393584	7145	G	A	0,994792	2021-04-04	United States
ORF1ab_3674_NA	ORF1ab	3674	SRR14393584	11287	G	-TCTGGTTTT	0,988372	2021-04-04	United States
ORF1ab_3966_R	ORF1ab	3966	SRR14393584	12162	A	G	0,997235	2021-04-04	United States
ORF1ab_182_R	ORF1ab	182	SRR14393584	14012	A	G	0,993726	2021-04-04	United States
ORF1ab_314_L	ORF1ab	314	SRR14393584	14408	C	T	1	2021-04-04	United States
ORF1ab_833_NA	ORF1ab	833	SRR14393584	15965	G	+T	0,0984424	2021-04-04	United States
ORF1ab_1315_C	ORF1ab	1315	SRR14393584	17410	C	T	0,993874	2021-04-04	United States
ORF1ab_1369_S	ORF1ab	1369	SRR14393584	17572	G	T	0,99654	2021-04-04	United States
ORF1ab_1383_R	ORF1ab	1383	SRR14393584	17615	A	G	0,996528	2021-04-04	United States
ORF1ab_2557_R	ORF1ab	2557	SRR14393584	21137	A	G	0,994856	2021-04-04	United States
S_68_NA	S	68	SRR14393584	21764	A	-TACATG	1	2021-04-04	United States
S_143_NA	S	143	SRR14393584	21990	T	-TTA	0,979452	2021-04-04	United States
S_501_Y	S	501	SRR14393584	23063	A	T	0,992743	2021-04-04	United States
S_570_D	S	570	SRR14393584	23271	C	A	0,996212	2021-04-04	United States
S_614_G	S	614	SRR14393584	23403	A	G	1	2021-04-04	United States
S_681_H	S	681	SRR14393584	23604	C	A	1	2021-04-04	United States
S_716_I	S	716	SRR14393584	23709	C	T	1	2021-04-04	United States
S_982_A	S	982	SRR14393584	24506	T	G	0,99574	2021-04-04	United States
S_1118_H	S	1118	SRR14393584	24914	G	C	0,996933	2021-04-04	United States
S_1191_N	S	1191	SRR14393584	25135	G	T	0,997967	2021-04-04	United States
M_125_Y	M	125	SRR14393584	26895	C	T	0,124038	2021-04-04	United States
ORF8_27_*	ORF8	27	SRR14393584	27972	C	T	0,992519	2021-04-04	United States
ORF8_52_I	ORF8	52	SRR14393584	28048	G	T	0,994819	2021-04-04	United States
ORF8_73_C	ORF8	73	SRR14393584	28111	A	G	0,996894	2021-04-04	United States
N_3_H	N	3	SRR14393584	28280	G	C	0,999122	2021-04-04	United States
N_3_V	N	3	SRR14393584	28281	A	T	0,998243	2021-04-04	United States
N_3_E	N	3	SRR14393584	28282	T	A	0,999122	2021-04-04	United States
N_203_K	N	203	SRR14393584	28881	G	A	0,996357	2021-04-04	United States
N_204_R	N	204	SRR14393584	28883	G	C	0,99635	2021-04-04	United States
N_235_F	N	235	SRR14393584	28977	C	T	0,996286	2021-04-04	United States
N_260_NA	N	260	SRR14393584	29051	C	+A	0,0851506	2021-04-04	United States
ORF1ab_1001_I	ORF1ab	1001	SRR14393585	3267	C	T	0,997895	2021-04-04	United States
ORF1ab_1179_N	ORF1ab	1179	SRR14393585	3800	G	A	1	2021-04-04	United States
ORF1ab_1708_D	ORF1ab	1708	SRR14393585	5388	C	A	1	2021-04-04	United States
ORF1ab_2144_NA	ORF1ab	2144	SRR14393585	6696	C	+T	0,0688488	2021-04-04	United States
ORF1ab_2230_T	ORF1ab	2230	SRR14393585	6954	T	C	1	2021-04-04	United States
ORF1ab_3674_NA	ORF1ab	3674	SRR14393585	11287	G	-TCTGGTTTT	0,991162	2021-04-04	United States
ORF1ab_3966_R	ORF1ab	3966	SRR14393585	12162	A	G	0,998174	2021-04-04	United States
ORF1ab_314_L	ORF1ab	314	SRR14393585	14408	C	T	1	2021-04-04	United States
ORF1ab_833_NA	ORF1ab	833	SRR14393585	15965	G	+T	0,0584984	2021-04-04	United States
ORF1ab_920_A	ORF1ab	920	SRR14393585	16225	A	G	0,0733496	2021-04-04	United States
ORF1ab_1383_R	ORF1ab	1383	SRR14393585	17615	A	G	0,998563	2021-04-04	United States
ORF1ab_1821_S	ORF1ab	1821	SRR14393585	18928	C	T	0,998015	2021-04-04	United States
ORF1ab_2557_R	ORF1ab	2557	SRR14393585	21137	A	G	0,999042	2021-04-04	United States
S_68_NA	S	68	SRR14393585	21764	A	-TACATG	0,998384	2021-04-04	United States
S_143_NA	S	143	SRR14393585	21990	T	-TTA	0,980583	2021-04-04	United States
S_501_Y	S	501	SRR14393585	23063	A	T	0,999258	2021-04-04	United States
S_570_D	S	570	SRR14393585	23271	C	A	0,996957	2021-04-04	United States
S_614_G	S	614	SRR14393585	23403	A	G	0,999	2021-04-04	United States
S_681_H	S	681	SRR14393585	23604	C	A	1	2021-04-04	United States
S_716_I	S	716	SRR14393585	23709	C	T	1	2021-04-04	United States
S_982_A	S	982	SRR14393585	24506	T	G	0,998232	2021-04-04	United States
S_1118_H	S	1118	SRR14393585	24914	G	C	1	2021-04-04	United States
S_1191_N	S	1191	SRR14393585	25135	G	T	1	2021-04-04	United States
ORF8_27_*	ORF8	27	SRR14393585	27972	C	T	0,995215	2021-04-04	United States
ORF8_52_I	ORF8	52	SRR14393585	28048	G	T	0,995146	2021-04-04	United States
ORF8_73_C	ORF8	73	SRR14393585	28111	A	G	0,998869	2021-04-04	United States
N_3_H	N	3	SRR14393585	28280	G	C	1	2021-04-04	United States
N_3_V	N	3	SRR14393585	28281	A	T	0,998871	2021-04-04	United States
N_3_E	N	3	SRR14393585	28282	T	A	0,998874	2021-04-04	United States
N_203_K	N	203	SRR14393585	28881	G	A	1	2021-04-04	United States
N_204_R	N	204	SRR14393585	28883	G	C	0,997436	2021-04-04	United States
N_232_G	N	232	SRR14393585	28967	A	G	1	2021-04-04	United States
N_235_F	N	235	SRR14393585	28977	C	T	1	2021-04-04	United States
ORF1ab_959_S	ORF1ab	959	SRR14393586	3140	C	T	0,998986	2021-04-04	United States
ORF1ab_2144_NA	ORF1ab	2144	SRR14393586	6696	C	+T	0,087886	2021-04-04	United States
ORF1ab_2345_V	ORF1ab	2345	SRR14393586	7299	C	T	1	2021-04-04	United States
ORF1ab_3255_I	ORF1ab	3255	SRR14393586	10029	C	T	1	2021-04-04	United States
ORF1ab_3618_V	ORF1ab	3618	SRR14393586	11117	A	G	1	2021-04-04	United States
ORF1ab_4175_I	ORF1ab	4175	SRR14393586	12789	C	T	1	2021-04-04	United States
ORF1ab_35_V	ORF1ab	35	SRR14393586	13571	G	T	1	2021-04-04	United States
ORF1ab_314_L	ORF1ab	314	SRR14393586	14408	C	T	1	2021-04-04	United States
S_478_K	S	478	SRR14393586	22995	C	A	1	2021-04-04	United States
S_614_G	S	614	SRR14393586	23403	A	G	1	2021-04-04	United States
S_681_H	S	681	SRR14393586	23604	C	A	0,998832	2021-04-04	United States
S_732_A	S	732	SRR14393586	23756	A	G	0,996483	2021-04-04	United States
ORF3a_69_L	ORF3a	69	SRR14393586	25598	G	T	0,998246	2021-04-04	United States
N_203_K	N	203	SRR14393586	28881	G	A	1	2021-04-04	United States
N_204_R	N	204	SRR14393586	28883	G	C	0,999545	2021-04-04	United States
N_260_NA	N	260	SRR14393586	29051	C	+A	0,0677887	2021-04-04	United States
ORF10_10_L	ORF10	10	SRR14393586	29586	C	T	1	2021-04-04	United States
ORF1ab_1001_I	ORF1ab	1001	SRR14393587	3267	C	T	0,998691	2021-04-04	United States
ORF1ab_1708_D	ORF1ab	1708	SRR14393587	5388	C	A	1	2021-04-04	United States
ORF1ab_1822_I	ORF1ab	1822	SRR14393587	5730	C	T	1	2021-04-04	United States
ORF1ab_2144_NA	ORF1ab	2144	SRR14393587	6696	C	+T	0,0664756	2021-04-04	United States
ORF1ab_2230_T	ORF1ab	2230	SRR14393587	6954	T	C	0,999358	2021-04-04	United States
ORF1ab_2336_K	ORF1ab	2336	SRR14393587	7272	G	A	1	2021-04-04	United States
ORF1ab_2655_F	ORF1ab	2655	SRR14393587	8228	C	T	0,279124	2021-04-04	United States
ORF1ab_3419_F	ORF1ab	3419	SRR14393587	10521	G	T	0,998152	2021-04-04	United States
ORF1ab_3674_NA	ORF1ab	3674	SRR14393587	11287	G	-TCTGGTTTT	0,990491	2021-04-04	United States
ORF1ab_4223_L	ORF1ab	4223	SRR14393587	12933	C	T	1	2021-04-04	United States
ORF1ab_314_L	ORF1ab	314	SRR14393587	14408	C	T	1	2021-04-04	United States
S_29_I	S	29	SRR14393587	21648	C	T	0,999318	2021-04-04	United States
S_68_NA	S	68	SRR14393587	21764	A	-TACATG	0,993282	2021-04-04	United States
S_94_F	S	94	SRR14393587	21843	C	T	1	2021-04-04	United States
S_143_NA	S	143	SRR14393587	21990	T	-TTA	0,988304	2021-04-04	United States
S_501_Y	S	501	SRR14393587	23063	A	T	1	2021-04-04	United States
S_570_D	S	570	SRR14393587	23271	C	A	1	2021-04-04	United States
S_614_G	S	614	SRR14393587	23403	A	G	1	2021-04-04	United States
S_681_H	S	681	SRR14393587	23604	C	A	1	2021-04-04	United States
S_716_I	S	716	SRR14393587	23709	C	T	1	2021-04-04	United States
S_982_A	S	982	SRR14393587	24506	T	G	0,998113	2021-04-04	United States
S_1118_H	S	1118	SRR14393587	24914	G	C	1	2021-04-04	United States
ORF8_27_*	ORF8	27	SRR14393587	27972	C	T	0,997959	2021-04-04	United States
ORF8_52_I	ORF8	52	SRR14393587	28048	G	T	1	2021-04-04	United States
ORF8_73_C	ORF8	73	SRR14393587	28111	A	G	0,99937	2021-04-04	United States
N_3_H	N	3	SRR14393587	28280	G	C	0,99862	2021-04-04	United States
N_3_V	N	3	SRR14393587	28281	A	T	0,999311	2021-04-04	United States
N_3_E	N	3	SRR14393587	28282	T	A	1	2021-04-04	United States
N_203_K	N	203	SRR14393587	28881	G	A	1	2021-04-04	United States
N_204_R	N	204	SRR14393587	28883	G	C	1	2021-04-04	United States
N_235_F	N	235	SRR14393587	28977	C	T	0,9981	2021-04-04	United States
ORF1ab_1001_I	ORF1ab	1001	SRR14393588	3267	C	T	1	2021-04-04	United States
ORF1ab_1708_D	ORF1ab	1708	SRR14393588	5388	C	A	1	2021-04-04	United States
ORF1ab_2144_NA	ORF1ab	2144	SRR14393588	6696	C	+T	0,0533333	2021-04-04	United States
ORF1ab_2230_T	ORF1ab	2230	SRR14393588	6954	T	C	1	2021-04-04	United States
ORF1ab_3674_NA	ORF1ab	3674	SRR14393588	11287	G	-TCTGGTTTT	0,98977	2021-04-04	United States
ORF1ab_3966_R	ORF1ab	3966	SRR14393588	12162	A	G	1	2021-04-04	United States
ORF1ab_314_L	ORF1ab	314	SRR14393588	14408	C	T	1	2021-04-04	United States
ORF1ab_1383_R	ORF1ab	1383	SRR14393588	17615	A	G	0,999037	2021-04-04	United States
ORF1ab_2557_R	ORF1ab	2557	SRR14393588	21137	A	G	0,998221	2021-04-04	United States
S_68_NA	S	68	SRR14393588	21764	A	-TACATG	0,994965	2021-04-04	United States
S_143_NA	S	143	SRR14393588	21990	T	-TTA	0,985714	2021-04-04	United States
S_501_Y	S	501	SRR14393588	23063	A	T	1	2021-04-04	United States
S_570_D	S	570	SRR14393588	23271	C	A	0,999084	2021-04-04	United States
S_614_G	S	614	SRR14393588	23403	A	G	1	2021-04-04	United States
S_681_H	S	681	SRR14393588	23604	C	A	1	2021-04-04	United States
S_716_I	S	716	SRR14393588	23709	C	T	1	2021-04-04	United States
S_982_A	S	982	SRR14393588	24506	T	G	0,999503	2021-04-04	United States
S_1118_H	S	1118	SRR14393588	24914	G	C	1	2021-04-04	United States
S_1191_N	S	1191	SRR14393588	25135	G	T	0,998643	2021-04-04	United States
ORF8_27_*	ORF8	27	SRR14393588	27972	C	T	1	2021-04-04	United States
ORF8_52_I	ORF8	52	SRR14393588	28048	G	T	1	2021-04-04	United States
ORF8_73_C	ORF8	73	SRR14393588	28111	A	G	0,998716	2021-04-04	United States
N_3_H	N	3	SRR14393588	28280	G	C	0,999355	2021-04-04	United States
N_3_V	N	3	SRR14393588	28281	A	T	0,999354	2021-04-04	United States
N_3_E	N	3	SRR14393588	28282	T	A	0,999354	2021-04-04	United States
N_203_K	N	203	SRR14393588	28881	G	A	0,999377	2021-04-04	United States
N_204_R	N	204	SRR14393588	28883	G	C	0,998134	2021-04-04	United States
N_235_F	N	235	SRR14393588	28977	C	T	0,999374	2021-04-04	United States
ORF1ab_265_I	ORF1ab	265	SRR14393589	1059	C	T	0,998507	2021-04-04	United States
ORF1ab_498_V	ORF1ab	498	SRR14393589	1758	C	T	0,998673	2021-04-04	United States
ORF1ab_602_A	ORF1ab	602	SRR14393589	2069	A	G	1	2021-04-04	United States
ORF1ab_1335_S	ORF1ab	1335	SRR14393589	4269	A	G	0,990566	2021-04-04	United States
ORF1ab_3603_NA	ORF1ab	3603	SRR14393589	11074	C	+T	0,0604982	2021-04-04	United States
ORF1ab_4205_V	ORF1ab	4205	SRR14393589	12878	A	G	0,998012	2021-04-04	United States
ORF1ab_314_L	ORF1ab	314	SRR14393589	14408	C	T	1	2021-04-04	United States
ORF1ab_1183_Y	ORF1ab	1183	SRR14393589	17014	G	T	1	2021-04-04	United States
S_13_I	S	13	SRR14393589	21600	G	T	1	2021-04-04	United States
S_152_C	S	152	SRR14393589	22018	G	T	1	2021-04-04	United States
S_452_R	S	452	SRR14393589	22917	T	G	1	2021-04-04	United States
S_614_G	S	614	SRR14393589	23403	A	G	1	2021-04-04	United States
S_1241_F	S	1241	SRR14393589	25284	G	T	1	2021-04-04	United States
ORF3a_57_H	ORF3a	57	SRR14393589	25563	G	T	0,994565	2021-04-04	United States
ORF8_100_L	ORF8	100	SRR14393589	28191	G	T	1	2021-04-04	United States
N_205_I	N	205	SRR14393589	28887	C	T	0,997996	2021-04-04	United States
N_234_I	N	234	SRR14393589	28975	G	T	0,996606	2021-04-04	United States
ORF1ab_580_F	ORF1ab	580	SRR14393590	2003	C	T	0,0804997	2021-04-04	United States
ORF1ab_1001_I	ORF1ab	1001	SRR14393590	3267	C	T	0,998801	2021-04-04	United States
ORF1ab_1708_D	ORF1ab	1708	SRR14393590	5388	C	A	1	2021-04-04	United States
ORF1ab_2144_NA	ORF1ab	2144	SRR14393590	6696	C	+T	0,0921986	2021-04-04	United States
ORF1ab_2221_S	ORF1ab	2221	SRR14393590	6926	C	T	0,99895	2021-04-04	United States
ORF1ab_2230_T	ORF1ab	2230	SRR14393590	6954	T	C	0,998947	2021-04-04	United States
ORF1ab_3674_NA	ORF1ab	3674	SRR14393590	11287	G	-TCTGGTTTT	0,997314	2021-04-04	United States
ORF1ab_314_L	ORF1ab	314	SRR14393590	14408	C	T	1	2021-04-04	United States
ORF1ab_833_NA	ORF1ab	833	SRR14393590	15965	G	+T	0,0638298	2021-04-04	United States
ORF1ab_977_C	ORF1ab	977	SRR14393590	16396	G	T	0,062645	2021-04-04	United States
S_68_NA	S	68	SRR14393590	21764	A	-TACATG	0,998847	2021-04-04	United States
S_143_NA	S	143	SRR14393590	21990	T	-TTA	0,986079	2021-04-04	United States
S_385_N	S	385	SRR14393590	22716	C	A	0,186448	2021-04-04	United States
S_501_Y	S	501	SRR14393590	23063	A	T	1	2021-04-04	United States
S_570_D	S	570	SRR14393590	23271	C	A	0,999271	2021-04-04	United States
S_614_G	S	614	SRR14393590	23403	A	G	1	2021-04-04	United States
S_681_H	S	681	SRR14393590	23604	C	A	1	2021-04-04	United States
S_716_I	S	716	SRR14393590	23709	C	T	0,997257	2021-04-04	United States
S_982_A	S	982	SRR14393590	24506	T	G	0,998966	2021-04-04	United States
S_1118_H	S	1118	SRR14393590	24914	G	C	1	2021-04-04	United States
ORF3a_96_F	ORF3a	96	SRR14393590	25678	C	T	0,0808081	2021-04-04	United States
ORF8_27_*	ORF8	27	SRR14393590	27972	C	T	1	2021-04-04	United States
ORF8_52_I	ORF8	52	SRR14393590	28048	G	T	1	2021-04-04	United States
ORF8_73_C	ORF8	73	SRR14393590	28111	A	G	0,999445	2021-04-04	United States
N_3_H	N	3	SRR14393590	28280	G	C	0,999325	2021-04-04	United States
N_3_V	N	3	SRR14393590	28281	A	T	1	2021-04-04	United States
N_3_E	N	3	SRR14393590	28282	T	A	1	2021-04-04	United States
N_67_L	N	67	SRR14393590	28473	C	T	0,998795	2021-04-04	United States
N_203_K	N	203	SRR14393590	28881	G	A	1	2021-04-04	United States
N_204_R	N	204	SRR14393590	28883	G	C	0,999227	2021-04-04	United States
N_235_F	N	235	SRR14393590	28977	C	T	1	2021-04-04	United States
ORF1ab_599_V	ORF1ab	599	SRR14393591	2061	C	T	0,993162	2021-04-05	United States
ORF1ab_1001_I	ORF1ab	1001	SRR14393591	3267	C	T	1	2021-04-05	United States
ORF1ab_1708_D	ORF1ab	1708	SRR14393591	5388	C	A	1	2021-04-05	United States
ORF1ab_2144_NA	ORF1ab	2144	SRR14393591	6696	C	+T	0,132906	2021-04-05	United States
ORF1ab_2230_T	ORF1ab	2230	SRR14393591	6954	T	C	1	2021-04-05	United States
ORF1ab_3674_NA	ORF1ab	3674	SRR14393591	11287	G	-TCTGGTTTT	0,991215	2021-04-05	United States
ORF1ab_3966_R	ORF1ab	3966	SRR14393591	12162	A	G	0,991238	2021-04-05	United States
ORF1ab_314_L	ORF1ab	314	SRR14393591	14408	C	T	1	2021-04-05	United States
ORF1ab_833_NA	ORF1ab	833	SRR14393591	15965	G	+T	0,101874	2021-04-05	United States
ORF1ab_1383_R	ORF1ab	1383	SRR14393591	17615	A	G	0,990476	2021-04-05	United States
ORF1ab_2270_Y	ORF1ab	2270	SRR14393591	20275	G	T	1	2021-04-05	United States
S_68_NA	S	68	SRR14393591	21764	A	-TACATG	1	2021-04-05	United States
S_143_NA	S	143	SRR14393591	21990	T	-TTA	0,981718	2021-04-05	United States
S_501_Y	S	501	SRR14393591	23063	A	T	0,998894	2021-04-05	United States
S_570_D	S	570	SRR14393591	23271	C	A	0,998442	2021-04-05	United States
S_614_G	S	614	SRR14393591	23403	A	G	1	2021-04-05	United States
S_681_H	S	681	SRR14393591	23604	C	A	1	2021-04-05	United States
S_716_I	S	716	SRR14393591	23709	C	T	1	2021-04-05	United States
S_982_A	S	982	SRR14393591	24506	T	G	1	2021-04-05	United States
S_1118_H	S	1118	SRR14393591	24914	G	C	1	2021-04-05	United States
ORF3a_166_L	ORF3a	166	SRR14393591	25889	C	T	0,993485	2021-04-05	United States
ORF7b_10_NA	ORF7b	10	SRR14393591	27784	A	-TTTGTGCT	0,0545977	2021-04-05	United States
ORF8_27_*	ORF8	27	SRR14393591	27972	C	T	1	2021-04-05	United States
ORF8_52_I	ORF8	52	SRR14393591	28048	G	T	1	2021-04-05	United States
ORF8_73_C	ORF8	73	SRR14393591	28111	A	G	1	2021-04-05	United States
N_3_H	N	3	SRR14393591	28280	G	C	0,997382	2021-04-05	United States
N_3_V	N	3	SRR14393591	28281	A	T	1	2021-04-05	United States
N_3_E	N	3	SRR14393591	28282	T	A	1	2021-04-05	United States
N_203_K	N	203	SRR14393591	28881	G	A	1	2021-04-05	United States
N_204_R	N	204	SRR14393591	28883	G	C	1	2021-04-05	United States
N_235_F	N	235	SRR14393591	28977	C	T	1	2021-04-05	United States
N_260_NA	N	260	SRR14393591	29051	C	+A	0,0652819	2021-04-05	United States
ORF1ab_599_V	ORF1ab	599	SRR14393592	2061	C	T	0,99446	2021-04-05	United States
ORF1ab_1001_I	ORF1ab	1001	SRR14393592	3267	C	T	0,998188	2021-04-05	United States
ORF1ab_1708_D	ORF1ab	1708	SRR14393592	5388	C	A	0,991379	2021-04-05	United States
ORF1ab_2144_NA	ORF1ab	2144	SRR14393592	6696	C	+T	0,0806754	2021-04-05	United States
ORF1ab_2230_T	ORF1ab	2230	SRR14393592	6954	T	C	0,995413	2021-04-05	United States
ORF1ab_3674_NA	ORF1ab	3674	SRR14393592	11287	G	-TCTGGTTTT	0,989378	2021-04-05	United States
ORF1ab_3966_R	ORF1ab	3966	SRR14393592	12162	A	G	0,995389	2021-04-05	United States
ORF1ab_314_L	ORF1ab	314	SRR14393592	14408	C	T	1	2021-04-05	United States
ORF1ab_833_NA	ORF1ab	833	SRR14393592	15965	G	+T	0,0654397	2021-04-05	United States
ORF1ab_1383_R	ORF1ab	1383	SRR14393592	17615	A	G	0,99022	2021-04-05	United States
ORF1ab_2270_Y	ORF1ab	2270	SRR14393592	20275	G	T	1	2021-04-05	United States
S_68_NA	S	68	SRR14393592	21764	A	-TACATG	0,992711	2021-04-05	United States
S_143_NA	S	143	SRR14393592	21990	T	-TTA	0,964497	2021-04-05	United States
S_501_Y	S	501	SRR14393592	23063	A	T	0,997984	2021-04-05	United States
S_570_D	S	570	SRR14393592	23271	C	A	0,995907	2021-04-05	United States
S_614_G	S	614	SRR14393592	23403	A	G	0,998636	2021-04-05	United States
S_681_H	S	681	SRR14393592	23604	C	A	0,99789	2021-04-05	United States
S_716_I	S	716	SRR14393592	23709	C	T	0,995708	2021-04-05	United States
S_982_A	S	982	SRR14393592	24506	T	G	0,995823	2021-04-05	United States
S_1118_H	S	1118	SRR14393592	24914	G	C	0,996825	2021-04-05	United States
ORF3a_166_L	ORF3a	166	SRR14393592	25889	C	T	0,995562	2021-04-05	United States
ORF8_27_*	ORF8	27	SRR14393592	27972	C	T	1	2021-04-05	United States
ORF8_52_I	ORF8	52	SRR14393592	28048	G	T	0,997783	2021-04-05	United States
ORF8_73_C	ORF8	73	SRR14393592	28111	A	G	0,997623	2021-04-05	United States
N_3_H	N	3	SRR14393592	28280	G	C	0,998406	2021-04-05	United States
N_3_V	N	3	SRR14393592	28281	A	T	0,998406	2021-04-05	United States
N_3_E	N	3	SRR14393592	28282	T	A	0,997615	2021-04-05	United States
N_203_K	N	203	SRR14393592	28881	G	A	1	2021-04-05	United States
N_204_R	N	204	SRR14393592	28883	G	C	1	2021-04-05	United States
N_235_F	N	235	SRR14393592	28977	C	T	0,997914	2021-04-05	United States
N_260_NA	N	260	SRR14393592	29051	C	+A	0,0575107	2021-04-05	United States
ORF1ab_1001_I	ORF1ab	1001	SRR14393593	3267	C	T	1	2021-04-04	United States
ORF1ab_1708_D	ORF1ab	1708	SRR14393593	5388	C	A	1	2021-04-04	United States
ORF1ab_2144_NA	ORF1ab	2144	SRR14393593	6696	C	+T	0,0630252	2021-04-04	United States
ORF1ab_2230_T	ORF1ab	2230	SRR14393593	6954	T	C	1	2021-04-04	United States
ORF1ab_2488_F	ORF1ab	2488	SRR14393593	7728	C	T	0,998047	2021-04-04	United States
ORF1ab_3674_NA	ORF1ab	3674	SRR14393593	11287	G	-TCTGGTTTT	1	2021-04-04	United States
ORF1ab_3748_I	ORF1ab	3748	SRR14393593	11507	G	A	1	2021-04-04	United States
ORF1ab_314_L	ORF1ab	314	SRR14393593	14408	C	T	1	2021-04-04	United States
ORF1ab_2322_I	ORF1ab	2322	SRR14393593	20433	G	T	1	2021-04-04	United States
S_3_NA	S	3	SRR14393593	21569	G	+T	0,113191	2021-04-04	United States
S_5_F	S	5	SRR14393593	21575	C	T	1	2021-04-04	United States
S_68_NA	S	68	SRR14393593	21764	A	-TACATG	0,993976	2021-04-04	United States
S_143_NA	S	143	SRR14393593	21990	T	-TTA	0,991176	2021-04-04	United States
S_501_Y	S	501	SRR14393593	23063	A	T	1	2021-04-04	United States
S_570_D	S	570	SRR14393593	23271	C	A	1	2021-04-04	United States
S_614_G	S	614	SRR14393593	23403	A	G	0,99435	2021-04-04	United States
S_681_H	S	681	SRR14393593	23604	C	A	1	2021-04-04	United States
S_716_I	S	716	SRR14393593	23709	C	T	1	2021-04-04	United States
S_982_A	S	982	SRR14393593	24506	T	G	1	2021-04-04	United States
S_1118_H	S	1118	SRR14393593	24914	G	C	1	2021-04-04	United States
ORF3a_104_S	ORF3a	104	SRR14393593	25702	C	T	0,998737	2021-04-04	United States
ORF8_27_*	ORF8	27	SRR14393593	27972	C	T	1	2021-04-04	United States
ORF8_52_I	ORF8	52	SRR14393593	28048	G	T	1	2021-04-04	United States
ORF8_73_C	ORF8	73	SRR14393593	28111	A	G	0,998483	2021-04-04	United States
N_3_H	N	3	SRR14393593	28280	G	C	1	2021-04-04	United States
N_3_V	N	3	SRR14393593	28281	A	T	1	2021-04-04	United States
N_3_E	N	3	SRR14393593	28282	T	A	0,998387	2021-04-04	United States
N_203_K	N	203	SRR14393593	28881	G	A	0,9984	2021-04-04	United States
N_204_R	N	204	SRR14393593	28883	G	C	0,999201	2021-04-04	United States
N_235_F	N	235	SRR14393593	28977	C	T	0,998378	2021-04-04	United States
ORF1ab_1001_I	ORF1ab	1001	SRR14393594	3267	C	T	0,998514	2021-04-04	United States
ORF1ab_1708_D	ORF1ab	1708	SRR14393594	5388	C	A	1	2021-04-04	United States
ORF1ab_1936_R	ORF1ab	1936	SRR14393594	6072	A	G	1	2021-04-04	United States
ORF1ab_2144_NA	ORF1ab	2144	SRR14393594	6696	C	+T	0,0661765	2021-04-04	United States
ORF1ab_2230_T	ORF1ab	2230	SRR14393594	6954	T	C	0,999219	2021-04-04	United States
ORF1ab_3674_NA	ORF1ab	3674	SRR14393594	11287	G	-TCTGGTTTT	0,981132	2021-04-04	United States
ORF1ab_218_L	ORF1ab	218	SRR14393594	14120	C	T	1	2021-04-04	United States
ORF1ab_314_L	ORF1ab	314	SRR14393594	14408	C	T	1	2021-04-04	United States
S_68_NA	S	68	SRR14393594	21764	A	-TACATG	0,993438	2021-04-04	United States
S_143_NA	S	143	SRR14393594	21990	T	-TTA	0,993557	2021-04-04	United States
S_501_Y	S	501	SRR14393594	23063	A	T	1	2021-04-04	United States
S_570_D	S	570	SRR14393594	23271	C	A	1	2021-04-04	United States
S_614_G	S	614	SRR14393594	23403	A	G	1	2021-04-04	United States
S_681_H	S	681	SRR14393594	23604	C	A	1	2021-04-04	United States
S_716_I	S	716	SRR14393594	23709	C	T	0,997706	2021-04-04	United States
S_771_S	S	771	SRR14393594	23873	G	T	0,997732	2021-04-04	United States
S_982_A	S	982	SRR14393594	24506	T	G	0,997177	2021-04-04	United States
S_1118_H	S	1118	SRR14393594	24914	G	C	0,998768	2021-04-04	United States
ORF8_27_*	ORF8	27	SRR14393594	27972	C	T	1	2021-04-04	United States
ORF8_52_I	ORF8	52	SRR14393594	28048	G	T	1	2021-04-04	United States
ORF8_68_*	ORF8	68	SRR14393594	28095	A	T	1	2021-04-04	United States
ORF8_73_C	ORF8	73	SRR14393594	28111	A	G	1	2021-04-04	United States
N_3_H	N	3	SRR14393594	28280	G	C	1	2021-04-04	United States
N_3_V	N	3	SRR14393594	28281	A	T	1	2021-04-04	United States
N_3_E	N	3	SRR14393594	28282	T	A	1	2021-04-04	United States
N_203_K	N	203	SRR14393594	28881	G	A	0,99933	2021-04-04	United States
N_204_R	N	204	SRR14393594	28883	G	C	0,999331	2021-04-04	United States
N_235_F	N	235	SRR14393594	28977	C	T	1	2021-04-04	United States
ORF1ab_913_D	ORF1ab	913	SRR14393595	3004	G	T	1	2021-04-04	United States
ORF1ab_1001_I	ORF1ab	1001	SRR14393595	3267	C	T	0,998464	2021-04-04	United States
ORF1ab_1708_D	ORF1ab	1708	SRR14393595	5388	C	A	0,998408	2021-04-04	United States
ORF1ab_2144_NA	ORF1ab	2144	SRR14393595	6696	C	+T	0,0908213	2021-04-04	United States
ORF1ab_2230_T	ORF1ab	2230	SRR14393595	6954	T	C	1	2021-04-04	United States
ORF1ab_2259_I	ORF1ab	2259	SRR14393595	7042	G	T	0,998363	2021-04-04	United States
ORF1ab_3674_NA	ORF1ab	3674	SRR14393595	11287	G	-TCTGGTTTT	0,996997	2021-04-04	United States
ORF1ab_218_L	ORF1ab	218	SRR14393595	14120	C	T	0,999248	2021-04-04	United States
ORF1ab_314_L	ORF1ab	314	SRR14393595	14408	C	T	1	2021-04-04	United States
S_68_NA	S	68	SRR14393595	21764	A	-TACATG	0,996979	2021-04-04	United States
S_143_NA	S	143	SRR14393595	21990	T	-TTA	0,949153	2021-04-04	United States
S_501_Y	S	501	SRR14393595	23063	A	T	1	2021-04-04	United States
S_570_D	S	570	SRR14393595	23271	C	A	1	2021-04-04	United States
S_614_G	S	614	SRR14393595	23403	A	G	0,997917	2021-04-04	United States
S_681_H	S	681	SRR14393595	23604	C	A	1	2021-04-04	United States
S_716_I	S	716	SRR14393595	23709	C	T	1	2021-04-04	United States
S_982_A	S	982	SRR14393595	24506	T	G	0,999208	2021-04-04	United States
S_1118_H	S	1118	SRR14393595	24914	G	C	1	2021-04-04	United States
ORF3a_240_S	ORF3a	240	SRR14393595	26110	C	T	0,999337	2021-04-04	United States
ORF8_27_*	ORF8	27	SRR14393595	27972	C	T	1	2021-04-04	United States
ORF8_52_I	ORF8	52	SRR14393595	28048	G	T	1	2021-04-04	United States
ORF8_68_*	ORF8	68	SRR14393595	28095	A	T	1	2021-04-04	United States
ORF8_73_C	ORF8	73	SRR14393595	28111	A	G	0,999205	2021-04-04	United States
N_3_H	N	3	SRR14393595	28280	G	C	0,999065	2021-04-04	United States
N_3_V	N	3	SRR14393595	28281	A	T	0,999065	2021-04-04	United States
N_3_E	N	3	SRR14393595	28282	T	A	1	2021-04-04	United States
N_203_K	N	203	SRR14393595	28881	G	A	0,999227	2021-04-04	United States
N_204_R	N	204	SRR14393595	28883	G	C	1	2021-04-04	United States
N_235_F	N	235	SRR14393595	28977	C	T	0,998452	2021-04-04	United States
N_260_NA	N	260	SRR14393595	29051	C	+A	0,056962	2021-04-04	United States
ORF1ab_1188_L	ORF1ab	1188	SRR14393596	3828	C	T	1	2021-04-04	United States
ORF1ab_1795_Q	ORF1ab	1795	SRR14393596	5648	A	C	1	2021-04-04	United States
ORF1ab_2055_S	ORF1ab	2055	SRR14393596	6428	C	T	0,999045	2021-04-04	United States
ORF1ab_2144_NA	ORF1ab	2144	SRR14393596	6696	C	+T	0,0529801	2021-04-04	United States
ORF1ab_2846_I	ORF1ab	2846	SRR14393596	8802	C	T	1	2021-04-04	United States
ORF1ab_3674_NA	ORF1ab	3674	SRR14393596	11287	G	-TCTGGTTTT	0,997953	2021-04-04	United States
ORF1ab_314_L	ORF1ab	314	SRR14393596	14408	C	T	0,999069	2021-04-04	United States
ORF1ab_1264_D	ORF1ab	1264	SRR14393596	17259	G	T	0,999417	2021-04-04	United States
S_18_F	S	18	SRR14393596	21614	C	T	0,998172	2021-04-04	United States
S_20_N	S	20	SRR14393596	21621	C	A	1	2021-04-04	United States
S_26_S	S	26	SRR14393596	21638	C	T	1	2021-04-04	United States
S_138_Y	S	138	SRR14393596	21974	G	T	0,998555	2021-04-04	United States
S_190_S	S	190	SRR14393596	22132	G	T	0,995745	2021-04-04	United States
S_417_T	S	417	SRR14393596	22812	A	C	0,998762	2021-04-04	United States
S_484_K	S	484	SRR14393596	23012	G	A	0,999003	2021-04-04	United States
S_501_Y	S	501	SRR14393596	23063	A	T	1	2021-04-04	United States
S_614_G	S	614	SRR14393596	23403	A	G	0,998277	2021-04-04	United States
S_655_Y	S	655	SRR14393596	23525	C	T	1	2021-04-04	United States
S_1027_I	S	1027	SRR14393596	24642	C	T	1	2021-04-04	United States
S_1176_F	S	1176	SRR14393596	25088	G	T	1	2021-04-04	United States
ORF3a_253_P	ORF3a	253	SRR14393596	26149	T	C	0,999297	2021-04-04	United States
ORF8_92_K	ORF8	92	SRR14393596	28167	G	A	1	2021-04-04	United States
N_80_R	N	80	SRR14393596	28512	C	G	1	2021-04-04	United States
N_202_C	N	202	SRR14393596	28877	A	T	0,999345	2021-04-04	United States
N_202_T	N	202	SRR14393596	28878	G	C	0,999348	2021-04-04	United States
N_203_K	N	203	SRR14393596	28881	G	A	0,999673	2021-04-04	United States
N_204_R	N	204	SRR14393596	28883	G	C	0,999022	2021-04-04	United States
N_397_S	N	397	SRR14393596	29462	G	T	1	2021-04-04	United States
ORF1ab_667_Y	ORF1ab	667	SRR14393597	2265	G	A	0,997455	2021-04-05	United States
ORF1ab_1001_I	ORF1ab	1001	SRR14393597	3267	C	T	0,998824	2021-04-05	United States
ORF1ab_1708_D	ORF1ab	1708	SRR14393597	5388	C	A	0,998117	2021-04-05	United States
ORF1ab_2046_L	ORF1ab	2046	SRR14393597	6402	C	T	0,999543	2021-04-05	United States
ORF1ab_2230_T	ORF1ab	2230	SRR14393597	6954	T	C	0,999234	2021-04-05	United States
ORF1ab_3674_NA	ORF1ab	3674	SRR14393597	11287	G	-TCTGGTTTT	0,995794	2021-04-05	United States
ORF1ab_314_L	ORF1ab	314	SRR14393597	14408	C	T	1	2021-04-05	United States
S_68_NA	S	68	SRR14393597	21764	A	-TACATG	0,993311	2021-04-05	United States
S_143_NA	S	143	SRR14393597	21990	T	-TTA	0,996714	2021-04-05	United States
S_501_Y	S	501	SRR14393597	23063	A	T	0,999339	2021-04-05	United States
S_570_D	S	570	SRR14393597	23271	C	A	0,998679	2021-04-05	United States
S_614_G	S	614	SRR14393597	23403	A	G	0,999349	2021-04-05	United States
S_681_H	S	681	SRR14393597	23604	C	A	0,998024	2021-04-05	United States
S_716_I	S	716	SRR14393597	23709	C	T	0,998004	2021-04-05	United States
S_982_A	S	982	SRR14393597	24506	T	G	1	2021-04-05	United States
S_1118_H	S	1118	SRR14393597	24914	G	C	1	2021-04-05	United States
ORF3a_100_C	ORF3a	100	SRR14393597	25690	G	T	0,999547	2021-04-05	United States
ORF8_27_*	ORF8	27	SRR14393597	27972	C	T	1	2021-04-05	United States
ORF8_52_I	ORF8	52	SRR14393597	28048	G	T	1	2021-04-05	United States
ORF8_73_C	ORF8	73	SRR14393597	28111	A	G	0,998596	2021-04-05	United States
N_3_H	N	3	SRR14393597	28280	G	C	0,998693	2021-04-05	United States
N_3_V	N	3	SRR14393597	28281	A	T	0,998696	2021-04-05	United States
N_3_E	N	3	SRR14393597	28282	T	A	1	2021-04-05	United States
N_203_K	N	203	SRR14393597	28881	G	A	1	2021-04-05	United States
N_204_R	N	204	SRR14393597	28883	G	C	0,999334	2021-04-05	United States
N_235_F	N	235	SRR14393597	28977	C	T	0,997997	2021-04-05	United States
ORF1ab_1001_I	ORF1ab	1001	SRR14393598	3267	C	T	1	2021-04-06	United States
ORF1ab_1708_D	ORF1ab	1708	SRR14393598	5388	C	A	1	2021-04-06	United States
ORF1ab_2144_NA	ORF1ab	2144	SRR14393598	6696	C	+T	0,0704762	2021-04-06	United States
ORF1ab_2230_T	ORF1ab	2230	SRR14393598	6954	T	C	1	2021-04-06	United States
ORF1ab_3674_NA	ORF1ab	3674	SRR14393598	11287	G	-TCTGGTTTT	0,993049	2021-04-06	United States
ORF1ab_314_L	ORF1ab	314	SRR14393598	14408	C	T	1	2021-04-06	United States
ORF1ab_1001_S	ORF1ab	1001	SRR14393598	16468	C	T	1	2021-04-06	United States
ORF1ab_1383_R	ORF1ab	1383	SRR14393598	17615	A	G	0,998077	2021-04-06	United States
ORF1ab_1808_D	ORF1ab	1808	SRR14393598	18891	G	T	1	2021-04-06	United States
S_3_NA	S	3	SRR14393598	21569	G	+T	0,0967366	2021-04-06	United States
S_5_F	S	5	SRR14393598	21575	C	T	0,999209	2021-04-06	United States
S_68_NA	S	68	SRR14393598	21764	A	-TACATG	0,99892	2021-04-06	United States
S_143_NA	S	143	SRR14393598	21990	T	-TTA	0,985294	2021-04-06	United States
S_501_Y	S	501	SRR14393598	23063	A	T	1	2021-04-06	United States
S_570_D	S	570	SRR14393598	23271	C	A	0,998896	2021-04-06	United States
S_614_G	S	614	SRR14393598	23403	A	G	0,997838	2021-04-06	United States
S_681_H	S	681	SRR14393598	23604	C	A	0,998	2021-04-06	United States
S_716_I	S	716	SRR14393598	23709	C	T	1	2021-04-06	United States
S_982_A	S	982	SRR14393598	24506	T	G	0,999132	2021-04-06	United States
S_1118_H	S	1118	SRR14393598	24914	G	C	1	2021-04-06	United States
ORF8_27_*	ORF8	27	SRR14393598	27972	C	T	1	2021-04-06	United States
ORF8_52_I	ORF8	52	SRR14393598	28048	G	T	1	2021-04-06	United States
ORF8_73_C	ORF8	73	SRR14393598	28111	A	G	0,998327	2021-04-06	United States
N_3_H	N	3	SRR14393598	28280	G	C	0,997034	2021-04-06	United States
N_3_V	N	3	SRR14393598	28281	A	T	1	2021-04-06	United States
N_3_E	N	3	SRR14393598	28282	T	A	1	2021-04-06	United States
N_203_K	N	203	SRR14393598	28881	G	A	0,999449	2021-04-06	United States
N_204_R	N	204	SRR14393598	28883	G	C	0,999449	2021-04-06	United States
N_235_F	N	235	SRR14393598	28977	C	T	1	2021-04-06	United States
ORF1ab_265_I	ORF1ab	265	SRR14393600	1059	C	T	0,998445	2021-04-06	United States
ORF1ab_2144_NA	ORF1ab	2144	SRR14393600	6696	C	+T	0,0517104	2021-04-06	United States
ORF1ab_3162_E	ORF1ab	3162	SRR14393600	9749	A	G	0,99906	2021-04-06	United States
ORF1ab_3201_P	ORF1ab	3201	SRR14393600	9867	T	C	0,996198	2021-04-06	United States
ORF1ab_3209_V	ORF1ab	3209	SRR14393600	9891	C	T	0,99631	2021-04-06	United States
ORF1ab_3674_NA	ORF1ab	3674	SRR14393600	11287	G	-TCTGGTTTT	0,994089	2021-04-06	United States
ORF1ab_3847_I	ORF1ab	3847	SRR14393600	11804	G	A	0,998221	2021-04-06	United States
ORF1ab_3966_H	ORF1ab	3966	SRR14393600	12163	G	T	0,999433	2021-04-06	United States
ORF1ab_314_L	ORF1ab	314	SRR14393600	14408	C	T	1	2021-04-06	United States
ORF1ab_997_L	ORF1ab	997	SRR14393600	16457	C	T	0,996976	2021-04-06	United States
S_157_S	S	157	SRR14393600	22032	T	C	1	2021-04-06	United States
S_452_R	S	452	SRR14393600	22917	T	G	0,997585	2021-04-06	United States
S_614_G	S	614	SRR14393600	23403	A	G	0,998893	2021-04-06	United States
S_859_N	S	859	SRR14393600	24138	C	A	0,998108	2021-04-06	United States
S_950_H	S	950	SRR14393600	24410	G	C	1	2021-04-06	United States
ORF3a_42_L	ORF3a	42	SRR14393600	25517	C	T	0,995828	2021-04-06	United States
ORF3a_57_H	ORF3a	57	SRR14393600	25563	G	T	1	2021-04-06	United States
M_70_F	M	70	SRR14393600	26730	G	T	0,805457	2021-04-06	United States
ORF8_11_I	ORF8	11	SRR14393600	27925	C	T	0,995465	2021-04-06	United States
ORF8_51_S	ORF8	51	SRR14393600	28044	G	T	0,995565	2021-04-06	United States
N_205_I	N	205	SRR14393600	28887	C	T	1	2021-04-06	United States
N_234_I	N	234	SRR14393600	28975	G	A	1	2021-04-06	United States
N_247_I	N	247	SRR14393600	29013	C	T	0,999108	2021-04-06	United States
N_260_NA	N	260	SRR14393600	29051	C	+A	0,0531822	2021-04-06	United States
ORF1ab_265_I	ORF1ab	265	SRR14393601	1059	C	T	0,997908	2021-04-06	United States
ORF1ab_984_I	ORF1ab	984	SRR14393601	3216	G	T	0,302215	2021-04-06	United States
ORF1ab_2144_NA	ORF1ab	2144	SRR14393601	6696	C	+T	0,0835777	2021-04-06	United States
ORF1ab_3201_P	ORF1ab	3201	SRR14393601	9867	T	C	1	2021-04-06	United States
ORF1ab_3504_S	ORF1ab	3504	SRR14393601	10775	C	T	0,998325	2021-04-06	United States
ORF1ab_3674_NA	ORF1ab	3674	SRR14393601	11287	G	-TCTGGTTTT	0,992299	2021-04-06	United States
ORF1ab_314_L	ORF1ab	314	SRR14393601	14408	C	T	0,999078	2021-04-06	United States
ORF1ab_1011_H	ORF1ab	1011	SRR14393601	16500	A	C	1	2021-04-06	United States
S_3_NA	S	3	SRR14393601	21569	G	+T	0,0855765	2021-04-06	United States
S_5_F	S	5	SRR14393601	21575	C	T	0,998332	2021-04-06	United States
S_95_I	S	95	SRR14393601	21846	C	T	1	2021-04-06	United States
S_253_G	S	253	SRR14393601	22320	A	G	0,999567	2021-04-06	United States
S_477_N	S	477	SRR14393601	22992	G	A	1	2021-04-06	United States
S_614_G	S	614	SRR14393601	23403	A	G	1	2021-04-06	United States
S_701_V	S	701	SRR14393601	23664	C	T	1	2021-04-06	United States
ORF3a_42_L	ORF3a	42	SRR14393601	25517	C	T	0,996226	2021-04-06	United States
ORF3a_57_H	ORF3a	57	SRR14393601	25563	G	T	1	2021-04-06	United States
ORF8_11_I	ORF8	11	SRR14393601	27925	C	T	1	2021-04-06	United States
N_199_L	N	199	SRR14393601	28869	C	T	0,998516	2021-04-06	United States
N_234_I	N	234	SRR14393601	28975	G	A	0,998459	2021-04-06	United States
N_243_C	N	243	SRR14393601	29000	G	T	0,997715	2021-04-06	United States
N_377_Y	N	377	SRR14393601	29402	G	T	1	2021-04-06	United States
ORF1ab_1001_I	ORF1ab	1001	SRR14393602	3267	C	T	1	2021-04-05	United States
ORF1ab_1557_N	ORF1ab	1557	SRR14393602	4936	G	T	0,998127	2021-04-05	United States
ORF1ab_1708_D	ORF1ab	1708	SRR14393602	5388	C	A	1	2021-04-05	United States
ORF1ab_2230_T	ORF1ab	2230	SRR14393602	6954	T	C	0,995455	2021-04-05	United States
ORF1ab_3674_NA	ORF1ab	3674	SRR14393602	11287	G	-TCTGGTTTT	0,996705	2021-04-05	United States
ORF1ab_4087_I	ORF1ab	4087	SRR14393602	12525	C	T	1	2021-04-05	United States
ORF1ab_218_L	ORF1ab	218	SRR14393602	14120	C	T	0,99897	2021-04-05	United States
ORF1ab_314_L	ORF1ab	314	SRR14393602	14408	C	T	1	2021-04-05	United States
S_68_NA	S	68	SRR14393602	21764	A	-TACATG	0,995114	2021-04-05	United States
S_143_NA	S	143	SRR14393602	21990	T	-TTA	0,990354	2021-04-05	United States
S_501_Y	S	501	SRR14393602	23063	A	T	1	2021-04-05	United States
S_570_D	S	570	SRR14393602	23271	C	A	0,999275	2021-04-05	United States
S_614_G	S	614	SRR14393602	23403	A	G	0,999286	2021-04-05	United States
S_681_H	S	681	SRR14393602	23604	C	A	1	2021-04-05	United States
S_716_I	S	716	SRR14393602	23709	C	T	1	2021-04-05	United States
S_982_A	S	982	SRR14393602	24506	T	G	1	2021-04-05	United States
S_1118_H	S	1118	SRR14393602	24914	G	C	0,998667	2021-04-05	United States
ORF8_27_*	ORF8	27	SRR14393602	27972	C	T	1	2021-04-05	United States
ORF8_52_I	ORF8	52	SRR14393602	28048	G	T	1	2021-04-05	United States
ORF8_68_*	ORF8	68	SRR14393602	28095	A	T	0,991736	2021-04-05	United States
ORF8_73_C	ORF8	73	SRR14393602	28111	A	G	0,998283	2021-04-05	United States
N_3_H	N	3	SRR14393602	28280	G	C	1	2021-04-05	United States
N_3_V	N	3	SRR14393602	28281	A	T	0,999115	2021-04-05	United States
N_3_E	N	3	SRR14393602	28282	T	A	0,997352	2021-04-05	United States
N_203_K	N	203	SRR14393602	28881	G	A	1	2021-04-05	United States
N_204_R	N	204	SRR14393602	28883	G	C	1	2021-04-05	United States
N_235_F	N	235	SRR14393602	28977	C	T	0,999213	2021-04-05	United States
ORF1ab_1001_I	ORF1ab	1001	SRR14393603	3267	C	T	1	2021-04-05	United States
ORF1ab_1557_N	ORF1ab	1557	SRR14393603	4936	G	T	1	2021-04-05	United States
ORF1ab_2230_T	ORF1ab	2230	SRR14393603	6954	T	C	1	2021-04-05	United States
ORF1ab_3674_NA	ORF1ab	3674	SRR14393603	11287	G	-TCTGGTTTT	0,989011	2021-04-05	United States
ORF1ab_4087_I	ORF1ab	4087	SRR14393603	12525	C	T	0,99458	2021-04-05	United States
ORF1ab_218_L	ORF1ab	218	SRR14393603	14120	C	T	0,997525	2021-04-05	United States
ORF1ab_314_L	ORF1ab	314	SRR14393603	14408	C	T	1	2021-04-05	United States
S_68_NA	S	68	SRR14393603	21764	A	-TACATG	0,992453	2021-04-05	United States
S_143_NA	S	143	SRR14393603	21990	T	-TTA	1	2021-04-05	United States
S_501_Y	S	501	SRR14393603	23063	A	T	1	2021-04-05	United States
S_570_D	S	570	SRR14393603	23271	C	A	1	2021-04-05	United States
S_614_G	S	614	SRR14393603	23403	A	G	1	2021-04-05	United States
S_681_H	S	681	SRR14393603	23604	C	A	1	2021-04-05	United States
S_716_I	S	716	SRR14393603	23709	C	T	1	2021-04-05	United States
S_982_A	S	982	SRR14393603	24506	T	G	0,999	2021-04-05	United States
S_1118_H	S	1118	SRR14393603	24914	G	C	1	2021-04-05	United States
ORF8_27_*	ORF8	27	SRR14393603	27972	C	T	1	2021-04-05	United States
ORF8_52_I	ORF8	52	SRR14393603	28048	G	T	1	2021-04-05	United States
ORF8_68_*	ORF8	68	SRR14393603	28095	A	T	1	2021-04-05	United States
ORF8_73_C	ORF8	73	SRR14393603	28111	A	G	0,997984	2021-04-05	United States
N_3_H	N	3	SRR14393603	28280	G	C	0,997768	2021-04-05	United States
N_3_V	N	3	SRR14393603	28281	A	T	0,997778	2021-04-05	United States
N_3_E	N	3	SRR14393603	28282	T	A	0,997778	2021-04-05	United States
N_203_K	N	203	SRR14393603	28881	G	A	1	2021-04-05	United States
N_204_R	N	204	SRR14393603	28883	G	C	1	2021-04-05	United States
N_235_F	N	235	SRR14393603	28977	C	T	0,999373	2021-04-05	United States
ORF1ab_372_T	ORF1ab	372	SRR14393604	1379	G	A	0,99881	2021-04-06	United States
ORF1ab_1001_I	ORF1ab	1001	SRR14393604	3267	C	T	1	2021-04-06	United States
ORF1ab_1708_D	ORF1ab	1708	SRR14393604	5388	C	A	1	2021-04-06	United States
ORF1ab_2144_NA	ORF1ab	2144	SRR14393604	6696	C	+T	0,0933558	2021-04-06	United States
ORF1ab_2230_T	ORF1ab	2230	SRR14393604	6954	T	C	1	2021-04-06	United States
ORF1ab_3674_NA	ORF1ab	3674	SRR14393604	11287	G	-TCTGGTTTT	0,994911	2021-04-06	United States
ORF1ab_3966_R	ORF1ab	3966	SRR14393604	12162	A	G	0,998788	2021-04-06	United States
ORF1ab_88_V	ORF1ab	88	SRR14393604	13730	C	T	0,999476	2021-04-06	United States
ORF1ab_314_L	ORF1ab	314	SRR14393604	14408	C	T	1	2021-04-06	United States
ORF1ab_833_NA	ORF1ab	833	SRR14393604	15965	G	+T	0,0845896	2021-04-06	United States
ORF1ab_1383_R	ORF1ab	1383	SRR14393604	17615	A	G	0,997301	2021-04-06	United States
ORF1ab_2557_R	ORF1ab	2557	SRR14393604	21137	A	G	0,998631	2021-04-06	United States
S_68_NA	S	68	SRR14393604	21764	A	-TACATG	0,998249	2021-04-06	United States
S_143_NA	S	143	SRR14393604	21990	T	-TTA	0,982441	2021-04-06	United States
S_501_Y	S	501	SRR14393604	23063	A	T	1	2021-04-06	United States
S_570_D	S	570	SRR14393604	23271	C	A	0,998212	2021-04-06	United States
S_614_G	S	614	SRR14393604	23403	A	G	0,999417	2021-04-06	United States
S_681_H	S	681	SRR14393604	23604	C	A	1	2021-04-06	United States
S_716_I	S	716	SRR14393604	23709	C	T	1	2021-04-06	United States
S_982_A	S	982	SRR14393604	24506	T	G	0,999042	2021-04-06	United States
S_1118_H	S	1118	SRR14393604	24914	G	C	0,999352	2021-04-06	United States
S_1191_N	S	1191	SRR14393604	25135	G	T	1	2021-04-06	United States
ORF8_27_*	ORF8	27	SRR14393604	27972	C	T	0,997701	2021-04-06	United States
ORF8_52_I	ORF8	52	SRR14393604	28048	G	T	0,998828	2021-04-06	United States
ORF8_73_C	ORF8	73	SRR14393604	28111	A	G	0,999119	2021-04-06	United States
ORF8_94_E	ORF8	94	SRR14393604	28173	A	G	0,998564	2021-04-06	United States
N_3_H	N	3	SRR14393604	28280	G	C	0,998535	2021-04-06	United States
N_3_V	N	3	SRR14393604	28281	A	T	0,999512	2021-04-06	United States
N_3_E	N	3	SRR14393604	28282	T	A	1	2021-04-06	United States
N_203_K	N	203	SRR14393604	28881	G	A	1	2021-04-06	United States
N_204_R	N	204	SRR14393604	28883	G	C	0,998834	2021-04-06	United States
N_235_F	N	235	SRR14393604	28977	C	T	0,999116	2021-04-06	United States
ORF1ab_120_N	ORF1ab	120	SRR14393605	625	G	T	0,990909	2021-04-06	United States
ORF1ab_1001_I	ORF1ab	1001	SRR14393605	3267	C	T	1	2021-04-06	United States
ORF1ab_1708_D	ORF1ab	1708	SRR14393605	5388	C	A	1	2021-04-06	United States
ORF1ab_2144_NA	ORF1ab	2144	SRR14393605	6696	C	+T	0,0901857	2021-04-06	United States
ORF1ab_2230_T	ORF1ab	2230	SRR14393605	6954	T	C	1	2021-04-06	United States
ORF1ab_3674_NA	ORF1ab	3674	SRR14393605	11287	G	-TCTGGTTTT	0,995068	2021-04-06	United States
ORF1ab_3966_R	ORF1ab	3966	SRR14393605	12162	A	G	0,996785	2021-04-06	United States
ORF1ab_314_L	ORF1ab	314	SRR14393605	14408	C	T	1	2021-04-06	United States
ORF1ab_1383_R	ORF1ab	1383	SRR14393605	17615	A	G	0,996622	2021-04-06	United States
ORF1ab_2172_NA	ORF1ab	2172	SRR14393605	19983	C	+T	0,0540123	2021-04-06	United States
ORF1ab_2557_R	ORF1ab	2557	SRR14393605	21137	A	G	0,995475	2021-04-06	United States
S_68_NA	S	68	SRR14393605	21764	A	-TACATG	1	2021-04-06	United States
S_143_NA	S	143	SRR14393605	21990	T	-TTA	0,988468	2021-04-06	United States
S_501_Y	S	501	SRR14393605	23063	A	T	1	2021-04-06	United States
S_570_D	S	570	SRR14393605	23271	C	A	0,998433	2021-04-06	United States
S_614_G	S	614	SRR14393605	23403	A	G	1	2021-04-06	United States
S_681_H	S	681	SRR14393605	23604	C	A	1	2021-04-06	United States
S_716_I	S	716	SRR14393605	23709	C	T	1	2021-04-06	United States
S_982_A	S	982	SRR14393605	24506	T	G	0,999058	2021-04-06	United States
S_1118_H	S	1118	SRR14393605	24914	G	C	1	2021-04-06	United States
S_1191_N	S	1191	SRR14393605	25135	G	T	0,998062	2021-04-06	United States
ORF8_27_*	ORF8	27	SRR14393605	27972	C	T	1	2021-04-06	United States
ORF8_52_I	ORF8	52	SRR14393605	28048	G	T	1	2021-04-06	United States
ORF8_73_C	ORF8	73	SRR14393605	28111	A	G	0,999003	2021-04-06	United States
N_3_H	N	3	SRR14393605	28280	G	C	1	2021-04-06	United States
N_3_V	N	3	SRR14393605	28281	A	T	0,997248	2021-04-06	United States
N_3_E	N	3	SRR14393605	28282	T	A	0,998165	2021-04-06	United States
N_203_K	N	203	SRR14393605	28881	G	A	1	2021-04-06	United States
N_204_R	N	204	SRR14393605	28883	G	C	1	2021-04-06	United States
N_235_F	N	235	SRR14393605	28977	C	T	0,999177	2021-04-06	United States
ORF1ab_913_D	ORF1ab	913	SRR14393606	3004	G	T	0,998603	2021-04-06	United States
ORF1ab_1001_I	ORF1ab	1001	SRR14393606	3267	C	T	0,998485	2021-04-06	United States
ORF1ab_1708_D	ORF1ab	1708	SRR14393606	5388	C	A	1	2021-04-06	United States
ORF1ab_2144_NA	ORF1ab	2144	SRR14393606	6696	C	+T	0,0720648	2021-04-06	United States
ORF1ab_2230_T	ORF1ab	2230	SRR14393606	6954	T	C	1	2021-04-06	United States
ORF1ab_2259_I	ORF1ab	2259	SRR14393606	7042	G	T	1	2021-04-06	United States
ORF1ab_3461_A	ORF1ab	3461	SRR14393606	10646	A	G	1	2021-04-06	United States
ORF1ab_3674_NA	ORF1ab	3674	SRR14393606	11287	G	-TCTGGTTTT	0,992383	2021-04-06	United States
ORF1ab_218_L	ORF1ab	218	SRR14393606	14120	C	T	0,998651	2021-04-06	United States
ORF1ab_314_L	ORF1ab	314	SRR14393606	14408	C	T	0,998999	2021-04-06	United States
S_68_NA	S	68	SRR14393606	21764	A	-TACATG	0,996226	2021-04-06	United States
S_143_NA	S	143	SRR14393606	21990	T	-TTA	0,993421	2021-04-06	United States
S_501_Y	S	501	SRR14393606	23063	A	T	1	2021-04-06	United States
S_570_D	S	570	SRR14393606	23271	C	A	0,999051	2021-04-06	United States
S_614_G	S	614	SRR14393606	23403	A	G	1	2021-04-06	United States
S_681_H	S	681	SRR14393606	23604	C	A	1	2021-04-06	United States
S_716_I	S	716	SRR14393606	23709	C	T	1	2021-04-06	United States
S_982_A	S	982	SRR14393606	24506	T	G	0,997099	2021-04-06	United States
S_1118_H	S	1118	SRR14393606	24914	G	C	1	2021-04-06	United States
ORF3a_266_*	ORF3a	266	SRR14393606	26188	G	T	0,997752	2021-04-06	United States
ORF8_27_*	ORF8	27	SRR14393606	27972	C	T	1	2021-04-06	United States
ORF8_41_V	ORF8	41	SRR14393606	28014	T	G	1	2021-04-06	United States
ORF8_52_I	ORF8	52	SRR14393606	28048	G	T	0,998273	2021-04-06	United States
ORF8_68_*	ORF8	68	SRR14393606	28095	A	T	0,998308	2021-04-06	United States
ORF8_73_C	ORF8	73	SRR14393606	28111	A	G	0,998668	2021-04-06	United States
N_3_H	N	3	SRR14393606	28280	G	C	0,999137	2021-04-06	United States
N_3_V	N	3	SRR14393606	28281	A	T	1	2021-04-06	United States
N_3_E	N	3	SRR14393606	28282	T	A	0,999136	2021-04-06	United States
N_203_K	N	203	SRR14393606	28881	G	A	0,998696	2021-04-06	United States
N_204_R	N	204	SRR14393606	28883	G	C	0,9987	2021-04-06	United States
N_235_F	N	235	SRR14393606	28977	C	T	0,999338	2021-04-06	United States
ORF1ab_318_L	ORF1ab	318	SRR14393607	1218	C	T	1	2021-04-06	United States
ORF1ab_1001_I	ORF1ab	1001	SRR14393607	3267	C	T	0,99651	2021-04-06	United States
ORF1ab_1708_D	ORF1ab	1708	SRR14393607	5388	C	A	0,998812	2021-04-06	United States
ORF1ab_2144_NA	ORF1ab	2144	SRR14393607	6696	C	+T	0,0746861	2021-04-06	United States
ORF1ab_2230_T	ORF1ab	2230	SRR14393607	6954	T	C	0,998203	2021-04-06	United States
ORF1ab_2259_I	ORF1ab	2259	SRR14393607	7042	G	T	0,997589	2021-04-06	United States
ORF1ab_3674_NA	ORF1ab	3674	SRR14393607	11287	G	-TCTGGTTTT	0,991453	2021-04-06	United States
ORF1ab_218_L	ORF1ab	218	SRR14393607	14120	C	T	0,998853	2021-04-06	United States
ORF1ab_314_L	ORF1ab	314	SRR14393607	14408	C	T	1	2021-04-06	United States
S_68_NA	S	68	SRR14393607	21764	A	-TACATG	0,99002	2021-04-06	United States
S_143_NA	S	143	SRR14393607	21990	T	-TTA	0,990909	2021-04-06	United States
S_501_Y	S	501	SRR14393607	23063	A	T	1	2021-04-06	United States
S_570_D	S	570	SRR14393607	23271	C	A	0,99896	2021-04-06	United States
S_614_G	S	614	SRR14393607	23403	A	G	1	2021-04-06	United States
S_681_H	S	681	SRR14393607	23604	C	A	1	2021-04-06	United States
S_716_I	S	716	SRR14393607	23709	C	T	1	2021-04-06	United States
S_982_A	S	982	SRR14393607	24506	T	G	0,999494	2021-04-06	United States
S_1118_H	S	1118	SRR14393607	24914	G	C	0,997875	2021-04-06	United States
ORF8_27_*	ORF8	27	SRR14393607	27972	C	T	1	2021-04-06	United States
ORF8_52_I	ORF8	52	SRR14393607	28048	G	T	1	2021-04-06	United States
ORF8_61_F	ORF8	61	SRR14393607	28075	G	T	1	2021-04-06	United States
ORF8_68_*	ORF8	68	SRR14393607	28095	A	T	1	2021-04-06	United States
ORF8_73_C	ORF8	73	SRR14393607	28111	A	G	1	2021-04-06	United States
N_3_H	N	3	SRR14393607	28280	G	C	0,999128	2021-04-06	United States
N_3_V	N	3	SRR14393607	28281	A	T	0,999128	2021-04-06	United States
N_3_E	N	3	SRR14393607	28282	T	A	1	2021-04-06	United States
N_203_K	N	203	SRR14393607	28881	G	A	1	2021-04-06	United States
N_204_R	N	204	SRR14393607	28883	G	C	0,999224	2021-04-06	United States
N_235_F	N	235	SRR14393607	28977	C	T	0,999228	2021-04-06	United States
N_260_NA	N	260	SRR14393607	29051	C	+A	0,0567652	2021-04-06	United States
ORF1ab_265_I	ORF1ab	265	SRR14393608	1059	C	T	1	2021-04-06	United States
ORF1ab_2952_I	ORF1ab	2952	SRR14393608	9120	C	T	0,997611	2021-04-06	United States
ORF1ab_3202_M	ORF1ab	3202	SRR14393608	9870	C	T	1	2021-04-06	United States
ORF1ab_3580_Q	ORF1ab	3580	SRR14393608	11005	C	A	1	2021-04-06	United States
ORF1ab_4197_S	ORF1ab	4197	SRR14393608	12854	C	T	0,999251	2021-04-06	United States
ORF1ab_4398_L	ORF1ab	4398	SRR14393608	13458	C	T	1	2021-04-06	United States
ORF1ab_57_F	ORF1ab	57	SRR14393608	13636	A	T	0,0647821	2021-04-06	United States
ORF1ab_314_L	ORF1ab	314	SRR14393608	14408	C	T	0,999088	2021-04-06	United States
ORF1ab_1242_D	ORF1ab	1242	SRR14393608	17193	G	T	0,99896	2021-04-06	United States
S_494_P	S	494	SRR14393608	23042	T	C	0,999203	2021-04-06	United States
S_501_Y	S	501	SRR14393608	23063	A	T	1	2021-04-06	United States
S_614_G	S	614	SRR14393608	23403	A	G	0,999427	2021-04-06	United States
S_681_H	S	681	SRR14393608	23604	C	A	0,998688	2021-04-06	United States
S_854_N	S	854	SRR14393608	24124	G	T	0,998187	2021-04-06	United States
S_1111_K	S	1111	SRR14393608	24893	G	A	1	2021-04-06	United States
ORF3a_57_H	ORF3a	57	SRR14393608	25563	G	T	0,998579	2021-04-06	United States
ORF8_10_NA	ORF8	10	SRR14393608	27921	A	-TCACAACTGTAGCTGCATTTCACCAAGAATGTAGT	1	2021-04-06	United States
N_234_I	N	234	SRR14393608	28975	G	A	0,999349	2021-04-06	United States
ORF1ab_1001_I	ORF1ab	1001	SRR14393609	3267	C	T	1	2021-04-06	United States
ORF1ab_1708_D	ORF1ab	1708	SRR14393609	5388	C	A	1	2021-04-06	United States
ORF1ab_2230_T	ORF1ab	2230	SRR14393609	6954	T	C	1	2021-04-06	United States
ORF1ab_3674_NA	ORF1ab	3674	SRR14393609	11287	G	-TCTGGTTTT	0,997459	2021-04-06	United States
ORF1ab_314_L	ORF1ab	314	SRR14393609	14408	C	T	1	2021-04-06	United States
ORF1ab_1001_S	ORF1ab	1001	SRR14393609	16468	C	T	1	2021-04-06	United States
ORF1ab_1383_R	ORF1ab	1383	SRR14393609	17615	A	G	0,99923	2021-04-06	United States
ORF1ab_1808_D	ORF1ab	1808	SRR14393609	18891	G	T	1	2021-04-06	United States
S_3_NA	S	3	SRR14393609	21569	G	+T	0,0995025	2021-04-06	United States
S_68_NA	S	68	SRR14393609	21764	A	-TACATG	0,998551	2021-04-06	United States
S_143_NA	S	143	SRR14393609	21990	T	-TTA	0,995763	2021-04-06	United States
S_501_Y	S	501	SRR14393609	23063	A	T	1	2021-04-06	United States
S_570_D	S	570	SRR14393609	23271	C	A	1	2021-04-06	United States
S_614_G	S	614	SRR14393609	23403	A	G	0,999264	2021-04-06	United States
S_681_H	S	681	SRR14393609	23604	C	A	1	2021-04-06	United States
S_716_I	S	716	SRR14393609	23709	C	T	1	2021-04-06	United States
S_982_A	S	982	SRR14393609	24506	T	G	0,998068	2021-04-06	United States
S_1118_H	S	1118	SRR14393609	24914	G	C	0,9988	2021-04-06	United States
ORF8_27_*	ORF8	27	SRR14393609	27972	C	T	1	2021-04-06	United States
ORF8_52_I	ORF8	52	SRR14393609	28048	G	T	1	2021-04-06	United States
ORF8_73_C	ORF8	73	SRR14393609	28111	A	G	0,998558	2021-04-06	United States
N_3_H	N	3	SRR14393609	28280	G	C	1	2021-04-06	United States
N_3_V	N	3	SRR14393609	28281	A	T	0,99935	2021-04-06	United States
N_3_E	N	3	SRR14393609	28282	T	A	0,99935	2021-04-06	United States
N_203_K	N	203	SRR14393609	28881	G	A	0,99932	2021-04-06	United States
N_204_R	N	204	SRR14393609	28883	G	C	1	2021-04-06	United States
N_235_F	N	235	SRR14393609	28977	C	T	0,999314	2021-04-06	United States
ORF1ab_1001_I	ORF1ab	1001	SRR14393610	3267	C	T	1	2021-04-06	United States
ORF1ab_1708_D	ORF1ab	1708	SRR14393610	5388	C	A	1	2021-04-06	United States
ORF1ab_2144_NA	ORF1ab	2144	SRR14393610	6696	C	+T	0,0505201	2021-04-06	United States
ORF1ab_2230_T	ORF1ab	2230	SRR14393610	6954	T	C	0,998311	2021-04-06	United States
ORF1ab_2259_I	ORF1ab	2259	SRR14393610	7042	G	T	1	2021-04-06	United States
ORF1ab_3674_NA	ORF1ab	3674	SRR14393610	11287	G	-TCTGGTTTT	0,997953	2021-04-06	United States
ORF1ab_218_L	ORF1ab	218	SRR14393610	14120	C	T	1	2021-04-06	United States
ORF1ab_314_L	ORF1ab	314	SRR14393610	14408	C	T	1	2021-04-06	United States
ORF1ab_1432_V	ORF1ab	1432	SRR14393610	17762	C	T	0,998677	2021-04-06	United States
ORF1ab_2523_F	ORF1ab	2523	SRR14393610	21034	C	T	1	2021-04-06	United States
S_68_NA	S	68	SRR14393610	21764	A	-TACATG	0,99661	2021-04-06	United States
S_143_NA	S	143	SRR14393610	21990	T	-TTA	0,993236	2021-04-06	United States
S_501_Y	S	501	SRR14393610	23063	A	T	0,997391	2021-04-06	United States
S_570_D	S	570	SRR14393610	23271	C	A	1	2021-04-06	United States
S_614_G	S	614	SRR14393610	23403	A	G	1	2021-04-06	United States
S_681_H	S	681	SRR14393610	23604	C	A	1	2021-04-06	United States
S_716_I	S	716	SRR14393610	23709	C	T	0,998377	2021-04-06	United States
S_982_A	S	982	SRR14393610	24506	T	G	0,999346	2021-04-06	United States
S_1118_H	S	1118	SRR14393610	24914	G	C	1	2021-04-06	United States
ORF8_27_*	ORF8	27	SRR14393610	27972	C	T	1	2021-04-06	United States
ORF8_52_I	ORF8	52	SRR14393610	28048	G	T	1	2021-04-06	United States
ORF8_68_*	ORF8	68	SRR14393610	28095	A	T	0,998672	2021-04-06	United States
ORF8_73_C	ORF8	73	SRR14393610	28111	A	G	0,998922	2021-04-06	United States
N_3_H	N	3	SRR14393610	28280	G	C	0,998689	2021-04-06	United States
N_3_V	N	3	SRR14393610	28281	A	T	0,999346	2021-04-06	United States
N_3_E	N	3	SRR14393610	28282	T	A	0,998037	2021-04-06	United States
N_203_K	N	203	SRR14393610	28881	G	A	0,999065	2021-04-06	United States
N_204_R	N	204	SRR14393610	28883	G	C	0,997667	2021-04-06	United States
N_235_F	N	235	SRR14393610	28977	C	T	0,999053	2021-04-06	United States
ORF1ab_1001_I	ORF1ab	1001	SRR14393611	3267	C	T	1	2021-04-07	United States
ORF1ab_1171_A	ORF1ab	1171	SRR14393611	3776	A	G	0,997586	2021-04-07	United States
ORF1ab_1708_D	ORF1ab	1708	SRR14393611	5388	C	A	1	2021-04-07	United States
ORF1ab_2230_T	ORF1ab	2230	SRR14393611	6954	T	C	0,998802	2021-04-07	United States
ORF1ab_2345_V	ORF1ab	2345	SRR14393611	7299	C	T	1	2021-04-07	United States
ORF1ab_3674_NA	ORF1ab	3674	SRR14393611	11287	G	-TCTGGTTTT	0,984975	2021-04-07	United States
ORF1ab_3829_F	ORF1ab	3829	SRR14393611	11750	C	T	1	2021-04-07	United States
ORF1ab_314_L	ORF1ab	314	SRR14393611	14408	C	T	1	2021-04-07	United States
ORF1ab_2172_NA	ORF1ab	2172	SRR14393611	19983	C	+T	0,0524476	2021-04-07	United States
S_68_NA	S	68	SRR14393611	21764	A	-TACATG	0,998208	2021-04-07	United States
S_143_NA	S	143	SRR14393611	21990	T	-TTA	0,985663	2021-04-07	United States
S_501_Y	S	501	SRR14393611	23063	A	T	1	2021-04-07	United States
S_570_D	S	570	SRR14393611	23271	C	A	1	2021-04-07	United States
S_614_G	S	614	SRR14393611	23403	A	G	0,998845	2021-04-07	United States
S_681_H	S	681	SRR14393611	23604	C	A	1	2021-04-07	United States
S_716_I	S	716	SRR14393611	23709	C	T	1	2021-04-07	United States
S_982_A	S	982	SRR14393611	24506	T	G	1	2021-04-07	United States
S_1118_H	S	1118	SRR14393611	24914	G	C	0,998347	2021-04-07	United States
M_23_L	M	23	SRR14393611	26589	G	C	1	2021-04-07	United States
M_81_S	M	81	SRR14393611	26763	G	T	1	2021-04-07	United States
ORF8_27_*	ORF8	27	SRR14393611	27972	C	T	1	2021-04-07	United States
ORF8_52_I	ORF8	52	SRR14393611	28048	G	T	1	2021-04-07	United States
ORF8_68_*	ORF8	68	SRR14393611	28095	A	T	1	2021-04-07	United States
ORF8_73_C	ORF8	73	SRR14393611	28111	A	G	1	2021-04-07	United States
N_3_H	N	3	SRR14393611	28280	G	C	1	2021-04-07	United States
N_3_V	N	3	SRR14393611	28281	A	T	1	2021-04-07	United States
N_3_E	N	3	SRR14393611	28282	T	A	0,998979	2021-04-07	United States
N_203_K	N	203	SRR14393611	28881	G	A	0,99929	2021-04-07	United States
N_204_R	N	204	SRR14393611	28883	G	C	0,999288	2021-04-07	United States
N_235_F	N	235	SRR14393611	28977	C	T	0,998566	2021-04-07	United States
ORF1ab_182_C	ORF1ab	182	SRR14393612	810	A	G	0,99276	2021-04-06	United States
ORF1ab_669_E	ORF1ab	669	SRR14393612	2270	A	G	0,996644	2021-04-06	United States
ORF1ab_1001_I	ORF1ab	1001	SRR14393612	3267	C	T	1	2021-04-06	United States
ORF1ab_1708_D	ORF1ab	1708	SRR14393612	5388	C	A	1	2021-04-06	United States
ORF1ab_2144_NA	ORF1ab	2144	SRR14393612	6696	C	+T	0,0828025	2021-04-06	United States
ORF1ab_2230_T	ORF1ab	2230	SRR14393612	6954	T	C	0,998938	2021-04-06	United States
ORF1ab_3674_NA	ORF1ab	3674	SRR14393612	11287	G	-TCTGGTTTT	0,99016	2021-04-06	United States
ORF1ab_314_L	ORF1ab	314	SRR14393612	14408	C	T	1	2021-04-06	United States
ORF1ab_390_T	ORF1ab	390	SRR14393612	14635	G	A	1	2021-04-06	United States
ORF1ab_2172_NA	ORF1ab	2172	SRR14393612	19983	C	+T	0,0530086	2021-04-06	United States
S_68_NA	S	68	SRR14393612	21764	A	-TACATG	1	2021-04-06	United States
S_143_NA	S	143	SRR14393612	21990	T	-TTA	0,986509	2021-04-06	United States
S_501_Y	S	501	SRR14393612	23063	A	T	1	2021-04-06	United States
S_570_D	S	570	SRR14393612	23271	C	A	1	2021-04-06	United States
S_614_G	S	614	SRR14393612	23403	A	G	0,99895	2021-04-06	United States
S_681_H	S	681	SRR14393612	23604	C	A	1	2021-04-06	United States
S_716_I	S	716	SRR14393612	23709	C	T	1	2021-04-06	United States
S_982_A	S	982	SRR14393612	24506	T	G	0,999188	2021-04-06	United States
S_1118_H	S	1118	SRR14393612	24914	G	C	1	2021-04-06	United States
ORF3a_202_I	ORF3a	202	SRR14393612	25996	G	A	1	2021-04-06	United States
E_21_F	E	21	SRR14393612	26305	C	T	0,99435	2021-04-06	United States
ORF7a_102_NA	ORF7a	102	SRR14393612	27697	C	-TTA	0,62634	2021-04-06	United States
ORF8_27_*	ORF8	27	SRR14393612	27972	C	T	1	2021-04-06	United States
ORF8_52_I	ORF8	52	SRR14393612	28048	G	T	1	2021-04-06	United States
ORF8_73_C	ORF8	73	SRR14393612	28111	A	G	1	2021-04-06	United States
N_3_H	N	3	SRR14393612	28280	G	C	1	2021-04-06	United States
N_3_V	N	3	SRR14393612	28281	A	T	0,998981	2021-04-06	United States
N_3_E	N	3	SRR14393612	28282	T	A	0,99898	2021-04-06	United States
N_203_K	N	203	SRR14393612	28881	G	A	1	2021-04-06	United States
N_204_R	N	204	SRR14393612	28883	G	C	1	2021-04-06	United States
N_235_F	N	235	SRR14393612	28977	C	T	1	2021-04-06	United States
ORF1ab_1001_I	ORF1ab	1001	SRR14393613	3267	C	T	1	2021-04-06	United States
ORF1ab_1708_D	ORF1ab	1708	SRR14393613	5388	C	A	1	2021-04-06	United States
ORF1ab_2144_NA	ORF1ab	2144	SRR14393613	6696	C	+T	0,11413	2021-04-06	United States
ORF1ab_2230_T	ORF1ab	2230	SRR14393613	6954	T	C	0,997326	2021-04-06	United States
ORF1ab_2345_V	ORF1ab	2345	SRR14393613	7299	C	T	1	2021-04-06	United States
ORF1ab_3674_NA	ORF1ab	3674	SRR14393613	11287	G	-TCTGGTTTT	0,987578	2021-04-06	United States
ORF1ab_314_L	ORF1ab	314	SRR14393613	14408	C	T	1	2021-04-06	United States
S_68_NA	S	68	SRR14393613	21764	A	-TACATG	0,986799	2021-04-06	United States
S_143_NA	S	143	SRR14393613	21990	T	-TTA	0,976821	2021-04-06	United States
S_501_Y	S	501	SRR14393613	23063	A	T	1	2021-04-06	United States
S_570_D	S	570	SRR14393613	23271	C	A	0,998843	2021-04-06	United States
S_614_G	S	614	SRR14393613	23403	A	G	1	2021-04-06	United States
S_681_H	S	681	SRR14393613	23604	C	A	1	2021-04-06	United States
S_716_I	S	716	SRR14393613	23709	C	T	0,9967	2021-04-06	United States
S_982_A	S	982	SRR14393613	24506	T	G	0,998955	2021-04-06	United States
S_1118_H	S	1118	SRR14393613	24914	G	C	1	2021-04-06	United States
ORF3a_236_T	ORF3a	236	SRR14393613	26099	T	C	0,998457	2021-04-06	United States
ORF8_27_*	ORF8	27	SRR14393613	27972	C	T	1	2021-04-06	United States
ORF8_52_I	ORF8	52	SRR14393613	28048	G	T	1	2021-04-06	United States
ORF8_68_*	ORF8	68	SRR14393613	28095	A	T	0,993007	2021-04-06	United States
ORF8_73_C	ORF8	73	SRR14393613	28111	A	G	1	2021-04-06	United States
N_3_H	N	3	SRR14393613	28280	G	C	0,997475	2021-04-06	United States
N_3_V	N	3	SRR14393613	28281	A	T	0,997475	2021-04-06	United States
N_3_E	N	3	SRR14393613	28282	T	A	0,997484	2021-04-06	United States
N_203_K	N	203	SRR14393613	28881	G	A	0,999479	2021-04-06	United States
N_204_R	N	204	SRR14393613	28883	G	C	1	2021-04-06	United States
N_235_F	N	235	SRR14393613	28977	C	T	0,997906	2021-04-06	United States
N_260_NA	N	260	SRR14393613	29051	C	+A	0,0695266	2021-04-06	United States
ORF1ab_1001_I	ORF1ab	1001	SRR14393614	3267	C	T	0,995717	2021-04-06	United States
ORF1ab_1708_D	ORF1ab	1708	SRR14393614	5388	C	A	1	2021-04-06	United States
ORF1ab_1890_I	ORF1ab	1890	SRR14393614	5934	C	T	1	2021-04-06	United States
ORF1ab_2144_NA	ORF1ab	2144	SRR14393614	6696	C	+T	0,118557	2021-04-06	United States
ORF1ab_2230_T	ORF1ab	2230	SRR14393614	6954	T	C	0,996564	2021-04-06	United States
ORF1ab_3674_NA	ORF1ab	3674	SRR14393614	11287	G	-TCTGGTTTT	0,98513	2021-04-06	United States
ORF1ab_3966_R	ORF1ab	3966	SRR14393614	12162	A	G	0,996466	2021-04-06	United States
ORF1ab_4065_I	ORF1ab	4065	SRR14393614	12459	C	T	0,899317	2021-04-06	United States
ORF1ab_314_L	ORF1ab	314	SRR14393614	14408	C	T	1	2021-04-06	United States
ORF1ab_1383_R	ORF1ab	1383	SRR14393614	17615	A	G	1	2021-04-06	United States
ORF1ab_2172_NA	ORF1ab	2172	SRR14393614	19983	C	+T	0,0504732	2021-04-06	United States
ORF1ab_2545_NA	ORF1ab	2545	SRR14393614	21101	G	+T	0,065	2021-04-06	United States
ORF1ab_2557_R	ORF1ab	2557	SRR14393614	21137	A	G	1	2021-04-06	United States
S_68_NA	S	68	SRR14393614	21764	A	-TACATG	0,990431	2021-04-06	United States
S_143_NA	S	143	SRR14393614	21990	T	-TTA	0,981221	2021-04-06	United States
S_501_Y	S	501	SRR14393614	23063	A	T	1	2021-04-06	United States
S_570_D	S	570	SRR14393614	23271	C	A	0,99564	2021-04-06	United States
S_614_G	S	614	SRR14393614	23403	A	G	0,997097	2021-04-06	United States
S_681_H	S	681	SRR14393614	23604	C	A	0,996429	2021-04-06	United States
S_716_I	S	716	SRR14393614	23709	C	T	1	2021-04-06	United States
S_982_A	S	982	SRR14393614	24506	T	G	1	2021-04-06	United States
S_1118_H	S	1118	SRR14393614	24914	G	C	0,996198	2021-04-06	United States
S_1191_N	S	1191	SRR14393614	25135	G	T	1	2021-04-06	United States
ORF3a_240_S	ORF3a	240	SRR14393614	26110	C	T	1	2021-04-06	United States
ORF8_27_*	ORF8	27	SRR14393614	27972	C	T	0,992701	2021-04-06	United States
ORF8_52_I	ORF8	52	SRR14393614	28048	G	T	1	2021-04-06	United States
ORF8_73_C	ORF8	73	SRR14393614	28111	A	G	0,995074	2021-04-06	United States
N_3_H	N	3	SRR14393614	28280	G	C	0,993322	2021-04-06	United States
N_3_V	N	3	SRR14393614	28281	A	T	0,99665	2021-04-06	United States
N_3_E	N	3	SRR14393614	28282	T	A	0,995	2021-04-06	United States
N_203_K	N	203	SRR14393614	28881	G	A	0,999318	2021-04-06	United States
N_204_R	N	204	SRR14393614	28883	G	C	0,99932	2021-04-06	United States
N_235_F	N	235	SRR14393614	28977	C	T	0,998624	2021-04-06	United States
N_260_NA	N	260	SRR14393614	29051	C	+A	0,0580596	2021-04-06	United States
ORF1ab_966_P	ORF1ab	966	SRR14393615	3161	T	C	0,996317	2021-04-06	United States
ORF1ab_1001_I	ORF1ab	1001	SRR14393615	3267	C	T	0,997534	2021-04-06	United States
ORF1ab_1708_D	ORF1ab	1708	SRR14393615	5388	C	A	0,997738	2021-04-06	United States
ORF1ab_1743_F	ORF1ab	1743	SRR14393615	5493	C	T	0,99784	2021-04-06	United States
ORF1ab_2230_T	ORF1ab	2230	SRR14393615	6954	T	C	1	2021-04-06	United States
ORF1ab_2623_T	ORF1ab	2623	SRR14393615	8133	A	C	1	2021-04-06	United States
ORF1ab_3603_NA	ORF1ab	3603	SRR14393615	11074	C	+T	0,0513158	2021-04-06	United States
ORF1ab_3674_NA	ORF1ab	3674	SRR14393615	11287	G	-TCTGGTTTT	0,99359	2021-04-06	United States
ORF1ab_314_L	ORF1ab	314	SRR14393615	14408	C	T	1	2021-04-06	United States
ORF1ab_2172_NA	ORF1ab	2172	SRR14393615	19983	C	+T	0,0579421	2021-04-06	United States
S_68_NA	S	68	SRR14393615	21764	A	-TACATG	0,996193	2021-04-06	United States
S_143_NA	S	143	SRR14393615	21990	T	-TTA	0,992453	2021-04-06	United States
S_501_Y	S	501	SRR14393615	23063	A	T	1	2021-04-06	United States
S_570_D	S	570	SRR14393615	23271	C	A	0,999032	2021-04-06	United States
S_614_G	S	614	SRR14393615	23403	A	G	1	2021-04-06	United States
S_681_H	S	681	SRR14393615	23604	C	A	1	2021-04-06	United States
S_716_I	S	716	SRR14393615	23709	C	T	1	2021-04-06	United States
S_982_A	S	982	SRR14393615	24506	T	G	0,999366	2021-04-06	United States
S_1118_H	S	1118	SRR14393615	24914	G	C	0,998726	2021-04-06	United States
ORF3a_131_C	ORF3a	131	SRR14393615	25785	G	T	0,99925	2021-04-06	United States
ORF8_27_*	ORF8	27	SRR14393615	27972	C	T	1	2021-04-06	United States
ORF8_52_I	ORF8	52	SRR14393615	28048	G	T	1	2021-04-06	United States
ORF8_68_*	ORF8	68	SRR14393615	28095	A	T	0,997872	2021-04-06	United States
ORF8_73_C	ORF8	73	SRR14393615	28111	A	G	0,999273	2021-04-06	United States
N_3_H	N	3	SRR14393615	28280	G	C	1	2021-04-06	United States
N_3_V	N	3	SRR14393615	28281	A	T	1	2021-04-06	United States
N_3_E	N	3	SRR14393615	28282	T	A	1	2021-04-06	United States
N_203_K	N	203	SRR14393615	28881	G	A	0,999479	2021-04-06	United States
N_204_R	N	204	SRR14393615	28883	G	C	1	2021-04-06	United States
N_235_F	N	235	SRR14393615	28977	C	T	0,998435	2021-04-06	United States
ORF1ab_265_I	ORF1ab	265	SRR14393616	1059	C	T	1	2021-04-06	United States
ORF1ab_798_N	ORF1ab	798	SRR14393616	2659	G	T	1	2021-04-06	United States
ORF1ab_1946_S	ORF1ab	1946	SRR14393616	6101	G	A	1	2021-04-06	United States
ORF1ab_2144_NA	ORF1ab	2144	SRR14393616	6696	C	+T	0,0505529	2021-04-06	United States
ORF1ab_3201_P	ORF1ab	3201	SRR14393616	9867	T	C	1	2021-04-06	United States
ORF1ab_3603_NA	ORF1ab	3603	SRR14393616	11074	C	-T	0,052521	2021-04-06	United States
ORF1ab_3674_NA	ORF1ab	3674	SRR14393616	11287	G	-TCTGGTTTT	1	2021-04-06	United States
ORF1ab_3796_NA	ORF1ab	3796	SRR14393616	11651	C	+T	0,113533	2021-04-06	United States
ORF1ab_314_L	ORF1ab	314	SRR14393616	14408	C	T	1	2021-04-06	United States
ORF1ab_1011_H	ORF1ab	1011	SRR14393616	16500	A	C	1	2021-04-06	United States
ORF1ab_2172_NA	ORF1ab	2172	SRR14393616	19983	C	+T	0,0600858	2021-04-06	United States
S_3_NA	S	3	SRR14393616	21569	G	+T	0,0882867	2021-04-06	United States
S_5_F	S	5	SRR14393616	21575	C	T	1	2021-04-06	United States
S_95_I	S	95	SRR14393616	21846	C	T	0,99435	2021-04-06	United States
S_253_G	S	253	SRR14393616	22320	A	G	0,997748	2021-04-06	United States
S_477_N	S	477	SRR14393616	22992	G	A	1	2021-04-06	United States
S_614_G	S	614	SRR14393616	23403	A	G	0,99802	2021-04-06	United States
S_957_R	S	957	SRR14393616	24432	A	G	0,998994	2021-04-06	United States
S_1260_N	S	1260	SRR14393616	25340	G	A	0,997895	2021-04-06	United States
ORF3a_42_L	ORF3a	42	SRR14393616	25517	C	T	0,992991	2021-04-06	United States
ORF3a_57_H	ORF3a	57	SRR14393616	25563	G	T	0,997658	2021-04-06	United States
ORF7a_116_F	ORF7a	116	SRR14393616	27739	C	T	1	2021-04-06	United States
ORF8_11_I	ORF8	11	SRR14393616	27925	C	T	0,996454	2021-04-06	United States
N_13_L	N	13	SRR14393616	28311	C	T	0,998415	2021-04-06	United States
N_202_R	N	202	SRR14393616	28879	T	G	1	2021-04-06	United States
ORF1ab_708_I	ORF1ab	708	SRR14393617	2388	C	T	1	2021-04-06	United States
ORF1ab_1001_I	ORF1ab	1001	SRR14393617	3267	C	T	1	2021-04-06	United States
ORF1ab_1708_D	ORF1ab	1708	SRR14393617	5388	C	A	1	2021-04-06	United States
ORF1ab_2144_NA	ORF1ab	2144	SRR14393617	6696	C	+T	0,111913	2021-04-06	United States
ORF1ab_2230_T	ORF1ab	2230	SRR14393617	6954	T	C	0,998869	2021-04-06	United States
ORF1ab_2345_V	ORF1ab	2345	SRR14393617	7299	C	T	1	2021-04-06	United States
ORF1ab_3674_NA	ORF1ab	3674	SRR14393617	11287	G	-TCTGGTTTT	0,99642	2021-04-06	United States
ORF1ab_314_L	ORF1ab	314	SRR14393617	14408	C	T	0,998956	2021-04-06	United States
S_68_NA	S	68	SRR14393617	21764	A	-TACATG	0,998636	2021-04-06	United States
S_143_NA	S	143	SRR14393617	21990	T	-TTA	0,990099	2021-04-06	United States
S_501_Y	S	501	SRR14393617	23063	A	T	1	2021-04-06	United States
S_570_D	S	570	SRR14393617	23271	C	A	1	2021-04-06	United States
S_614_G	S	614	SRR14393617	23403	A	G	0,998896	2021-04-06	United States
S_681_H	S	681	SRR14393617	23604	C	A	1	2021-04-06	United States
S_716_I	S	716	SRR14393617	23709	C	T	1	2021-04-06	United States
S_982_A	S	982	SRR14393617	24506	T	G	1	2021-04-06	United States
S_1118_H	S	1118	SRR14393617	24914	G	C	0,998366	2021-04-06	United States
ORF8_27_*	ORF8	27	SRR14393617	27972	C	T	1	2021-04-06	United States
ORF8_52_I	ORF8	52	SRR14393617	28048	G	T	1	2021-04-06	United States
ORF8_68_*	ORF8	68	SRR14393617	28095	A	T	0,998322	2021-04-06	United States
ORF8_73_C	ORF8	73	SRR14393617	28111	A	G	0,998605	2021-04-06	United States
N_3_H	N	3	SRR14393617	28280	G	C	0,99931	2021-04-06	United States
N_3_V	N	3	SRR14393617	28281	A	T	0,998618	2021-04-06	United States
N_3_E	N	3	SRR14393617	28282	T	A	0,99931	2021-04-06	United States
N_202_C	N	202	SRR14393617	28877	A	T	0,998885	2021-04-06	United States
N_202_T	N	202	SRR14393617	28878	G	C	0,999443	2021-04-06	United States
N_203_K	N	203	SRR14393617	28881	G	A	1	2021-04-06	United States
N_204_R	N	204	SRR14393617	28883	G	C	1	2021-04-06	United States
N_235_F	N	235	SRR14393617	28977	C	T	0,998885	2021-04-06	United States
N_260_NA	N	260	SRR14393617	29051	C	+A	0,0565497	2021-04-06	United States
ORF1ab_372_T	ORF1ab	372	SRR14393618	1379	G	A	0,998557	2021-04-05	United States
ORF1ab_1001_I	ORF1ab	1001	SRR14393618	3267	C	T	1	2021-04-05	United States
ORF1ab_1708_D	ORF1ab	1708	SRR14393618	5388	C	A	0,997854	2021-04-05	United States
ORF1ab_2230_T	ORF1ab	2230	SRR14393618	6954	T	C	1	2021-04-05	United States
ORF1ab_3674_NA	ORF1ab	3674	SRR14393618	11287	G	-TCTGGTTTT	0,99747	2021-04-05	United States
ORF1ab_3966_R	ORF1ab	3966	SRR14393618	12162	A	G	0,999649	2021-04-05	United States
ORF1ab_88_V	ORF1ab	88	SRR14393618	13730	C	T	0,998272	2021-04-05	United States
ORF1ab_314_L	ORF1ab	314	SRR14393618	14408	C	T	0,99911	2021-04-05	United States
ORF1ab_1005_L	ORF1ab	1005	SRR14393618	16481	C	T	1	2021-04-05	United States
ORF1ab_1383_R	ORF1ab	1383	SRR14393618	17615	A	G	0,998467	2021-04-05	United States
ORF1ab_1649_I	ORF1ab	1649	SRR14393618	18412	G	A	1	2021-04-05	United States
ORF1ab_2557_R	ORF1ab	2557	SRR14393618	21137	A	G	0,999239	2021-04-05	United States
S_68_NA	S	68	SRR14393618	21764	A	-TACATG	1	2021-04-05	United States
S_143_NA	S	143	SRR14393618	21990	T	-TTA	0,993226	2021-04-05	United States
S_501_Y	S	501	SRR14393618	23063	A	T	1	2021-04-05	United States
S_570_D	S	570	SRR14393618	23271	C	A	0,999487	2021-04-05	United States
S_614_G	S	614	SRR14393618	23403	A	G	1	2021-04-05	United States
S_681_H	S	681	SRR14393618	23604	C	A	1	2021-04-05	United States
S_716_I	S	716	SRR14393618	23709	C	T	1	2021-04-05	United States
S_982_A	S	982	SRR14393618	24506	T	G	0,998829	2021-04-05	United States
S_1118_H	S	1118	SRR14393618	24914	G	C	0,999361	2021-04-05	United States
S_1191_N	S	1191	SRR14393618	25135	G	T	1	2021-04-05	United States
ORF8_27_*	ORF8	27	SRR14393618	27972	C	T	1	2021-04-05	United States
ORF8_52_I	ORF8	52	SRR14393618	28048	G	T	1	2021-04-05	United States
ORF8_73_C	ORF8	73	SRR14393618	28111	A	G	0,999022	2021-04-05	United States
N_3_H	N	3	SRR14393618	28280	G	C	1	2021-04-05	United States
N_3_V	N	3	SRR14393618	28281	A	T	0,99846	2021-04-05	United States
N_3_E	N	3	SRR14393618	28282	T	A	1	2021-04-05	United States
N_203_K	N	203	SRR14393618	28881	G	A	0,999449	2021-04-05	United States
N_204_R	N	204	SRR14393618	28883	G	C	0,999449	2021-04-05	United States
N_235_F	N	235	SRR14393618	28977	C	T	0,999721	2021-04-05	United States
ORF1ab_1001_I	ORF1ab	1001	SRR14393619	3267	C	T	1	2021-04-06	United States
ORF1ab_2144_NA	ORF1ab	2144	SRR14393619	6696	C	+T	0,0736196	2021-04-06	United States
ORF1ab_2230_T	ORF1ab	2230	SRR14393619	6954	T	C	1	2021-04-06	United States
ORF1ab_2345_V	ORF1ab	2345	SRR14393619	7299	C	T	1	2021-04-06	United States
ORF1ab_3674_NA	ORF1ab	3674	SRR14393619	11287	G	-TCTGGTTTT	1	2021-04-06	United States
ORF1ab_314_L	ORF1ab	314	SRR14393619	14408	C	T	1	2021-04-06	United States
S_68_NA	S	68	SRR14393619	21764	A	-TACATG	1	2021-04-06	United States
S_143_NA	S	143	SRR14393619	21990	T	-TTA	0,988647	2021-04-06	United States
S_501_Y	S	501	SRR14393619	23063	A	T	0,996694	2021-04-06	United States
S_570_D	S	570	SRR14393619	23271	C	A	0,998962	2021-04-06	United States
S_614_G	S	614	SRR14393619	23403	A	G	0,999316	2021-04-06	United States
S_681_H	S	681	SRR14393619	23604	C	A	1	2021-04-06	United States
S_716_I	S	716	SRR14393619	23709	C	T	0,998983	2021-04-06	United States
S_982_A	S	982	SRR14393619	24506	T	G	0,998701	2021-04-06	United States
S_1118_H	S	1118	SRR14393619	24914	G	C	0,99835	2021-04-06	United States
ORF8_27_*	ORF8	27	SRR14393619	27972	C	T	0,994764	2021-04-06	United States
ORF8_52_I	ORF8	52	SRR14393619	28048	G	T	0,994764	2021-04-06	United States
ORF8_68_*	ORF8	68	SRR14393619	28095	A	T	0,994819	2021-04-06	United States
ORF8_73_C	ORF8	73	SRR14393619	28111	A	G	0,9991	2021-04-06	United States
N_3_H	N	3	SRR14393619	28280	G	C	0,99971	2021-04-06	United States
N_3_V	N	3	SRR14393619	28281	A	T	0,99942	2021-04-06	United States
N_3_E	N	3	SRR14393619	28282	T	A	0,99884	2021-04-06	United States
N_202_C	N	202	SRR14393619	28877	A	T	0,999336	2021-04-06	United States
N_202_T	N	202	SRR14393619	28878	G	C	0,999603	2021-04-06	United States
N_203_K	N	203	SRR14393619	28881	G	A	0,999602	2021-04-06	United States
N_204_R	N	204	SRR14393619	28883	G	C	0,999339	2021-04-06	United States
N_235_F	N	235	SRR14393619	28977	C	T	0,999335	2021-04-06	United States
ORF1ab_350_N	ORF1ab	350	SRR14393620	1314	C	A	0,997888	2021-04-06	United States
ORF1ab_1001_I	ORF1ab	1001	SRR14393620	3267	C	T	0,998127	2021-04-06	United States
ORF1ab_1708_D	ORF1ab	1708	SRR14393620	5388	C	A	0,998623	2021-04-06	United States
ORF1ab_2144_NA	ORF1ab	2144	SRR14393620	6696	C	+T	0,114691	2021-04-06	United States
ORF1ab_2230_T	ORF1ab	2230	SRR14393620	6954	T	C	0,998671	2021-04-06	United States
ORF1ab_3674_NA	ORF1ab	3674	SRR14393620	11287	G	-TCTGGTTTT	0,987091	2021-04-06	United States
ORF1ab_218_L	ORF1ab	218	SRR14393620	14120	C	T	1	2021-04-06	United States
ORF1ab_314_L	ORF1ab	314	SRR14393620	14408	C	T	0,997706	2021-04-06	United States
ORF1ab_1975_S	ORF1ab	1975	SRR14393620	19390	C	T	1	2021-04-06	United States
S_68_NA	S	68	SRR14393620	21764	A	-TACATG	0,993428	2021-04-06	United States
S_98_F	S	98	SRR14393620	21855	C	T	1	2021-04-06	United States
S_143_NA	S	143	SRR14393620	21990	T	-TTA	0,984234	2021-04-06	United States
S_501_Y	S	501	SRR14393620	23063	A	T	1	2021-04-06	United States
S_570_D	S	570	SRR14393620	23271	C	A	0,998775	2021-04-06	United States
S_614_G	S	614	SRR14393620	23403	A	G	1	2021-04-06	United States
S_681_H	S	681	SRR14393620	23604	C	A	1	2021-04-06	United States
S_716_I	S	716	SRR14393620	23709	C	T	0,996894	2021-04-06	United States
S_982_A	S	982	SRR14393620	24506	T	G	0,998871	2021-04-06	United States
S_1118_H	S	1118	SRR14393620	24914	G	C	0,9975	2021-04-06	United States
ORF8_27_*	ORF8	27	SRR14393620	27972	C	T	1	2021-04-06	United States
ORF8_52_I	ORF8	52	SRR14393620	28048	G	T	1	2021-04-06	United States
ORF8_68_*	ORF8	68	SRR14393620	28095	A	T	1	2021-04-06	United States
ORF8_73_C	ORF8	73	SRR14393620	28111	A	G	1	2021-04-06	United States
N_3_H	N	3	SRR14393620	28280	G	C	0,998155	2021-04-06	United States
N_3_V	N	3	SRR14393620	28281	A	T	0,997227	2021-04-06	United States
N_3_E	N	3	SRR14393620	28282	T	A	0,998155	2021-04-06	United States
N_203_K	N	203	SRR14393620	28881	G	A	0,999083	2021-04-06	United States
N_204_R	N	204	SRR14393620	28883	G	C	1	2021-04-06	United States
N_235_F	N	235	SRR14393620	28977	C	T	1	2021-04-06	United States
N_260_NA	N	260	SRR14393620	29051	C	+A	0,0567498	2021-04-06	United States
ORF1ab_265_I	ORF1ab	265	SRR14393621	1059	C	T	1	2021-04-06	United States
ORF1ab_1576_Y	ORF1ab	1576	SRR14393621	4991	A	T	0,992519	2021-04-06	United States
ORF1ab_1679_S	ORF1ab	1679	SRR14393621	5300	G	T	0,995595	2021-04-06	United States
ORF1ab_2144_NA	ORF1ab	2144	SRR14393621	6696	C	+T	0,0857143	2021-04-06	United States
ORF1ab_3162_E	ORF1ab	3162	SRR14393621	9749	A	G	0,993711	2021-04-06	United States
ORF1ab_3201_P	ORF1ab	3201	SRR14393621	9867	T	C	0,993631	2021-04-06	United States
ORF1ab_3209_V	ORF1ab	3209	SRR14393621	9891	C	T	0,993569	2021-04-06	United States
ORF1ab_3674_NA	ORF1ab	3674	SRR14393621	11287	G	-TCTGGTTTT	0,989565	2021-04-06	United States
ORF1ab_3847_I	ORF1ab	3847	SRR14393621	11804	G	A	0,978495	2021-04-06	United States
ORF1ab_314_L	ORF1ab	314	SRR14393621	14408	C	T	1	2021-04-06	United States
ORF1ab_1895_T	ORF1ab	1895	SRR14393621	19150	G	A	0,988662	2021-04-06	United States
S_80_G	S	80	SRR14393621	21801	A	G	0,980583	2021-04-06	United States
S_142_NA	S	142	SRR14393621	21987	G	-TGT	0,970874	2021-04-06	United States
S_157_S	S	157	SRR14393621	22032	T	C	0,990566	2021-04-06	United States
S_452_R	S	452	SRR14393621	22917	T	G	0,994845	2021-04-06	United States
S_614_G	S	614	SRR14393621	23403	A	G	1	2021-04-06	United States
S_859_N	S	859	SRR14393621	24138	C	A	0,996144	2021-04-06	United States
S_950_H	S	950	SRR14393621	24410	G	C	0,989899	2021-04-06	United States
ORF3a_42_L	ORF3a	42	SRR14393621	25517	C	T	0,99684	2021-04-06	United States
ORF3a_57_H	ORF3a	57	SRR14393621	25563	G	T	0,995261	2021-04-06	United States
ORF3a_104_L	ORF3a	104	SRR14393621	25703	C	T	0,989978	2021-04-06	United States
ORF8_11_I	ORF8	11	SRR14393621	27925	C	T	1	2021-04-06	United States
ORF8_51_S	ORF8	51	SRR14393621	28044	G	T	1	2021-04-06	United States
ORF8_52_I	ORF8	52	SRR14393621	28048	G	T	1	2021-04-06	United States
ORF8_115_P	ORF8	115	SRR14393621	28237	G	C	0,996169	2021-04-06	United States
N_205_I	N	205	SRR14393621	28887	C	T	0,99166	2021-04-06	United States
N_234_I	N	234	SRR14393621	28975	G	A	0,995756	2021-04-06	United States
N_260_NA	N	260	SRR14393621	29051	C	+A	0,0622463	2021-04-06	United States
ORF1ab_388_Y	ORF1ab	388	SRR14393622	1427	C	T	0,998053	2021-04-06	United States
ORF1ab_859_V	ORF1ab	859	SRR14393622	2841	C	T	1	2021-04-06	United States
ORF1ab_1188_L	ORF1ab	1188	SRR14393622	3828	C	T	1	2021-04-06	United States
ORF1ab_1795_Q	ORF1ab	1795	SRR14393622	5648	A	C	0,997598	2021-04-06	United States
ORF1ab_3674_NA	ORF1ab	3674	SRR14393622	11287	G	-TCTGGTTTT	0,990442	2021-04-06	United States
ORF1ab_4355_I	ORF1ab	4355	SRR14393622	13329	C	T	1	2021-04-06	United States
ORF1ab_314_L	ORF1ab	314	SRR14393622	14408	C	T	1	2021-04-06	United States
ORF1ab_1264_D	ORF1ab	1264	SRR14393622	17259	G	T	0,99853	2021-04-06	United States
ORF1ab_2172_NA	ORF1ab	2172	SRR14393622	19983	C	+T	0,0543365	2021-04-06	United States
S_18_F	S	18	SRR14393622	21614	C	T	0,997893	2021-04-06	United States
S_20_N	S	20	SRR14393622	21621	C	A	0,998944	2021-04-06	United States
S_26_S	S	26	SRR14393622	21638	C	T	0,997893	2021-04-06	United States
S_138_Y	S	138	SRR14393622	21974	G	T	0,998654	2021-04-06	United States
S_190_S	S	190	SRR14393622	22132	G	T	1	2021-04-06	United States
S_417_T	S	417	SRR14393622	22812	A	C	0,99899	2021-04-06	United States
S_484_K	S	484	SRR14393622	23012	G	A	1	2021-04-06	United States
S_501_Y	S	501	SRR14393622	23063	A	T	1	2021-04-06	United States
S_614_G	S	614	SRR14393622	23403	A	G	1	2021-04-06	United States
S_655_Y	S	655	SRR14393622	23525	C	T	1	2021-04-06	United States
S_1027_I	S	1027	SRR14393622	24642	C	T	0,999338	2021-04-06	United States
S_1176_F	S	1176	SRR14393622	25088	G	T	0,998305	2021-04-06	United States
ORF3a_253_P	ORF3a	253	SRR14393622	26149	T	C	0,998555	2021-04-06	United States
ORF8_92_K	ORF8	92	SRR14393622	28167	G	A	1	2021-04-06	United States
N_80_R	N	80	SRR14393622	28512	C	G	1	2021-04-06	United States
N_202_C	N	202	SRR14393622	28877	A	T	0,999216	2021-04-06	United States
N_202_T	N	202	SRR14393622	28878	G	C	1	2021-04-06	United States
N_203_K	N	203	SRR14393622	28881	G	A	1	2021-04-06	United States
N_204_R	N	204	SRR14393622	28883	G	C	1	2021-04-06	United States
ORF1ab_265_I	ORF1ab	265	SRR14393623	1059	C	T	0,993326	2021-04-06	United States
ORF1ab_1946_S	ORF1ab	1946	SRR14393623	6101	G	A	0,99022	2021-04-06	United States
ORF1ab_2144_NA	ORF1ab	2144	SRR14393623	6696	C	+T	0,107143	2021-04-06	United States
ORF1ab_3201_P	ORF1ab	3201	SRR14393623	9867	T	C	1	2021-04-06	United States
ORF1ab_3674_NA	ORF1ab	3674	SRR14393623	11287	G	-TCTGGTTTT	0,996124	2021-04-06	United States
ORF1ab_314_L	ORF1ab	314	SRR14393623	14408	C	T	1	2021-04-06	United States
ORF1ab_833_NA	ORF1ab	833	SRR14393623	15965	G	+T	0,123801	2021-04-06	United States
ORF1ab_1011_H	ORF1ab	1011	SRR14393623	16500	A	C	0,989848	2021-04-06	United States
ORF1ab_2531_S	ORF1ab	2531	SRR14393623	21058	C	T	0,994624	2021-04-06	United States
S_3_NA	S	3	SRR14393623	21569	G	+T	0,0825243	2021-04-06	United States
S_5_F	S	5	SRR14393623	21575	C	T	0,995775	2021-04-06	United States
S_95_I	S	95	SRR14393623	21846	C	T	0,99564	2021-04-06	United States
S_253_G	S	253	SRR14393623	22320	A	G	0,997783	2021-04-06	United States
S_614_G	S	614	SRR14393623	23403	A	G	0,996767	2021-04-06	United States
S_701_V	S	701	SRR14393623	23664	C	T	0,996473	2021-04-06	United States
ORF3a_42_L	ORF3a	42	SRR14393623	25517	C	T	0,979167	2021-04-06	United States
ORF3a_57_H	ORF3a	57	SRR14393623	25563	G	T	0,981579	2021-04-06	United States
ORF3a_88_L	ORF3a	88	SRR14393623	25654	G	T	0,996591	2021-04-06	United States
ORF8_11_I	ORF8	11	SRR14393623	27925	C	T	0,997712	2021-04-06	United States
N_135_I	N	135	SRR14393623	28677	C	T	0,994898	2021-04-06	United States
N_199_L	N	199	SRR14393623	28869	C	T	0,99536	2021-04-06	United States
N_234_I	N	234	SRR14393623	28975	G	A	0,995272	2021-04-06	United States
N_260_NA	N	260	SRR14393623	29051	C	+A	0,0620805	2021-04-06	United States
N_364_S	N	364	SRR14393623	29363	C	T	0,448759	2021-04-06	United States
ORF1ab_345_D	ORF1ab	345	SRR14393624	1299	G	A	0,996899	2021-04-06	United States
ORF1ab_631_F	ORF1ab	631	SRR14393624	2156	C	T	0,989796	2021-04-06	United States
ORF1ab_1001_I	ORF1ab	1001	SRR14393624	3267	C	T	0,997942	2021-04-06	United States
ORF1ab_1708_D	ORF1ab	1708	SRR14393624	5388	C	A	1	2021-04-06	United States
ORF1ab_2144_NA	ORF1ab	2144	SRR14393624	6696	C	+T	0,113699	2021-04-06	United States
ORF1ab_2230_T	ORF1ab	2230	SRR14393624	6954	T	C	1	2021-04-06	United States
ORF1ab_2259_I	ORF1ab	2259	SRR14393624	7042	G	T	0,996579	2021-04-06	United States
ORF1ab_3674_NA	ORF1ab	3674	SRR14393624	11287	G	-TCTGGTTTT	0,995781	2021-04-06	United States
ORF1ab_218_L	ORF1ab	218	SRR14393624	14120	C	T	0,999038	2021-04-06	United States
ORF1ab_314_L	ORF1ab	314	SRR14393624	14408	C	T	1	2021-04-06	United States
ORF1ab_833_NA	ORF1ab	833	SRR14393624	15965	G	+T	0,0875734	2021-04-06	United States
S_68_NA	S	68	SRR14393624	21764	A	-TACATG	1	2021-04-06	United States
S_143_NA	S	143	SRR14393624	21990	T	-TTA	0,985213	2021-04-06	United States
S_501_Y	S	501	SRR14393624	23063	A	T	1	2021-04-06	United States
S_570_D	S	570	SRR14393624	23271	C	A	1	2021-04-06	United States
S_614_G	S	614	SRR14393624	23403	A	G	1	2021-04-06	United States
S_681_H	S	681	SRR14393624	23604	C	A	1	2021-04-06	United States
S_716_I	S	716	SRR14393624	23709	C	T	1	2021-04-06	United States
S_982_A	S	982	SRR14393624	24506	T	G	1	2021-04-06	United States
S_1118_H	S	1118	SRR14393624	24914	G	C	0,998503	2021-04-06	United States
ORF3a_270_I	ORF3a	270	SRR14393624	26201	C	T	0,996334	2021-04-06	United States
ORF8_27_*	ORF8	27	SRR14393624	27972	C	T	1	2021-04-06	United States
ORF8_52_I	ORF8	52	SRR14393624	28048	G	T	1	2021-04-06	United States
ORF8_61_F	ORF8	61	SRR14393624	28075	G	T	0,992218	2021-04-06	United States
ORF8_68_*	ORF8	68	SRR14393624	28095	A	T	0,996169	2021-04-06	United States
ORF8_73_C	ORF8	73	SRR14393624	28111	A	G	1	2021-04-06	United States
N_3_H	N	3	SRR14393624	28280	G	C	1	2021-04-06	United States
N_3_V	N	3	SRR14393624	28281	A	T	1	2021-04-06	United States
N_3_E	N	3	SRR14393624	28282	T	A	1	2021-04-06	United States
N_36_L	N	36	SRR14393624	28380	G	T	0,10875	2021-04-06	United States
N_203_K	N	203	SRR14393624	28881	G	A	0,999002	2021-04-06	United States
N_204_R	N	204	SRR14393624	28883	G	C	0,998998	2021-04-06	United States
N_235_F	N	235	SRR14393624	28977	C	T	1	2021-04-06	United States
N_260_NA	N	260	SRR14393624	29051	C	+A	0,0653153	2021-04-06	United States
ORF10_10_S	ORF10	10	SRR14393624	29585	C	T	0,995251	2021-04-06	United States
ORF1ab_265_I	ORF1ab	265	SRR14393625	1059	C	T	1	2021-04-06	United States
ORF1ab_1997_V	ORF1ab	1997	SRR14393625	6255	C	T	0,998951	2021-04-06	United States
ORF1ab_2144_NA	ORF1ab	2144	SRR14393625	6696	C	+T	0,0901857	2021-04-06	United States
ORF1ab_3352_F	ORF1ab	3352	SRR14393625	10319	C	T	1	2021-04-06	United States
ORF1ab_314_L	ORF1ab	314	SRR14393625	14408	C	T	1	2021-04-06	United States
ORF1ab_2615_K	ORF1ab	2615	SRR14393625	21310	C	A	0,99932	2021-04-06	United States
S_20_I	S	20	SRR14393625	21621	C	T	1	2021-04-06	United States
S_614_G	S	614	SRR14393625	23403	A	G	1	2021-04-06	United States
ORF3a_57_H	ORF3a	57	SRR14393625	25563	G	T	1	2021-04-06	United States
ORF3a_155_Y	ORF3a	155	SRR14393625	25855	G	T	0,99837	2021-04-06	United States
ORF3a_256_NA	ORF3a	256	SRR14393625	26159	T	-TAATCCAG	0,0655452	2021-04-06	United States
ORF8_24_L	ORF8	24	SRR14393625	27964	C	T	1	2021-04-06	United States
ORF8_85_L	ORF8	85	SRR14393625	28147	C	T	0,136634	2021-04-06	United States
N_234_I	N	234	SRR14393625	28975	G	T	0,995807	2021-04-06	United States
N_401_Y	N	401	SRR14393625	29474	G	T	0,997562	2021-04-06	United States
ORF1ab_265_I	ORF1ab	265	SRR14393626	1059	C	T	0,990741	2021-04-06	United States
ORF1ab_2144_NA	ORF1ab	2144	SRR14393626	6696	C	+T	0,0932358	2021-04-06	United States
ORF1ab_3201_P	ORF1ab	3201	SRR14393626	9867	T	C	0,995868	2021-04-06	United States
ORF1ab_3428_L	ORF1ab	3428	SRR14393626	10547	A	C	0,99262	2021-04-06	United States
ORF1ab_3674_NA	ORF1ab	3674	SRR14393626	11287	G	-TCTGGTTTT	0,990946	2021-04-06	United States
ORF1ab_314_L	ORF1ab	314	SRR14393626	14408	C	T	1	2021-04-06	United States
ORF1ab_418_NA	ORF1ab	418	SRR14393626	14720	G	+T	0,0621359	2021-04-06	United States
ORF1ab_833_NA	ORF1ab	833	SRR14393626	15965	G	+T	0,0629026	2021-04-06	United States
ORF1ab_1011_H	ORF1ab	1011	SRR14393626	16500	A	C	0,997101	2021-04-06	United States
ORF1ab_1087_Y	ORF1ab	1087	SRR14393626	16726	C	T	0,997024	2021-04-06	United States
S_3_NA	S	3	SRR14393626	21569	G	+T	0,0768693	2021-04-06	United States
S_5_F	S	5	SRR14393626	21575	C	T	0,993197	2021-04-06	United States
S_95_I	S	95	SRR14393626	21846	C	T	0,998492	2021-04-06	United States
S_253_G	S	253	SRR14393626	22320	A	G	0,998728	2021-04-06	United States
S_484_K	S	484	SRR14393626	23012	G	A	0,999343	2021-04-06	United States
S_614_G	S	614	SRR14393626	23403	A	G	0,999018	2021-04-06	United States
S_701_V	S	701	SRR14393626	23664	C	T	0,995633	2021-04-06	United States
ORF3a_42_L	ORF3a	42	SRR14393626	25517	C	T	0,991011	2021-04-06	United States
ORF3a_57_H	ORF3a	57	SRR14393626	25563	G	T	0,990888	2021-04-06	United States
ORF8_11_I	ORF8	11	SRR14393626	27925	C	T	1	2021-04-06	United States
N_199_L	N	199	SRR14393626	28869	C	T	0,994454	2021-04-06	United States
N_234_I	N	234	SRR14393626	28975	G	A	0,993813	2021-04-06	United States
N_260_NA	N	260	SRR14393626	29051	C	+A	0,0565345	2021-04-06	United States
ORF10_10_L	ORF10	10	SRR14393626	29586	C	T	0,999038	2021-04-06	United States
ORF1ab_1001_I	ORF1ab	1001	SRR14393627	3267	C	T	0,996885	2021-04-06	United States
ORF1ab_1708_D	ORF1ab	1708	SRR14393627	5388	C	A	1	2021-04-06	United States
ORF1ab_2144_NA	ORF1ab	2144	SRR14393627	6696	C	+T	0,0737527	2021-04-06	United States
ORF1ab_2230_T	ORF1ab	2230	SRR14393627	6954	T	C	0,998193	2021-04-06	United States
ORF1ab_2345_V	ORF1ab	2345	SRR14393627	7299	C	T	0,991837	2021-04-06	United States
ORF1ab_3674_NA	ORF1ab	3674	SRR14393627	11287	G	-TCTGGTTTT	0,993326	2021-04-06	United States
ORF1ab_3829_F	ORF1ab	3829	SRR14393627	11750	C	T	1	2021-04-06	United States
ORF1ab_314_L	ORF1ab	314	SRR14393627	14408	C	T	0,997674	2021-04-06	United States
S_68_NA	S	68	SRR14393627	21764	A	-TACATG	0,998415	2021-04-06	United States
S_143_NA	S	143	SRR14393627	21990	T	-TTA	0,977011	2021-04-06	United States
S_501_Y	S	501	SRR14393627	23063	A	T	0,998222	2021-04-06	United States
S_570_D	S	570	SRR14393627	23271	C	A	0,992857	2021-04-06	United States
S_614_G	S	614	SRR14393627	23403	A	G	0,997963	2021-04-06	United States
S_681_H	S	681	SRR14393627	23604	C	A	1	2021-04-06	United States
S_716_I	S	716	SRR14393627	23709	C	T	1	2021-04-06	United States
S_982_A	S	982	SRR14393627	24506	T	G	0,997131	2021-04-06	United States
S_1118_H	S	1118	SRR14393627	24914	G	C	1	2021-04-06	United States
ORF3a_33_S	ORF3a	33	SRR14393627	25489	G	T	0,995033	2021-04-06	United States
ORF8_27_*	ORF8	27	SRR14393627	27972	C	T	1	2021-04-06	United States
ORF8_52_I	ORF8	52	SRR14393627	28048	G	T	1	2021-04-06	United States
ORF8_68_*	ORF8	68	SRR14393627	28095	A	T	1	2021-04-06	United States
ORF8_73_C	ORF8	73	SRR14393627	28111	A	G	0,998232	2021-04-06	United States
N_3_H	N	3	SRR14393627	28280	G	C	0,998088	2021-04-06	United States
N_3_V	N	3	SRR14393627	28281	A	T	0,998092	2021-04-06	United States
N_3_E	N	3	SRR14393627	28282	T	A	0,998092	2021-04-06	United States
N_135_I	N	135	SRR14393627	28677	C	T	0,994135	2021-04-06	United States
N_203_K	N	203	SRR14393627	28881	G	A	0,996549	2021-04-06	United States
N_204_R	N	204	SRR14393627	28883	G	C	0,996542	2021-04-06	United States
N_235_F	N	235	SRR14393627	28977	C	T	0,996513	2021-04-06	United States
ORF1ab_1001_I	ORF1ab	1001	SRR14393628	3267	C	T	1	2021-04-06	United States
ORF1ab_1708_D	ORF1ab	1708	SRR14393628	5388	C	A	1	2021-04-06	United States
ORF1ab_2144_NA	ORF1ab	2144	SRR14393628	6696	C	+T	0,0769231	2021-04-06	United States
ORF1ab_2230_T	ORF1ab	2230	SRR14393628	6954	T	C	1	2021-04-06	United States
ORF1ab_2345_V	ORF1ab	2345	SRR14393628	7299	C	T	1	2021-04-06	United States
ORF1ab_3674_NA	ORF1ab	3674	SRR14393628	11287	G	-TCTGGTTTT	0,992177	2021-04-06	United States
ORF1ab_3829_F	ORF1ab	3829	SRR14393628	11750	C	T	1	2021-04-06	United States
ORF1ab_314_L	ORF1ab	314	SRR14393628	14408	C	T	1	2021-04-06	United States
ORF1ab_833_NA	ORF1ab	833	SRR14393628	15965	G	+T	0,0776144	2021-04-06	United States
ORF1ab_2172_NA	ORF1ab	2172	SRR14393628	19983	C	+T	0,0537313	2021-04-06	United States
S_68_NA	S	68	SRR14393628	21764	A	-TACATG	0,998582	2021-04-06	United States
S_143_NA	S	143	SRR14393628	21990	T	-TTA	0,987252	2021-04-06	United States
S_501_Y	S	501	SRR14393628	23063	A	T	1	2021-04-06	United States
S_570_D	S	570	SRR14393628	23271	C	A	0,999142	2021-04-06	United States
S_614_G	S	614	SRR14393628	23403	A	G	1	2021-04-06	United States
S_681_H	S	681	SRR14393628	23604	C	A	1	2021-04-06	United States
S_716_I	S	716	SRR14393628	23709	C	T	1	2021-04-06	United States
S_982_A	S	982	SRR14393628	24506	T	G	0,999111	2021-04-06	United States
S_1118_H	S	1118	SRR14393628	24914	G	C	0,998641	2021-04-06	United States
ORF3a_33_S	ORF3a	33	SRR14393628	25489	G	T	1	2021-04-06	United States
ORF8_27_*	ORF8	27	SRR14393628	27972	C	T	1	2021-04-06	United States
ORF8_52_I	ORF8	52	SRR14393628	28048	G	T	0,995556	2021-04-06	United States
ORF8_68_*	ORF8	68	SRR14393628	28095	A	T	1	2021-04-06	United States
ORF8_73_C	ORF8	73	SRR14393628	28111	A	G	0,998419	2021-04-06	United States
N_3_H	N	3	SRR14393628	28280	G	C	1	2021-04-06	United States
N_3_V	N	3	SRR14393628	28281	A	T	1	2021-04-06	United States
N_3_E	N	3	SRR14393628	28282	T	A	1	2021-04-06	United States
N_203_K	N	203	SRR14393628	28881	G	A	0,999518	2021-04-06	United States
N_204_R	N	204	SRR14393628	28883	G	C	1	2021-04-06	United States
N_235_F	N	235	SRR14393628	28977	C	T	1	2021-04-06	United States
N_260_NA	N	260	SRR14393628	29051	C	+A	0,06396	2021-04-06	United States
ORF1ab_1001_I	ORF1ab	1001	SRR14393629	3267	C	T	0,998483	2021-04-06	United States
ORF1ab_1708_D	ORF1ab	1708	SRR14393629	5388	C	A	1	2021-04-06	United States
ORF1ab_2230_T	ORF1ab	2230	SRR14393629	6954	T	C	1	2021-04-06	United States
ORF1ab_2345_V	ORF1ab	2345	SRR14393629	7299	C	T	1	2021-04-06	United States
ORF1ab_3674_NA	ORF1ab	3674	SRR14393629	11287	G	-TCTGGTTTT	0,993622	2021-04-06	United States
ORF1ab_3829_F	ORF1ab	3829	SRR14393629	11750	C	T	1	2021-04-06	United States
ORF1ab_4116_V	ORF1ab	4116	SRR14393629	12611	A	G	0,0607735	2021-04-06	United States
ORF1ab_314_L	ORF1ab	314	SRR14393629	14408	C	T	1	2021-04-06	United States
ORF1ab_1504_F	ORF1ab	1504	SRR14393629	17977	C	T	0,996764	2021-04-06	United States
ORF1ab_2172_NA	ORF1ab	2172	SRR14393629	19983	C	+T	0,0556309	2021-04-06	United States
S_68_NA	S	68	SRR14393629	21764	A	-TACATG	0,998447	2021-04-06	United States
S_143_NA	S	143	SRR14393629	21990	T	-TTA	0,99026	2021-04-06	United States
S_501_Y	S	501	SRR14393629	23063	A	T	1	2021-04-06	United States
S_570_D	S	570	SRR14393629	23271	C	A	0,996078	2021-04-06	United States
S_614_G	S	614	SRR14393629	23403	A	G	1	2021-04-06	United States
S_681_H	S	681	SRR14393629	23604	C	A	0,997602	2021-04-06	United States
S_716_I	S	716	SRR14393629	23709	C	T	1	2021-04-06	United States
S_982_A	S	982	SRR14393629	24506	T	G	1	2021-04-06	United States
S_1118_H	S	1118	SRR14393629	24914	G	C	1	2021-04-06	United States
ORF3a_33_S	ORF3a	33	SRR14393629	25489	G	T	1	2021-04-06	United States
ORF8_27_*	ORF8	27	SRR14393629	27972	C	T	1	2021-04-06	United States
ORF8_52_I	ORF8	52	SRR14393629	28048	G	T	1	2021-04-06	United States
ORF8_68_*	ORF8	68	SRR14393629	28095	A	T	1	2021-04-06	United States
ORF8_73_C	ORF8	73	SRR14393629	28111	A	G	1	2021-04-06	United States
N_3_H	N	3	SRR14393629	28280	G	C	0,999117	2021-04-06	United States
N_3_V	N	3	SRR14393629	28281	A	T	1	2021-04-06	United States
N_3_E	N	3	SRR14393629	28282	T	A	1	2021-04-06	United States
N_203_K	N	203	SRR14393629	28881	G	A	0,999291	2021-04-06	United States
N_204_R	N	204	SRR14393629	28883	G	C	0,999291	2021-04-06	United States
N_235_F	N	235	SRR14393629	28977	C	T	1	2021-04-06	United States
ORF1ab_1001_I	ORF1ab	1001	SRR14393630	3267	C	T	0,996269	2021-04-06	United States
ORF1ab_1708_D	ORF1ab	1708	SRR14393630	5388	C	A	1	2021-04-06	United States
ORF1ab_2144_NA	ORF1ab	2144	SRR14393630	6696	C	+T	0,0890688	2021-04-06	United States
ORF1ab_2230_T	ORF1ab	2230	SRR14393630	6954	T	C	1	2021-04-06	United States
ORF1ab_2846_I	ORF1ab	2846	SRR14393630	8802	C	T	1	2021-04-06	United States
ORF1ab_3674_NA	ORF1ab	3674	SRR14393630	11287	G	-TCTGGTTTT	0,995736	2021-04-06	United States
ORF1ab_3829_F	ORF1ab	3829	SRR14393630	11750	C	T	1	2021-04-06	United States
ORF1ab_314_L	ORF1ab	314	SRR14393630	14408	C	T	0,994845	2021-04-06	United States
S_68_NA	S	68	SRR14393630	21764	A	-TACATG	0,997763	2021-04-06	United States
S_143_NA	S	143	SRR14393630	21990	T	-TTA	0,983945	2021-04-06	United States
S_501_Y	S	501	SRR14393630	23063	A	T	1	2021-04-06	United States
S_570_D	S	570	SRR14393630	23271	C	A	0,995475	2021-04-06	United States
S_614_G	S	614	SRR14393630	23403	A	G	1	2021-04-06	United States
S_681_H	S	681	SRR14393630	23604	C	A	0,99375	2021-04-06	United States
S_716_I	S	716	SRR14393630	23709	C	T	0,99359	2021-04-06	United States
S_982_A	S	982	SRR14393630	24506	T	G	0,997122	2021-04-06	United States
S_1118_H	S	1118	SRR14393630	24914	G	C	0,995204	2021-04-06	United States
ORF3a_33_S	ORF3a	33	SRR14393630	25489	G	T	0,997768	2021-04-06	United States
ORF8_27_*	ORF8	27	SRR14393630	27972	C	T	0,992063	2021-04-06	United States
ORF8_52_I	ORF8	52	SRR14393630	28048	G	T	0,991935	2021-04-06	United States
ORF8_68_*	ORF8	68	SRR14393630	28095	A	T	0,991935	2021-04-06	United States
ORF8_73_C	ORF8	73	SRR14393630	28111	A	G	0,998217	2021-04-06	United States
N_3_H	N	3	SRR14393630	28280	G	C	0,998288	2021-04-06	United States
N_3_V	N	3	SRR14393630	28281	A	T	1	2021-04-06	United States
N_3_E	N	3	SRR14393630	28282	T	A	1	2021-04-06	United States
N_203_K	N	203	SRR14393630	28881	G	A	0,994785	2021-04-06	United States
N_204_R	N	204	SRR14393630	28883	G	C	0,994785	2021-04-06	United States
N_235_F	N	235	SRR14393630	28977	C	T	0,996084	2021-04-06	United States
N_260_NA	N	260	SRR14393630	29051	C	+A	0,0795756	2021-04-06	United States
ORF1ab_75_N	ORF1ab	75	SRR14393631	488	G	A	0,997748	2021-04-03	United States
ORF1ab_1001_I	ORF1ab	1001	SRR14393631	3267	C	T	1	2021-04-03	United States
ORF1ab_1049_V	ORF1ab	1049	SRR14393631	3411	C	T	1	2021-04-03	United States
ORF1ab_1708_D	ORF1ab	1708	SRR14393631	5388	C	A	0,997636	2021-04-03	United States
ORF1ab_2144_NA	ORF1ab	2144	SRR14393631	6696	C	+T	0,0738462	2021-04-03	United States
ORF1ab_2230_T	ORF1ab	2230	SRR14393631	6954	T	C	0,998785	2021-04-03	United States
ORF1ab_2529_T	ORF1ab	2529	SRR14393631	7850	G	A	0,251623	2021-04-03	United States
ORF1ab_2780_L	ORF1ab	2780	SRR14393631	8603	T	C	1	2021-04-03	United States
ORF1ab_3674_NA	ORF1ab	3674	SRR14393631	11287	G	-TCTGGTTTT	0,990489	2021-04-03	United States
ORF1ab_314_L	ORF1ab	314	SRR14393631	14408	C	T	1	2021-04-03	United States
ORF1ab_1383_R	ORF1ab	1383	SRR14393631	17615	A	G	0,998658	2021-04-03	United States
S_13_I	S	13	SRR14393631	21600	G	T	0,999074	2021-04-03	United States
S_68_NA	S	68	SRR14393631	21764	A	-TACATG	0,993994	2021-04-03	United States
S_143_NA	S	143	SRR14393631	21990	T	-TTA	0,985915	2021-04-03	United States
S_259_I	S	259	SRR14393631	22338	C	T	0,999068	2021-04-03	United States
S_501_Y	S	501	SRR14393631	23063	A	T	0,99897	2021-04-03	United States
S_570_D	S	570	SRR14393631	23271	C	A	0,997512	2021-04-03	United States
S_614_G	S	614	SRR14393631	23403	A	G	1	2021-04-03	United States
S_681_H	S	681	SRR14393631	23604	C	A	0,997368	2021-04-03	United States
S_716_I	S	716	SRR14393631	23709	C	T	0,997354	2021-04-03	United States
S_982_A	S	982	SRR14393631	24506	T	G	0,998604	2021-04-03	United States
S_1118_H	S	1118	SRR14393631	24914	G	C	1	2021-04-03	United States
ORF3a_15_F	ORF3a	15	SRR14393631	25437	G	T	1	2021-04-03	United States
ORF8_27_*	ORF8	27	SRR14393631	27972	C	T	1	2021-04-03	United States
ORF8_52_I	ORF8	52	SRR14393631	28048	G	T	1	2021-04-03	United States
ORF8_73_C	ORF8	73	SRR14393631	28111	A	G	0,999242	2021-04-03	United States
N_3_H	N	3	SRR14393631	28280	G	C	0,999316	2021-04-03	United States
N_3_V	N	3	SRR14393631	28281	A	T	0,996578	2021-04-03	United States
N_3_E	N	3	SRR14393631	28282	T	A	0,998636	2021-04-03	United States
N_203_K	N	203	SRR14393631	28881	G	A	0,998404	2021-04-03	United States
N_204_R	N	204	SRR14393631	28883	G	C	0,998405	2021-04-03	United States
N_210_I	N	210	SRR14393631	28903	G	T	0,998407	2021-04-03	United States
N_235_F	N	235	SRR14393631	28977	C	T	0,997885	2021-04-03	United States
ORF1ab_1001_I	ORF1ab	1001	SRR14393632	3267	C	T	0,998408	2021-04-03	United States
ORF1ab_1708_D	ORF1ab	1708	SRR14393632	5388	C	A	1	2021-04-03	United States
ORF1ab_2144_NA	ORF1ab	2144	SRR14393632	6696	C	+T	0,074717	2021-04-03	United States
ORF1ab_2230_T	ORF1ab	2230	SRR14393632	6954	T	C	0,99932	2021-04-03	United States
ORF1ab_3674_NA	ORF1ab	3674	SRR14393632	11287	G	-TCTGGTTTT	0,992024	2021-04-03	United States
ORF1ab_314_L	ORF1ab	314	SRR14393632	14408	C	T	0,998355	2021-04-03	United States
ORF1ab_1291_T	ORF1ab	1291	SRR14393632	17338	G	A	0,0633001	2021-04-03	United States
S_68_NA	S	68	SRR14393632	21764	A	-TACATG	0,984596	2021-04-03	United States
S_143_NA	S	143	SRR14393632	21990	T	-TTA	0,982188	2021-04-03	United States
S_501_Y	S	501	SRR14393632	23063	A	T	1	2021-04-03	United States
S_570_D	S	570	SRR14393632	23271	C	A	0,99797	2021-04-03	United States
S_614_G	S	614	SRR14393632	23403	A	G	0,997984	2021-04-03	United States
S_681_H	S	681	SRR14393632	23604	C	A	1	2021-04-03	United States
S_716_I	S	716	SRR14393632	23709	C	T	1	2021-04-03	United States
S_982_A	S	982	SRR14393632	24506	T	G	0,999367	2021-04-03	United States
S_1118_H	S	1118	SRR14393632	24914	G	C	0,998626	2021-04-03	United States
ORF8_27_*	ORF8	27	SRR14393632	27972	C	T	1	2021-04-03	United States
ORF8_52_I	ORF8	52	SRR14393632	28048	G	T	1	2021-04-03	United States
ORF8_73_C	ORF8	73	SRR14393632	28111	A	G	0,998556	2021-04-03	United States
N_3_H	N	3	SRR14393632	28280	G	C	0,999199	2021-04-03	United States
N_3_V	N	3	SRR14393632	28281	A	T	0,999198	2021-04-03	United States
N_3_E	N	3	SRR14393632	28282	T	A	0,998401	2021-04-03	United States
N_203_K	N	203	SRR14393632	28881	G	A	0,999305	2021-04-03	United States
N_204_R	N	204	SRR14393632	28883	G	C	0,998615	2021-04-03	United States
N_235_F	N	235	SRR14393632	28977	C	T	0,997893	2021-04-03	United States
N_260_NA	N	260	SRR14393632	29051	C	+A	0,0578662	2021-04-03	United States
ORF1ab_265_I	ORF1ab	265	SRR14393633	1059	C	T	0,999291	2021-04-03	United States
ORF1ab_2144_NA	ORF1ab	2144	SRR14393633	6696	C	+T	0,0967742	2021-04-03	United States
ORF1ab_2712_T	ORF1ab	2712	SRR14393633	8400	T	C	0,979167	2021-04-03	United States
ORF1ab_3162_E	ORF1ab	3162	SRR14393633	9749	A	G	0,992126	2021-04-03	United States
ORF1ab_3201_P	ORF1ab	3201	SRR14393633	9867	T	C	1	2021-04-03	United States
ORF1ab_3209_V	ORF1ab	3209	SRR14393633	9891	C	T	0,998623	2021-04-03	United States
ORF1ab_3674_NA	ORF1ab	3674	SRR14393633	11287	G	-TCTGGTTTT	0,99386	2021-04-03	United States
ORF1ab_3847_I	ORF1ab	3847	SRR14393633	11804	G	A	1	2021-04-03	United States
ORF1ab_314_L	ORF1ab	314	SRR14393633	14408	C	T	0,998857	2021-04-03	United States
S_80_G	S	80	SRR14393633	21801	A	G	0,995851	2021-04-03	United States
S_143_NA	S	143	SRR14393633	21990	T	-TTA	0,995918	2021-04-03	United States
S_157_S	S	157	SRR14393633	22032	T	C	1	2021-04-03	United States
S_452_R	S	452	SRR14393633	22917	T	G	0,999187	2021-04-03	United States
S_614_G	S	614	SRR14393633	23403	A	G	0,998859	2021-04-03	United States
S_859_N	S	859	SRR14393633	24138	C	A	0,99905	2021-04-03	United States
S_950_H	S	950	SRR14393633	24410	G	C	0,998126	2021-04-03	United States
ORF3a_42_L	ORF3a	42	SRR14393633	25517	C	T	0,998062	2021-04-03	United States
ORF3a_57_H	ORF3a	57	SRR14393633	25563	G	T	1	2021-04-03	United States
ORF3a_103_NA	ORF3a	103	SRR14393633	25701	C	+T	0,098777	2021-04-03	United States
ORF3a_104_S	ORF3a	104	SRR14393633	25702	C	T	0,997888	2021-04-03	United States
ORF3a_104_L	ORF3a	104	SRR14393633	25703	C	T	1	2021-04-03	United States
ORF8_11_I	ORF8	11	SRR14393633	27925	C	T	1	2021-04-03	United States
ORF8_51_S	ORF8	51	SRR14393633	28044	G	T	1	2021-04-03	United States
N_32_C	N	32	SRR14393633	28367	C	T	0,999151	2021-04-03	United States
N_205_I	N	205	SRR14393633	28887	C	T	0,999176	2021-04-03	United States
N_234_I	N	234	SRR14393633	28975	G	A	0,998748	2021-04-03	United States
ORF1ab_1001_I	ORF1ab	1001	SRR14393634	3267	C	T	1	2021-04-03	United States
ORF1ab_1708_D	ORF1ab	1708	SRR14393634	5388	C	A	0,997859	2021-04-03	United States
ORF1ab_2144_NA	ORF1ab	2144	SRR14393634	6696	C	+T	0,0611951	2021-04-03	United States
ORF1ab_2230_T	ORF1ab	2230	SRR14393634	6954	T	C	0,999217	2021-04-03	United States
ORF1ab_2780_L	ORF1ab	2780	SRR14393634	8603	T	C	0,998416	2021-04-03	United States
ORF1ab_3674_NA	ORF1ab	3674	SRR14393634	11287	G	-TCTGGTTTT	0,99182	2021-04-03	United States
ORF1ab_4086_C	ORF1ab	4086	SRR14393634	12521	G	T	1	2021-04-03	United States
ORF1ab_314_L	ORF1ab	314	SRR14393634	14408	C	T	1	2021-04-03	United States
ORF1ab_1383_R	ORF1ab	1383	SRR14393634	17615	A	G	1	2021-04-03	United States
S_68_NA	S	68	SRR14393634	21764	A	-TACATG	0,989273	2021-04-03	United States
S_143_NA	S	143	SRR14393634	21990	T	-TTA	0,993888	2021-04-03	United States
S_501_Y	S	501	SRR14393634	23063	A	T	0,997425	2021-04-03	United States
S_570_D	S	570	SRR14393634	23271	C	A	0,997238	2021-04-03	United States
S_614_G	S	614	SRR14393634	23403	A	G	0,998649	2021-04-03	United States
S_681_H	S	681	SRR14393634	23604	C	A	1	2021-04-03	United States
S_716_I	S	716	SRR14393634	23709	C	T	1	2021-04-03	United States
S_982_A	S	982	SRR14393634	24506	T	G	0,999267	2021-04-03	United States
S_1118_H	S	1118	SRR14393634	24914	G	C	1	2021-04-03	United States
ORF3a_15_F	ORF3a	15	SRR14393634	25437	G	T	0,997628	2021-04-03	United States
ORF8_27_*	ORF8	27	SRR14393634	27972	C	T	0,997712	2021-04-03	United States
ORF8_52_I	ORF8	52	SRR14393634	28048	G	T	1	2021-04-03	United States
ORF8_73_C	ORF8	73	SRR14393634	28111	A	G	0,997669	2021-04-03	United States
N_3_H	N	3	SRR14393634	28280	G	C	0,998012	2021-04-03	United States
N_3_V	N	3	SRR14393634	28281	A	T	0,999005	2021-04-03	United States
N_3_E	N	3	SRR14393634	28282	T	A	0,999006	2021-04-03	United States
N_203_K	N	203	SRR14393634	28881	G	A	0,999117	2021-04-03	United States
N_204_R	N	204	SRR14393634	28883	G	C	0,999118	2021-04-03	United States
N_235_F	N	235	SRR14393634	28977	C	T	0,999111	2021-04-03	United States
ORF1ab_804_S	ORF1ab	804	SRR14393635	2675	C	T	0,998679	2021-04-03	United States
ORF1ab_1001_I	ORF1ab	1001	SRR14393635	3267	C	T	1	2021-04-03	United States
ORF1ab_1708_D	ORF1ab	1708	SRR14393635	5388	C	A	1	2021-04-03	United States
ORF1ab_1792_R	ORF1ab	1792	SRR14393635	5640	A	G	0,999494	2021-04-03	United States
ORF1ab_2230_T	ORF1ab	2230	SRR14393635	6954	T	C	0,999408	2021-04-03	United States
ORF1ab_2780_L	ORF1ab	2780	SRR14393635	8603	T	C	0,997664	2021-04-03	United States
ORF1ab_3674_NA	ORF1ab	3674	SRR14393635	11287	G	-TCTGGTTTT	0,996432	2021-04-03	United States
ORF1ab_4015_K	ORF1ab	4015	SRR14393635	12308	C	A	0,998736	2021-04-03	United States
ORF1ab_314_L	ORF1ab	314	SRR14393635	14408	C	T	1	2021-04-03	United States
ORF1ab_1383_R	ORF1ab	1383	SRR14393635	17615	A	G	0,999089	2021-04-03	United States
S_68_NA	S	68	SRR14393635	21764	A	-TACATG	0,995511	2021-04-03	United States
S_143_NA	S	143	SRR14393635	21990	T	-TTA	0,987654	2021-04-03	United States
S_501_Y	S	501	SRR14393635	23063	A	T	1	2021-04-03	United States
S_570_D	S	570	SRR14393635	23271	C	A	0,999219	2021-04-03	United States
S_614_G	S	614	SRR14393635	23403	A	G	1	2021-04-03	United States
S_681_H	S	681	SRR14393635	23604	C	A	0,998175	2021-04-03	United States
S_716_I	S	716	SRR14393635	23709	C	T	1	2021-04-03	United States
S_982_A	S	982	SRR14393635	24506	T	G	0,99904	2021-04-03	United States
S_1118_H	S	1118	SRR14393635	24914	G	C	0,998929	2021-04-03	United States
ORF3a_15_F	ORF3a	15	SRR14393635	25437	G	T	1	2021-04-03	United States
M_89_S	M	89	SRR14393635	26787	G	A	0,998946	2021-04-03	United States
ORF8_27_*	ORF8	27	SRR14393635	27972	C	T	1	2021-04-03	United States
ORF8_52_I	ORF8	52	SRR14393635	28048	G	T	1	2021-04-03	United States
ORF8_73_C	ORF8	73	SRR14393635	28111	A	G	1	2021-04-03	United States
N_3_H	N	3	SRR14393635	28280	G	C	0,999284	2021-04-03	United States
N_3_V	N	3	SRR14393635	28281	A	T	0,999284	2021-04-03	United States
N_3_E	N	3	SRR14393635	28282	T	A	0,999286	2021-04-03	United States
N_203_K	N	203	SRR14393635	28881	G	A	1	2021-04-03	United States
N_204_R	N	204	SRR14393635	28883	G	C	1	2021-04-03	United States
N_235_F	N	235	SRR14393635	28977	C	T	0,999437	2021-04-03	United States
N_398_V	N	398	SRR14393635	29466	C	T	1	2021-04-03	United States
ORF1ab_1008_I	ORF1ab	1008	SRR14393636	3287	G	A	1	2021-04-03	United States
ORF1ab_1188_L	ORF1ab	1188	SRR14393636	3828	C	T	1	2021-04-03	United States
ORF1ab_1795_Q	ORF1ab	1795	SRR14393636	5648	A	C	0,997788	2021-04-03	United States
ORF1ab_2071_F	ORF1ab	2071	SRR14393636	6476	G	T	0,998516	2021-04-03	United States
ORF1ab_2121_I	ORF1ab	2121	SRR14393636	6627	C	T	0,998054	2021-04-03	United States
ORF1ab_2144_NA	ORF1ab	2144	SRR14393636	6696	C	+T	0,0742227	2021-04-03	United States
ORF1ab_3674_NA	ORF1ab	3674	SRR14393636	11287	G	-TCTGGTTTT	0,992147	2021-04-03	United States
ORF1ab_314_L	ORF1ab	314	SRR14393636	14408	C	T	1	2021-04-03	United States
ORF1ab_1264_D	ORF1ab	1264	SRR14393636	17259	G	T	0,998286	2021-04-03	United States
S_18_F	S	18	SRR14393636	21614	C	T	1	2021-04-03	United States
S_20_N	S	20	SRR14393636	21621	C	A	1	2021-04-03	United States
S_26_S	S	26	SRR14393636	21638	C	T	1	2021-04-03	United States
S_138_Y	S	138	SRR14393636	21974	G	T	0,998498	2021-04-03	United States
S_190_S	S	190	SRR14393636	22132	G	T	1	2021-04-03	United States
S_417_T	S	417	SRR14393636	22812	A	C	0,998334	2021-04-03	United States
S_484_K	S	484	SRR14393636	23012	G	A	0,997672	2021-04-03	United States
S_501_Y	S	501	SRR14393636	23063	A	T	0,998811	2021-04-03	United States
S_614_G	S	614	SRR14393636	23403	A	G	0,997512	2021-04-03	United States
S_655_Y	S	655	SRR14393636	23525	C	T	1	2021-04-03	United States
S_1027_I	S	1027	SRR14393636	24642	C	T	0,999088	2021-04-03	United States
S_1176_F	S	1176	SRR14393636	25088	G	T	0,998825	2021-04-03	United States
ORF3a_253_P	ORF3a	253	SRR14393636	26149	T	C	1	2021-04-03	United States
M_79_V	M	79	SRR14393636	26758	G	T	1	2021-04-03	United States
ORF8_92_K	ORF8	92	SRR14393636	28167	G	A	1	2021-04-03	United States
N_80_R	N	80	SRR14393636	28512	C	G	1	2021-04-03	United States
N_202_C	N	202	SRR14393636	28877	A	T	0,996377	2021-04-03	United States
N_202_T	N	202	SRR14393636	28878	G	C	0,999276	2021-04-03	United States
N_203_K	N	203	SRR14393636	28881	G	A	0,999275	2021-04-03	United States
N_204_R	N	204	SRR14393636	28883	G	C	0,998555	2021-04-03	United States
ORF1ab_265_I	ORF1ab	265	SRR14393637	1059	C	T	1	2021-04-03	United States
ORF1ab_2144_NA	ORF1ab	2144	SRR14393637	6696	C	+T	0,0652604	2021-04-03	United States
ORF1ab_3201_P	ORF1ab	3201	SRR14393637	9867	T	C	0,997361	2021-04-03	United States
ORF1ab_3674_NA	ORF1ab	3674	SRR14393637	11287	G	-TCTGGTTTT	0,993739	2021-04-03	United States
ORF1ab_314_L	ORF1ab	314	SRR14393637	14408	C	T	1	2021-04-03	United States
ORF1ab_418_NA	ORF1ab	418	SRR14393637	14720	G	+T	0,116745	2021-04-03	United States
ORF1ab_1011_H	ORF1ab	1011	SRR14393637	16500	A	C	0,998328	2021-04-03	United States
ORF1ab_1087_Y	ORF1ab	1087	SRR14393637	16726	C	T	1	2021-04-03	United States
S_3_NA	S	3	SRR14393637	21569	G	+T	0,0893788	2021-04-03	United States
S_5_F	S	5	SRR14393637	21575	C	T	0,998288	2021-04-03	United States
S_95_I	S	95	SRR14393637	21846	C	T	1	2021-04-03	United States
S_253_G	S	253	SRR14393637	22320	A	G	0,998545	2021-04-03	United States
S_484_K	S	484	SRR14393637	23012	G	A	1	2021-04-03	United States
S_604_N	S	604	SRR14393637	23373	C	A	0,0508929	2021-04-03	United States
S_614_G	S	614	SRR14393637	23403	A	G	0,997307	2021-04-03	United States
S_701_V	S	701	SRR14393637	23664	C	T	1	2021-04-03	United States
ORF3a_42_L	ORF3a	42	SRR14393637	25517	C	T	0,996399	2021-04-03	United States
ORF3a_57_H	ORF3a	57	SRR14393637	25563	G	T	1	2021-04-03	United States
ORF8_11_I	ORF8	11	SRR14393637	27925	C	T	1	2021-04-03	United States
N_199_L	N	199	SRR14393637	28869	C	T	0,998536	2021-04-03	United States
N_234_I	N	234	SRR14393637	28975	G	A	0,99852	2021-04-03	United States
ORF10_10_L	ORF10	10	SRR14393637	29586	C	T	0,998348	2021-04-03	United States
ORF1ab_265_I	ORF1ab	265	SRR14393638	1059	C	T	1	2021-04-03	United States
ORF1ab_1862_S	ORF1ab	1862	SRR14393638	5849	C	T	0,997466	2021-04-03	United States
ORF1ab_1946_S	ORF1ab	1946	SRR14393638	6101	G	A	1	2021-04-03	United States
ORF1ab_3201_P	ORF1ab	3201	SRR14393638	9867	T	C	1	2021-04-03	United States
ORF1ab_3359_L	ORF1ab	3359	SRR14393638	10341	C	T	1	2021-04-03	United States
ORF1ab_3674_NA	ORF1ab	3674	SRR14393638	11287	G	-TCTGGTTTT	0,994395	2021-04-03	United States
ORF1ab_314_L	ORF1ab	314	SRR14393638	14408	C	T	1	2021-04-03	United States
ORF1ab_1011_H	ORF1ab	1011	SRR14393638	16500	A	C	1	2021-04-03	United States
ORF1ab_2313_S	ORF1ab	2313	SRR14393638	20404	C	T	1	2021-04-03	United States
S_3_NA	S	3	SRR14393638	21569	G	+T	0,111039	2021-04-03	United States
S_5_F	S	5	SRR14393638	21575	C	T	0,998578	2021-04-03	United States
S_95_I	S	95	SRR14393638	21846	C	T	1	2021-04-03	United States
S_185_T	S	185	SRR14393638	22116	A	C	1	2021-04-03	United States
S_253_G	S	253	SRR14393638	22320	A	G	1	2021-04-03	United States
S_477_N	S	477	SRR14393638	22992	G	A	0,998477	2021-04-03	United States
S_614_G	S	614	SRR14393638	23403	A	G	0,998684	2021-04-03	United States
S_870_V	S	870	SRR14393638	24170	A	G	1	2021-04-03	United States
S_957_R	S	957	SRR14393638	24432	A	G	0,99832	2021-04-03	United States
ORF3a_42_L	ORF3a	42	SRR14393638	25517	C	T	1	2021-04-03	United States
ORF3a_57_H	ORF3a	57	SRR14393638	25563	G	T	1	2021-04-03	United States
ORF7a_116_F	ORF7a	116	SRR14393638	27739	C	T	1	2021-04-03	United States
ORF8_11_I	ORF8	11	SRR14393638	27925	C	T	0,994609	2021-04-03	United States
N_13_L	N	13	SRR14393638	28311	C	T	0,998666	2021-04-03	United States
N_202_R	N	202	SRR14393638	28879	T	G	0,999292	2021-04-03	United States
ORF10_3_C	ORF10	3	SRR14393638	29565	A	G	0,998609	2021-04-03	United States
ORF1ab_122_F	ORF1ab	122	SRR14393639	629	C	T	0,998466	2021-04-03	United States
ORF1ab_265_I	ORF1ab	265	SRR14393639	1059	C	T	0,998243	2021-04-03	United States
ORF1ab_2144_NA	ORF1ab	2144	SRR14393639	6696	C	+T	0,0783505	2021-04-03	United States
ORF1ab_3201_P	ORF1ab	3201	SRR14393639	9867	T	C	1	2021-04-03	United States
ORF1ab_3674_NA	ORF1ab	3674	SRR14393639	11287	G	-TCTGGTTTT	0,991441	2021-04-03	United States
ORF1ab_314_L	ORF1ab	314	SRR14393639	14408	C	T	1	2021-04-03	United States
ORF1ab_418_NA	ORF1ab	418	SRR14393639	14720	G	+T	0,0937701	2021-04-03	United States
ORF1ab_741_H	ORF1ab	741	SRR14393639	15689	G	A	1	2021-04-03	United States
ORF1ab_1011_H	ORF1ab	1011	SRR14393639	16500	A	C	1	2021-04-03	United States
ORF1ab_1087_Y	ORF1ab	1087	SRR14393639	16726	C	T	1	2021-04-03	United States
ORF1ab_2289_E	ORF1ab	2289	SRR14393639	20333	G	A	0,138889	2021-04-03	United States
S_3_NA	S	3	SRR14393639	21569	G	+T	0,0673487	2021-04-03	United States
S_5_F	S	5	SRR14393639	21575	C	T	0,998243	2021-04-03	United States
S_95_I	S	95	SRR14393639	21846	C	T	1	2021-04-03	United States
S_253_G	S	253	SRR14393639	22320	A	G	0,999581	2021-04-03	United States
S_484_K	S	484	SRR14393639	23012	G	A	0,999001	2021-04-03	United States
S_614_G	S	614	SRR14393639	23403	A	G	0,998408	2021-04-03	United States
S_701_V	S	701	SRR14393639	23664	C	T	1	2021-04-03	United States
S_1165_Y	S	1165	SRR14393639	25055	G	T	0,998425	2021-04-03	United States
ORF3a_42_L	ORF3a	42	SRR14393639	25517	C	T	0,997977	2021-04-03	United States
ORF3a_57_H	ORF3a	57	SRR14393639	25563	G	T	0,999324	2021-04-03	United States
N_199_L	N	199	SRR14393639	28869	C	T	0,998795	2021-04-03	United States
N_234_I	N	234	SRR14393639	28975	G	A	0,99815	2021-04-03	United States
ORF10_10_L	ORF10	10	SRR14393639	29586	C	T	1	2021-04-03	United States
ORF1ab_265_I	ORF1ab	265	SRR14393640	1059	C	T	0,999382	2021-04-03	United States
ORF1ab_2033_T	ORF1ab	2033	SRR14393640	6362	G	A	1	2021-04-03	United States
ORF1ab_3221_I	ORF1ab	3221	SRR14393640	9928	G	T	1	2021-04-03	United States
ORF1ab_3352_F	ORF1ab	3352	SRR14393640	10319	C	T	0,99935	2021-04-03	United States
ORF1ab_314_L	ORF1ab	314	SRR14393640	14408	C	T	1	2021-04-03	United States
ORF1ab_1087_Y	ORF1ab	1087	SRR14393640	16726	C	T	0,141274	2021-04-03	United States
ORF1ab_1653_D	ORF1ab	1653	SRR14393640	18424	A	G	1	2021-04-03	United States
ORF1ab_2613_C	ORF1ab	2613	SRR14393640	21304	C	T	0,999138	2021-04-03	United States
S_614_G	S	614	SRR14393640	23403	A	G	0,999339	2021-04-03	United States
ORF3a_41_F	ORF3a	41	SRR14393640	25513	C	T	1	2021-04-03	United States
ORF3a_57_H	ORF3a	57	SRR14393640	25563	G	T	0,998273	2021-04-03	United States
ORF3a_155_Y	ORF3a	155	SRR14393640	25855	G	T	1	2021-04-03	United States
ORF3a_172_V	ORF3a	172	SRR14393640	25907	G	T	1	2021-04-03	United States
ORF8_12_N	ORF8	12	SRR14393640	27928	C	A	1	2021-04-03	United States
ORF8_24_L	ORF8	24	SRR14393640	27964	C	T	1	2021-04-03	United States
N_67_S	N	67	SRR14393640	28472	C	T	0,998985	2021-04-03	United States
N_199_L	N	199	SRR14393640	28869	C	T	0,999279	2021-04-03	United States
N_377_Y	N	377	SRR14393640	29402	G	T	0,999422	2021-04-03	United States
ORF1ab_265_I	ORF1ab	265	SRR14393641	1059	C	T	1	2021-04-03	United States
ORF1ab_1946_S	ORF1ab	1946	SRR14393641	6101	G	A	0,997908	2021-04-03	United States
ORF1ab_2130_A	ORF1ab	2130	SRR14393641	6654	T	C	0,998762	2021-04-03	United States
ORF1ab_2144_NA	ORF1ab	2144	SRR14393641	6696	C	+T	0,0744891	2021-04-03	United States
ORF1ab_3201_P	ORF1ab	3201	SRR14393641	9867	T	C	1	2021-04-03	United States
ORF1ab_3515_L	ORF1ab	3515	SRR14393641	10809	C	T	0,0910987	2021-04-03	United States
ORF1ab_3603_NA	ORF1ab	3603	SRR14393641	11074	C	+T	0,0876565	2021-04-03	United States
ORF1ab_3606_NA	ORF1ab	3606	SRR14393641	11082	T	-G	0,0778872	2021-04-03	United States
ORF1ab_3606_F	ORF1ab	3606	SRR14393641	11083	G	T	0,998862	2021-04-03	United States
ORF1ab_3674_NA	ORF1ab	3674	SRR14393641	11287	G	-TCTGGTTTT	0,995563	2021-04-03	United States
ORF1ab_4083_M	ORF1ab	4083	SRR14393641	12513	C	T	0,124372	2021-04-03	United States
ORF1ab_314_L	ORF1ab	314	SRR14393641	14408	C	T	1	2021-04-03	United States
ORF1ab_833_NA	ORF1ab	833	SRR14393641	15965	G	+T	0,0549984	2021-04-03	United States
ORF1ab_1011_H	ORF1ab	1011	SRR14393641	16500	A	C	1	2021-04-03	United States
ORF1ab_2531_S	ORF1ab	2531	SRR14393641	21058	C	T	0,997354	2021-04-03	United States
S_3_NA	S	3	SRR14393641	21569	G	+T	0,0569514	2021-04-03	United States
S_5_F	S	5	SRR14393641	21575	C	T	0,998307	2021-04-03	United States
S_95_I	S	95	SRR14393641	21846	C	T	1	2021-04-03	United States
S_253_G	S	253	SRR14393641	22320	A	G	0,999303	2021-04-03	United States
S_614_G	S	614	SRR14393641	23403	A	G	0,997137	2021-04-03	United States
S_701_V	S	701	SRR14393641	23664	C	T	1	2021-04-03	United States
ORF3a_42_L	ORF3a	42	SRR14393641	25517	C	T	1	2021-04-03	United States
ORF3a_57_H	ORF3a	57	SRR14393641	25563	G	T	1	2021-04-03	United States
ORF8_11_I	ORF8	11	SRR14393641	27925	C	T	1	2021-04-03	United States
N_199_L	N	199	SRR14393641	28869	C	T	0,996914	2021-04-03	United States
N_234_I	N	234	SRR14393641	28975	G	A	0,998413	2021-04-03	United States
ORF1ab_1001_I	ORF1ab	1001	SRR14393642	3267	C	T	1	2021-04-03	United States
ORF1ab_1708_D	ORF1ab	1708	SRR14393642	5388	C	A	1	2021-04-03	United States
ORF1ab_2144_NA	ORF1ab	2144	SRR14393642	6696	C	+T	0,061828	2021-04-03	United States
ORF1ab_2230_T	ORF1ab	2230	SRR14393642	6954	T	C	1	2021-04-03	United States
ORF1ab_2780_L	ORF1ab	2780	SRR14393642	8603	T	C	1	2021-04-03	United States
ORF1ab_3674_NA	ORF1ab	3674	SRR14393642	11287	G	-TCTGGTTTT	0,992453	2021-04-03	United States
ORF1ab_314_L	ORF1ab	314	SRR14393642	14408	C	T	1	2021-04-03	United States
ORF1ab_1383_R	ORF1ab	1383	SRR14393642	17615	A	G	1	2021-04-03	United States
ORF1ab_2048_I	ORF1ab	2048	SRR14393642	19610	C	T	1	2021-04-03	United States
S_68_NA	S	68	SRR14393642	21764	A	-TACATG	0,997114	2021-04-03	United States
S_143_NA	S	143	SRR14393642	21990	T	-TTA	0,983483	2021-04-03	United States
S_148_T	S	148	SRR14393642	22005	A	C	0,994562	2021-04-03	United States
S_501_Y	S	501	SRR14393642	23063	A	T	1	2021-04-03	United States
S_570_D	S	570	SRR14393642	23271	C	A	1	2021-04-03	United States
S_614_G	S	614	SRR14393642	23403	A	G	1	2021-04-03	United States
S_681_H	S	681	SRR14393642	23604	C	A	1	2021-04-03	United States
S_716_I	S	716	SRR14393642	23709	C	T	1	2021-04-03	United States
S_982_A	S	982	SRR14393642	24506	T	G	0,998989	2021-04-03	United States
S_1118_H	S	1118	SRR14393642	24914	G	C	1	2021-04-03	United States
ORF3a_15_F	ORF3a	15	SRR14393642	25437	G	T	1	2021-04-03	United States
ORF8_8_R	ORF8	8	SRR14393642	27915	G	A	1	2021-04-03	United States
ORF8_27_*	ORF8	27	SRR14393642	27972	C	T	1	2021-04-03	United States
ORF8_52_I	ORF8	52	SRR14393642	28048	G	T	1	2021-04-03	United States
ORF8_73_C	ORF8	73	SRR14393642	28111	A	G	1	2021-04-03	United States
N_3_H	N	3	SRR14393642	28280	G	C	0,998062	2021-04-03	United States
N_3_V	N	3	SRR14393642	28281	A	T	1	2021-04-03	United States
N_3_E	N	3	SRR14393642	28282	T	A	1	2021-04-03	United States
N_203_K	N	203	SRR14393642	28881	G	A	1	2021-04-03	United States
N_204_R	N	204	SRR14393642	28883	G	C	1	2021-04-03	United States
N_235_F	N	235	SRR14393642	28977	C	T	0,999095	2021-04-03	United States
ORF1ab_372_T	ORF1ab	372	SRR14393643	1379	G	A	0,998867	2021-04-03	United States
ORF1ab_1001_I	ORF1ab	1001	SRR14393643	3267	C	T	1	2021-04-03	United States
ORF1ab_1708_D	ORF1ab	1708	SRR14393643	5388	C	A	1	2021-04-03	United States
ORF1ab_2144_NA	ORF1ab	2144	SRR14393643	6696	C	+T	0,063887	2021-04-03	United States
ORF1ab_2230_T	ORF1ab	2230	SRR14393643	6954	T	C	1	2021-04-03	United States
ORF1ab_3220_V	ORF1ab	3220	SRR14393643	9924	C	T	1	2021-04-03	United States
ORF1ab_3674_NA	ORF1ab	3674	SRR14393643	11287	G	-TCTGGTTTT	0,994512	2021-04-03	United States
ORF1ab_3849_NA	ORF1ab	3849	SRR14393643	11812	C	+A	0,052356	2021-04-03	United States
ORF1ab_3966_R	ORF1ab	3966	SRR14393643	12162	A	G	0,997749	2021-04-03	United States
ORF1ab_88_V	ORF1ab	88	SRR14393643	13730	C	T	1	2021-04-03	United States
ORF1ab_314_L	ORF1ab	314	SRR14393643	14408	C	T	0,996774	2021-04-03	United States
ORF1ab_1383_R	ORF1ab	1383	SRR14393643	17615	A	G	1	2021-04-03	United States
ORF1ab_2557_R	ORF1ab	2557	SRR14393643	21137	A	G	0,997374	2021-04-03	United States
S_68_NA	S	68	SRR14393643	21764	A	-TACATG	0,994019	2021-04-03	United States
S_143_NA	S	143	SRR14393643	21990	T	-TTA	0,993932	2021-04-03	United States
S_501_Y	S	501	SRR14393643	23063	A	T	1	2021-04-03	United States
S_570_D	S	570	SRR14393643	23271	C	A	0,998384	2021-04-03	United States
S_614_G	S	614	SRR14393643	23403	A	G	1	2021-04-03	United States
S_681_H	S	681	SRR14393643	23604	C	A	1	2021-04-03	United States
S_716_I	S	716	SRR14393643	23709	C	T	0,993528	2021-04-03	United States
S_982_A	S	982	SRR14393643	24506	T	G	1	2021-04-03	United States
S_1118_H	S	1118	SRR14393643	24914	G	C	0,998649	2021-04-03	United States
S_1191_N	S	1191	SRR14393643	25135	G	T	1	2021-04-03	United States
ORF8_27_*	ORF8	27	SRR14393643	27972	C	T	1	2021-04-03	United States
ORF8_52_I	ORF8	52	SRR14393643	28048	G	T	1	2021-04-03	United States
ORF8_73_C	ORF8	73	SRR14393643	28111	A	G	0,999075	2021-04-03	United States
N_3_H	N	3	SRR14393643	28280	G	C	1	2021-04-03	United States
N_3_V	N	3	SRR14393643	28281	A	T	1	2021-04-03	United States
N_3_E	N	3	SRR14393643	28282	T	A	0,999078	2021-04-03	United States
N_203_K	N	203	SRR14393643	28881	G	A	1	2021-04-03	United States
N_204_R	N	204	SRR14393643	28883	G	C	1	2021-04-03	United States
N_229_H	N	229	SRR14393643	28960	G	T	0,998195	2021-04-03	United States
N_235_F	N	235	SRR14393643	28977	C	T	0,998216	2021-04-03	United States
ORF1ab_265_I	ORF1ab	265	SRR14393644	1059	C	T	0,998975	2021-04-03	United States
ORF1ab_3255_I	ORF1ab	3255	SRR14393644	10029	C	T	1	2021-04-03	United States
ORF1ab_3750_I	ORF1ab	3750	SRR14393644	11514	C	T	0,998133	2021-04-03	United States
ORF1ab_3979_N	ORF1ab	3979	SRR14393644	12202	G	T	0,99924	2021-04-03	United States
ORF1ab_314_L	ORF1ab	314	SRR14393644	14408	C	T	1	2021-04-03	United States
ORF1ab_970_S	ORF1ab	970	SRR14393644	16375	C	T	0,993266	2021-04-03	United States
ORF1ab_1493_L	ORF1ab	1493	SRR14393644	17944	G	T	1	2021-04-03	United States
ORF1ab_1678_C	ORF1ab	1678	SRR14393644	18500	A	G	0,997147	2021-04-03	United States
ORF1ab_1727_L	ORF1ab	1727	SRR14393644	18647	C	T	0,996635	2021-04-03	United States
S_494_P	S	494	SRR14393644	23042	T	C	0,998904	2021-04-03	United States
S_614_G	S	614	SRR14393644	23403	A	G	0,999157	2021-04-03	United States
S_681_H	S	681	SRR14393644	23604	C	A	0,997753	2021-04-03	United States
S_716_I	S	716	SRR14393644	23709	C	T	1	2021-04-03	United States
ORF3a_57_H	ORF3a	57	SRR14393644	25563	G	T	1	2021-04-03	United States
M_82_T	M	82	SRR14393644	26767	T	C	0,99892	2021-04-03	United States
ORF7a_81_P	ORF7a	81	SRR14393644	27634	T	C	0,996324	2021-04-03	United States
N_205_I	N	205	SRR14393644	28887	C	T	0,997979	2021-04-03	United States
ORF1ab_1001_I	ORF1ab	1001	SRR14393645	3267	C	T	1	2021-04-03	United States
ORF1ab_1708_D	ORF1ab	1708	SRR14393645	5388	C	A	1	2021-04-03	United States
ORF1ab_2230_T	ORF1ab	2230	SRR14393645	6954	T	C	1	2021-04-03	United States
ORF1ab_2259_I	ORF1ab	2259	SRR14393645	7042	G	T	1	2021-04-03	United States
ORF1ab_3674_NA	ORF1ab	3674	SRR14393645	11287	G	-TCTGGTTTT	0,997162	2021-04-03	United States
ORF1ab_218_L	ORF1ab	218	SRR14393645	14120	C	T	1	2021-04-03	United States
ORF1ab_314_L	ORF1ab	314	SRR14393645	14408	C	T	1	2021-04-03	United States
ORF1ab_1432_V	ORF1ab	1432	SRR14393645	17762	C	T	0,999249	2021-04-03	United States
S_68_NA	S	68	SRR14393645	21764	A	-TACATG	0,998174	2021-04-03	United States
S_143_NA	S	143	SRR14393645	21990	T	-TTA	0,990934	2021-04-03	United States
S_501_Y	S	501	SRR14393645	23063	A	T	0,998986	2021-04-03	United States
S_570_D	S	570	SRR14393645	23271	C	A	1	2021-04-03	United States
S_583_D	S	583	SRR14393645	23311	G	T	1	2021-04-03	United States
S_614_G	S	614	SRR14393645	23403	A	G	0,9982	2021-04-03	United States
S_681_H	S	681	SRR14393645	23604	C	A	1	2021-04-03	United States
S_716_I	S	716	SRR14393645	23709	C	T	0,999027	2021-04-03	United States
S_982_A	S	982	SRR14393645	24506	T	G	0,999166	2021-04-03	United States
S_1118_H	S	1118	SRR14393645	24914	G	C	0,999145	2021-04-03	United States
ORF8_27_*	ORF8	27	SRR14393645	27972	C	T	1	2021-04-03	United States
ORF8_52_I	ORF8	52	SRR14393645	28048	G	T	1	2021-04-03	United States
ORF8_68_*	ORF8	68	SRR14393645	28095	A	T	0,991189	2021-04-03	United States
ORF8_73_C	ORF8	73	SRR14393645	28111	A	G	0,999076	2021-04-03	United States
N_3_H	N	3	SRR14393645	28280	G	C	1	2021-04-03	United States
N_3_V	N	3	SRR14393645	28281	A	T	0,999602	2021-04-03	United States
N_3_E	N	3	SRR14393645	28282	T	A	1	2021-04-03	United States
N_203_K	N	203	SRR14393645	28881	G	A	0,999794	2021-04-03	United States
N_204_R	N	204	SRR14393645	28883	G	C	0,999383	2021-04-03	United States
N_235_F	N	235	SRR14393645	28977	C	T	0,999793	2021-04-03	United States
N_327_L	N	327	SRR14393645	29253	C	T	0,426287	2021-04-03	United States
ORF1ab_1001_I	ORF1ab	1001	SRR14393646	3267	C	T	1	2021-04-03	United States
ORF1ab_1207_S	ORF1ab	1207	SRR14393646	3884	C	T	0,996222	2021-04-03	United States
ORF1ab_1708_D	ORF1ab	1708	SRR14393646	5388	C	A	0,9975	2021-04-03	United States
ORF1ab_2144_NA	ORF1ab	2144	SRR14393646	6696	C	+T	0,0824468	2021-04-03	United States
ORF1ab_2230_T	ORF1ab	2230	SRR14393646	6954	T	C	1	2021-04-03	United States
ORF1ab_2780_L	ORF1ab	2780	SRR14393646	8603	T	C	0,998801	2021-04-03	United States
ORF1ab_3674_NA	ORF1ab	3674	SRR14393646	11287	G	-TCTGGTTTT	0,992481	2021-04-03	United States
ORF1ab_3726_V	ORF1ab	3726	SRR14393646	11442	C	T	0,999145	2021-04-03	United States
ORF1ab_314_L	ORF1ab	314	SRR14393646	14408	C	T	1	2021-04-03	United States
ORF1ab_1383_R	ORF1ab	1383	SRR14393646	17615	A	G	1	2021-04-03	United States
ORF1ab_1695_G	ORF1ab	1695	SRR14393646	18550	A	G	0,998291	2021-04-03	United States
S_68_NA	S	68	SRR14393646	21764	A	-TACATG	0,994774	2021-04-03	United States
S_143_NA	S	143	SRR14393646	21990	T	-TTA	0,985841	2021-04-03	United States
S_501_Y	S	501	SRR14393646	23063	A	T	0,998896	2021-04-03	United States
S_570_D	S	570	SRR14393646	23271	C	A	1	2021-04-03	United States
S_614_G	S	614	SRR14393646	23403	A	G	1	2021-04-03	United States
S_681_H	S	681	SRR14393646	23604	C	A	0,99711	2021-04-03	United States
S_716_I	S	716	SRR14393646	23709	C	T	1	2021-04-03	United States
S_982_A	S	982	SRR14393646	24506	T	G	0,997753	2021-04-03	United States
S_1118_H	S	1118	SRR14393646	24914	G	C	1	2021-04-03	United States
ORF3a_15_F	ORF3a	15	SRR14393646	25437	G	T	0,998663	2021-04-03	United States
M_89_S	M	89	SRR14393646	26787	G	A	1	2021-04-03	United States
ORF8_27_*	ORF8	27	SRR14393646	27972	C	T	0,996656	2021-04-03	United States
ORF8_52_I	ORF8	52	SRR14393646	28048	G	T	1	2021-04-03	United States
ORF8_73_C	ORF8	73	SRR14393646	28111	A	G	1	2021-04-03	United States
N_3_H	N	3	SRR14393646	28280	G	C	1	2021-04-03	United States
N_3_V	N	3	SRR14393646	28281	A	T	1	2021-04-03	United States
N_3_E	N	3	SRR14393646	28282	T	A	1	2021-04-03	United States
N_203_K	N	203	SRR14393646	28881	G	A	1	2021-04-03	United States
N_204_R	N	204	SRR14393646	28883	G	C	1	2021-04-03	United States
N_235_F	N	235	SRR14393646	28977	C	T	0,998391	2021-04-03	United States
N_260_NA	N	260	SRR14393646	29051	C	+A	0,0753968	2021-04-03	United States
N_398_V	N	398	SRR14393646	29466	C	T	1	2021-04-03	United States
ORF1ab_431_M	ORF1ab	431	SRR14393647	1558	A	G	1	2021-04-04	United States
ORF1ab_1001_I	ORF1ab	1001	SRR14393647	3267	C	T	0,998632	2021-04-04	United States
ORF1ab_1216_I	ORF1ab	1216	SRR14393647	3912	C	T	1	2021-04-04	United States
ORF1ab_1708_D	ORF1ab	1708	SRR14393647	5388	C	A	1	2021-04-04	United States
ORF1ab_2230_T	ORF1ab	2230	SRR14393647	6954	T	C	1	2021-04-04	United States
ORF1ab_3674_NA	ORF1ab	3674	SRR14393647	11287	G	-TCTGGTTTT	0,993781	2021-04-04	United States
ORF1ab_218_L	ORF1ab	218	SRR14393647	14120	C	T	0,999563	2021-04-04	United States
ORF1ab_1975_S	ORF1ab	1975	SRR14393647	19390	C	T	1	2021-04-04	United States
S_68_NA	S	68	SRR14393647	21764	A	-TACATG	0,998162	2021-04-04	United States
S_143_NA	S	143	SRR14393647	21990	T	-TTA	0,99459	2021-04-04	United States
S_246_T	S	246	SRR14393647	22299	G	C	0,999694	2021-04-04	United States
S_501_Y	S	501	SRR14393647	23063	A	T	1	2021-04-04	United States
S_570_D	S	570	SRR14393647	23271	C	A	1	2021-04-04	United States
S_614_G	S	614	SRR14393647	23403	A	G	1	2021-04-04	United States
S_681_H	S	681	SRR14393647	23604	C	A	1	2021-04-04	United States
S_716_I	S	716	SRR14393647	23709	C	T	1	2021-04-04	United States
S_982_A	S	982	SRR14393647	24506	T	G	0,998442	2021-04-04	United States
S_1118_H	S	1118	SRR14393647	24914	G	C	1	2021-04-04	United States
ORF3a_32_I	ORF3a	32	SRR14393647	25487	C	T	1	2021-04-04	United States
ORF8_27_*	ORF8	27	SRR14393647	27972	C	T	1	2021-04-04	United States
ORF8_52_I	ORF8	52	SRR14393647	28048	G	T	1	2021-04-04	United States
ORF8_68_*	ORF8	68	SRR14393647	28095	A	T	0,994361	2021-04-04	United States
ORF8_73_C	ORF8	73	SRR14393647	28111	A	G	1	2021-04-04	United States
N_3_H	N	3	SRR14393647	28280	G	C	0,999418	2021-04-04	United States
N_3_V	N	3	SRR14393647	28281	A	T	0,999418	2021-04-04	United States
N_3_E	N	3	SRR14393647	28282	T	A	1	2021-04-04	United States
N_203_K	N	203	SRR14393647	28881	G	A	1	2021-04-04	United States
N_204_R	N	204	SRR14393647	28883	G	C	1	2021-04-04	United States
N_235_F	N	235	SRR14393647	28977	C	T	1	2021-04-04	United States
ORF1ab_814_I	ORF1ab	814	SRR14393648	2706	C	T	1	2021-04-04	United States
ORF1ab_1001_I	ORF1ab	1001	SRR14393648	3267	C	T	1	2021-04-04	United States
ORF1ab_1708_D	ORF1ab	1708	SRR14393648	5388	C	A	1	2021-04-04	United States
ORF1ab_2230_T	ORF1ab	2230	SRR14393648	6954	T	C	0,999502	2021-04-04	United States
ORF1ab_2259_I	ORF1ab	2259	SRR14393648	7042	G	T	0,999495	2021-04-04	United States
ORF1ab_3674_NA	ORF1ab	3674	SRR14393648	11287	G	-TCTGGTTTT	0,997236	2021-04-04	United States
ORF1ab_3829_F	ORF1ab	3829	SRR14393648	11750	C	T	0,995968	2021-04-04	United States
ORF1ab_218_L	ORF1ab	218	SRR14393648	14120	C	T	1	2021-04-04	United States
ORF1ab_314_L	ORF1ab	314	SRR14393648	14408	C	T	1	2021-04-04	United States
S_68_NA	S	68	SRR14393648	21764	A	-TACATG	0,997895	2021-04-04	United States
S_143_NA	S	143	SRR14393648	21990	T	-TTA	0,9924	2021-04-04	United States
S_501_Y	S	501	SRR14393648	23063	A	T	0,998545	2021-04-04	United States
S_570_D	S	570	SRR14393648	23271	C	A	1	2021-04-04	United States
S_614_G	S	614	SRR14393648	23403	A	G	0,998987	2021-04-04	United States
S_681_H	S	681	SRR14393648	23604	C	A	1	2021-04-04	United States
S_716_I	S	716	SRR14393648	23709	C	T	1	2021-04-04	United States
S_982_A	S	982	SRR14393648	24506	T	G	1	2021-04-04	United States
S_1118_H	S	1118	SRR14393648	24914	G	C	0,998826	2021-04-04	United States
ORF3a_106_P	ORF3a	106	SRR14393648	25709	T	C	0,999258	2021-04-04	United States
ORF8_27_*	ORF8	27	SRR14393648	27972	C	T	1	2021-04-04	United States
ORF8_52_I	ORF8	52	SRR14393648	28048	G	T	1	2021-04-04	United States
ORF8_68_*	ORF8	68	SRR14393648	28095	A	T	0,996644	2021-04-04	United States
ORF8_73_C	ORF8	73	SRR14393648	28111	A	G	1	2021-04-04	United States
N_3_H	N	3	SRR14393648	28280	G	C	0,999182	2021-04-04	United States
N_3_V	N	3	SRR14393648	28281	A	T	1	2021-04-04	United States
N_3_E	N	3	SRR14393648	28282	T	A	0,998373	2021-04-04	United States
N_203_K	N	203	SRR14393648	28881	G	A	1	2021-04-04	United States
N_204_R	N	204	SRR14393648	28883	G	C	1	2021-04-04	United States
N_235_F	N	235	SRR14393648	28977	C	T	1	2021-04-04	United States
N_334_I	N	334	SRR14393648	29274	C	T	1	2021-04-04	United States
ORF1ab_1001_I	ORF1ab	1001	SRR14393649	3267	C	T	1	2021-04-04	United States
ORF1ab_1708_D	ORF1ab	1708	SRR14393649	5388	C	A	1	2021-04-04	United States
ORF1ab_2144_NA	ORF1ab	2144	SRR14393649	6696	C	+T	0,0587139	2021-04-04	United States
ORF1ab_2230_T	ORF1ab	2230	SRR14393649	6954	T	C	1	2021-04-04	United States
ORF1ab_2259_I	ORF1ab	2259	SRR14393649	7042	G	T	1	2021-04-04	United States
ORF1ab_3603_NA	ORF1ab	3603	SRR14393649	11074	C	+T	0,100108	2021-04-04	United States
ORF1ab_3606_NA	ORF1ab	3606	SRR14393649	11082	T	-G	0,0752688	2021-04-04	United States
ORF1ab_3606_F	ORF1ab	3606	SRR14393649	11083	G	T	0,998607	2021-04-04	United States
ORF1ab_3674_NA	ORF1ab	3674	SRR14393649	11287	G	-TCTGGTTTT	0,991379	2021-04-04	United States
ORF1ab_218_L	ORF1ab	218	SRR14393649	14120	C	T	0,998409	2021-04-04	United States
ORF1ab_314_L	ORF1ab	314	SRR14393649	14408	C	T	1	2021-04-04	United States
S_68_NA	S	68	SRR14393649	21764	A	-TACATG	1	2021-04-04	United States
S_98_F	S	98	SRR14393649	21855	C	T	0,998959	2021-04-04	United States
S_143_NA	S	143	SRR14393649	21990	T	-TTA	0,988625	2021-04-04	United States
S_501_Y	S	501	SRR14393649	23063	A	T	0,999091	2021-04-04	United States
S_570_D	S	570	SRR14393649	23271	C	A	1	2021-04-04	United States
S_614_G	S	614	SRR14393649	23403	A	G	0,999063	2021-04-04	United States
S_681_H	S	681	SRR14393649	23604	C	A	1	2021-04-04	United States
S_716_I	S	716	SRR14393649	23709	C	T	1	2021-04-04	United States
S_982_A	S	982	SRR14393649	24506	T	G	0,99844	2021-04-04	United States
S_1118_H	S	1118	SRR14393649	24914	G	C	1	2021-04-04	United States
ORF7a_45_L	ORF7a	45	SRR14393649	27527	C	T	0,997613	2021-04-04	United States
ORF8_27_*	ORF8	27	SRR14393649	27972	C	T	1	2021-04-04	United States
ORF8_52_I	ORF8	52	SRR14393649	28048	G	T	1	2021-04-04	United States
ORF8_61_F	ORF8	61	SRR14393649	28075	G	T	1	2021-04-04	United States
ORF8_68_*	ORF8	68	SRR14393649	28095	A	T	1	2021-04-04	United States
ORF8_73_C	ORF8	73	SRR14393649	28111	A	G	0,999303	2021-04-04	United States
N_3_H	N	3	SRR14393649	28280	G	C	0,997209	2021-04-04	United States
N_3_V	N	3	SRR14393649	28281	A	T	0,997216	2021-04-04	United States
N_3_E	N	3	SRR14393649	28282	T	A	0,995139	2021-04-04	United States
N_203_K	N	203	SRR14393649	28881	G	A	0,999408	2021-04-04	United States
N_204_R	N	204	SRR14393649	28883	G	C	0,99764	2021-04-04	United States
N_235_F	N	235	SRR14393649	28977	C	T	0,999398	2021-04-04	United States
N_260_NA	N	260	SRR14393649	29051	C	+A	0,0504148	2021-04-04	United States
ORF1ab_265_I	ORF1ab	265	SRR14393650	1059	C	T	0,99789	2021-04-04	United States
ORF1ab_992_N	ORF1ab	992	SRR14393650	3239	G	A	0,997908	2021-04-04	United States
ORF1ab_1679_S	ORF1ab	1679	SRR14393650	5300	G	T	1	2021-04-04	United States
ORF1ab_2144_NA	ORF1ab	2144	SRR14393650	6696	C	+T	0,0663601	2021-04-04	United States
ORF1ab_3162_E	ORF1ab	3162	SRR14393650	9749	A	G	1	2021-04-04	United States
ORF1ab_3201_P	ORF1ab	3201	SRR14393650	9867	T	C	1	2021-04-04	United States
ORF1ab_3209_V	ORF1ab	3209	SRR14393650	9891	C	T	0,996855	2021-04-04	United States
ORF1ab_3674_NA	ORF1ab	3674	SRR14393650	11287	G	-TCTGGTTTT	0,99207	2021-04-04	United States
ORF1ab_3847_I	ORF1ab	3847	SRR14393650	11804	G	A	1	2021-04-04	United States
ORF1ab_314_L	ORF1ab	314	SRR14393650	14408	C	T	1	2021-04-04	United States
S_80_G	S	80	SRR14393650	21801	A	G	1	2021-04-04	United States
S_143_NA	S	143	SRR14393650	21990	T	-TTA	0,97546	2021-04-04	United States
S_157_S	S	157	SRR14393650	22032	T	C	1	2021-04-04	United States
S_452_R	S	452	SRR14393650	22917	T	G	0,998564	2021-04-04	United States
S_614_G	S	614	SRR14393650	23403	A	G	0,997661	2021-04-04	United States
S_859_N	S	859	SRR14393650	24138	C	A	1	2021-04-04	United States
S_950_H	S	950	SRR14393650	24410	G	C	1	2021-04-04	United States
ORF3a_42_L	ORF3a	42	SRR14393650	25517	C	T	1	2021-04-04	United States
ORF3a_57_H	ORF3a	57	SRR14393650	25563	G	T	1	2021-04-04	United States
ORF3a_104_L	ORF3a	104	SRR14393650	25703	C	T	0,995112	2021-04-04	United States
ORF8_11_I	ORF8	11	SRR14393650	27925	C	T	1	2021-04-04	United States
ORF8_51_S	ORF8	51	SRR14393650	28044	G	T	1	2021-04-04	United States
ORF8_118_V	ORF8	118	SRR14393650	28245	T	G	0,996528	2021-04-04	United States
ORF8_119_NA	ORF8	119	SRR14393650	28250	T	+CTG	0,991304	2021-04-04	United States
ORF8_120_NA	ORF8	120	SRR14393650	28253	C	-A	0,993189	2021-04-04	United States
N_205_I	N	205	SRR14393650	28887	C	T	0,99916	2021-04-04	United States
N_234_I	N	234	SRR14393650	28975	G	A	1	2021-04-04	United States
ORF1ab_519_S	ORF1ab	519	SRR14393651	1820	G	A	0,998471	2021-04-04	United States
ORF1ab_646_R	ORF1ab	646	SRR14393651	2201	T	A	1	2021-04-04	United States
ORF1ab_940_D	ORF1ab	940	SRR14393651	3085	G	C	0,0514403	2021-04-04	United States
ORF1ab_1001_I	ORF1ab	1001	SRR14393651	3267	C	T	1	2021-04-04	United States
ORF1ab_1203_T	ORF1ab	1203	SRR14393651	3873	T	C	0,15562	2021-04-04	United States
ORF1ab_1206_V	ORF1ab	1206	SRR14393651	3881	A	G	0,124638	2021-04-04	United States
ORF1ab_1223_A	ORF1ab	1223	SRR14393651	3933	A	C	1	2021-04-04	United States
ORF1ab_1399_F	ORF1ab	1399	SRR14393651	4460	G	T	0,06	2021-04-04	United States
ORF1ab_1708_D	ORF1ab	1708	SRR14393651	5388	C	A	0,998249	2021-04-04	United States
ORF1ab_1855_R	ORF1ab	1855	SRR14393651	5829	A	G	0,0592593	2021-04-04	United States
ORF1ab_2230_T	ORF1ab	2230	SRR14393651	6954	T	C	1	2021-04-04	United States
ORF1ab_2888_NA	ORF1ab	2888	SRR14393651	8927	G	+T	0,0539033	2021-04-04	United States
ORF1ab_3372_E	ORF1ab	3372	SRR14393651	10380	G	A	0,10962	2021-04-04	United States
ORF1ab_3603_NA	ORF1ab	3603	SRR14393651	11074	C	-T	0,0992282	2021-04-04	United States
ORF1ab_3603_NA	ORF1ab	3603	SRR14393651	11074	C	+T	0,092613	2021-04-04	United States
ORF1ab_3674_NA	ORF1ab	3674	SRR14393651	11287	G	-TCTGGTTTT	1	2021-04-04	United States
ORF1ab_3752_NA	ORF1ab	3752	SRR14393651	11521	G	+T	0,0986904	2021-04-04	United States
ORF1ab_3759_NA	ORF1ab	3759	SRR14393651	11540	G	+T	0,0834906	2021-04-04	United States
ORF1ab_3829_F	ORF1ab	3829	SRR14393651	11750	C	T	0,998353	2021-04-04	United States
ORF1ab_314_L	ORF1ab	314	SRR14393651	14408	C	T	1	2021-04-04	United States
ORF1ab_386_NA	ORF1ab	386	SRR14393651	14625	C	+T	0,120229	2021-04-04	United States
ORF1ab_418_NA	ORF1ab	418	SRR14393651	14720	G	+T	0,0668633	2021-04-04	United States
ORF1ab_585_C	ORF1ab	585	SRR14393651	15221	T	G	0,998039	2021-04-04	United States
ORF1ab_1055_P	ORF1ab	1055	SRR14393651	16631	T	C	0,0662651	2021-04-04	United States
ORF1ab_1341_D	ORF1ab	1341	SRR14393651	17490	A	C	0,0631001	2021-04-04	United States
ORF1ab_1379_NA	ORF1ab	1379	SRR14393651	17602	G	+T	0,0575693	2021-04-04	United States
ORF1ab_1429_C	ORF1ab	1429	SRR14393651	17754	G	C	0,0747664	2021-04-04	United States
ORF1ab_1448_NA	ORF1ab	1448	SRR14393651	17809	A	-T	0,0576923	2021-04-04	United States
ORF1ab_1526_K	ORF1ab	1526	SRR14393651	18043	G	A	0,0597907	2021-04-04	United States
ORF1ab_1601_NA	ORF1ab	1601	SRR14393651	18270	A	-G	0,0671533	2021-04-04	United States
ORF1ab_1634_NA	ORF1ab	1634	SRR14393651	18368	G	+T	0,0556586	2021-04-04	United States
ORF1ab_1698_NA	ORF1ab	1698	SRR14393651	18561	T	+A	0,0554593	2021-04-04	United States
ORF1ab_1998_V	ORF1ab	1998	SRR14393651	19459	A	G	0,0782123	2021-04-04	United States
ORF1ab_2004_NA	ORF1ab	2004	SRR14393651	19479	T	-G	0,0841584	2021-04-04	United States
ORF1ab_2057_NA	ORF1ab	2057	SRR14393651	19637	C	+T	0,0609319	2021-04-04	United States
ORF1ab_2172_NA	ORF1ab	2172	SRR14393651	19983	C	+T	0,156553	2021-04-04	United States
ORF1ab_2382_NA	ORF1ab	2382	SRR14393651	20611	C	+T	0,0825295	2021-04-04	United States
ORF1ab_2610_D	ORF1ab	2610	SRR14393651	21296	G	A	0,0618557	2021-04-04	United States
S_18_I	S	18	SRR14393651	21614	C	A	0,0616622	2021-04-04	United States
S_18_H	S	18	SRR14393651	21615	T	A	0,061745	2021-04-04	United States
S_57_NA	S	57	SRR14393651	21732	C	+T	0,0534884	2021-04-04	United States
S_68_NA	S	68	SRR14393651	21764	A	-TACATG	0,99765	2021-04-04	United States
S_143_NA	S	143	SRR14393651	21990	T	-TTA	1	2021-04-04	United States
S_159_NA	S	159	SRR14393651	22037	G	+T	0,0525657	2021-04-04	United States
S_167_NA	S	167	SRR14393651	22062	C	+T	0,0766332	2021-04-04	United States
S_211_NA	S	211	SRR14393651	22194	A	+T	0,0507614	2021-04-04	United States
S_298_K	S	298	SRR14393651	22454	G	A	0,0903614	2021-04-04	United States
S_501_Y	S	501	SRR14393651	23063	A	T	0,997326	2021-04-04	United States
S_570_D	S	570	SRR14393651	23271	C	A	0,998737	2021-04-04	United States
S_614_G	S	614	SRR14393651	23403	A	G	1	2021-04-04	United States
S_781_NA	S	781	SRR14393651	23903	G	+T	0,0880503	2021-04-04	United States
S_828_F	S	828	SRR14393651	24044	C	T	0,05625	2021-04-04	United States
S_905_S	S	905	SRR14393651	24277	G	T	0,075	2021-04-04	United States
S_982_A	S	982	SRR14393651	24506	T	G	0,998836	2021-04-04	United States
S_1118_H	S	1118	SRR14393651	24914	G	C	1	2021-04-04	United States
S_1141_M	S	1141	SRR14393651	24983	T	A	0,07393	2021-04-04	United States
S_1219_V	S	1219	SRR14393651	25218	G	T	0,0848656	2021-04-04	United States
ORF8_27_*	ORF8	27	SRR14393651	27972	C	T	1	2021-04-04	United States
ORF8_52_I	ORF8	52	SRR14393651	28048	G	T	1	2021-04-04	United States
ORF8_73_C	ORF8	73	SRR14393651	28111	A	G	0,999326	2021-04-04	United States
N_3_H	N	3	SRR14393651	28280	G	C	1	2021-04-04	United States
N_3_V	N	3	SRR14393651	28281	A	T	1	2021-04-04	United States
N_3_E	N	3	SRR14393651	28282	T	A	0,997868	2021-04-04	United States
N_203_K	N	203	SRR14393651	28881	G	A	1	2021-04-04	United States
N_204_R	N	204	SRR14393651	28883	G	C	1	2021-04-04	United States
N_235_F	N	235	SRR14393651	28977	C	T	1	2021-04-04	United States
N_344_NA	N	344	SRR14393651	29304	C	+A	0,119826	2021-04-04	United States
ORF1ab_1001_I	ORF1ab	1001	SRR14393652	3267	C	T	1	2021-04-04	United States
ORF1ab_1708_D	ORF1ab	1708	SRR14393652	5388	C	A	0,99894	2021-04-04	United States
ORF1ab_1822_I	ORF1ab	1822	SRR14393652	5730	C	T	1	2021-04-04	United States
ORF1ab_2144_NA	ORF1ab	2144	SRR14393652	6696	C	+T	0,0692464	2021-04-04	United States
ORF1ab_2230_T	ORF1ab	2230	SRR14393652	6954	T	C	0,998884	2021-04-04	United States
ORF1ab_2336_K	ORF1ab	2336	SRR14393652	7272	G	A	1	2021-04-04	United States
ORF1ab_3674_NA	ORF1ab	3674	SRR14393652	11287	G	-TCTGGTTTT	0,994475	2021-04-04	United States
ORF1ab_4223_L	ORF1ab	4223	SRR14393652	12933	C	T	0,99403	2021-04-04	United States
ORF1ab_314_L	ORF1ab	314	SRR14393652	14408	C	T	1	2021-04-04	United States
ORF1ab_833_NA	ORF1ab	833	SRR14393652	15965	G	+T	0,0535652	2021-04-04	United States
S_29_I	S	29	SRR14393652	21648	C	T	0,993769	2021-04-04	United States
S_68_NA	S	68	SRR14393652	21764	A	-TACATG	0,997998	2021-04-04	United States
S_94_F	S	94	SRR14393652	21843	C	T	1	2021-04-04	United States
S_143_NA	S	143	SRR14393652	21990	T	-TTA	0,983118	2021-04-04	United States
S_501_Y	S	501	SRR14393652	23063	A	T	1	2021-04-04	United States
S_570_D	S	570	SRR14393652	23271	C	A	0,99594	2021-04-04	United States
S_614_G	S	614	SRR14393652	23403	A	G	1	2021-04-04	United States
S_681_H	S	681	SRR14393652	23604	C	A	1	2021-04-04	United States
S_716_I	S	716	SRR14393652	23709	C	T	1	2021-04-04	United States
S_982_A	S	982	SRR14393652	24506	T	G	0,999425	2021-04-04	United States
S_1118_H	S	1118	SRR14393652	24914	G	C	0,998567	2021-04-04	United States
ORF8_27_*	ORF8	27	SRR14393652	27972	C	T	0,995708	2021-04-04	United States
ORF8_52_I	ORF8	52	SRR14393652	28048	G	T	0,995726	2021-04-04	United States
ORF8_73_C	ORF8	73	SRR14393652	28111	A	G	0,997159	2021-04-04	United States
N_3_H	N	3	SRR14393652	28280	G	C	0,99725	2021-04-04	United States
N_3_V	N	3	SRR14393652	28281	A	T	0,998172	2021-04-04	United States
N_3_E	N	3	SRR14393652	28282	T	A	0,998174	2021-04-04	United States
N_203_K	N	203	SRR14393652	28881	G	A	0,999152	2021-04-04	United States
N_204_R	N	204	SRR14393652	28883	G	C	0,998307	2021-04-04	United States
N_235_F	N	235	SRR14393652	28977	C	T	0,997475	2021-04-04	United States
ORF1ab_265_I	ORF1ab	265	SRR14393653	1059	C	T	1	2021-04-04	United States
ORF1ab_1679_S	ORF1ab	1679	SRR14393653	5300	G	T	0,997904	2021-04-04	United States
ORF1ab_2144_NA	ORF1ab	2144	SRR14393653	6696	C	+T	0,0502833	2021-04-04	United States
ORF1ab_3162_E	ORF1ab	3162	SRR14393653	9749	A	G	0,99841	2021-04-04	United States
ORF1ab_3201_P	ORF1ab	3201	SRR14393653	9867	T	C	1	2021-04-04	United States
ORF1ab_3209_V	ORF1ab	3209	SRR14393653	9891	C	T	1	2021-04-04	United States
ORF1ab_3674_NA	ORF1ab	3674	SRR14393653	11287	G	-TCTGGTTTT	0,990418	2021-04-04	United States
ORF1ab_3847_I	ORF1ab	3847	SRR14393653	11804	G	A	1	2021-04-04	United States
ORF1ab_314_L	ORF1ab	314	SRR14393653	14408	C	T	1	2021-04-04	United States
S_80_G	S	80	SRR14393653	21801	A	G	1	2021-04-04	United States
S_143_NA	S	143	SRR14393653	21990	T	-TTA	0,990942	2021-04-04	United States
S_157_S	S	157	SRR14393653	22032	T	C	1	2021-04-04	United States
S_452_R	S	452	SRR14393653	22917	T	G	0,999288	2021-04-04	United States
S_614_G	S	614	SRR14393653	23403	A	G	1	2021-04-04	United States
S_859_N	S	859	SRR14393653	24138	C	A	1	2021-04-04	United States
S_950_H	S	950	SRR14393653	24410	G	C	0,995885	2021-04-04	United States
ORF3a_42_L	ORF3a	42	SRR14393653	25517	C	T	1	2021-04-04	United States
ORF3a_57_H	ORF3a	57	SRR14393653	25563	G	T	1	2021-04-04	United States
ORF3a_104_L	ORF3a	104	SRR14393653	25703	C	T	0,98759	2021-04-04	United States
ORF8_11_I	ORF8	11	SRR14393653	27925	C	T	1	2021-04-04	United States
ORF8_51_S	ORF8	51	SRR14393653	28044	G	T	1	2021-04-04	United States
ORF8_118_V	ORF8	118	SRR14393653	28245	T	G	0,997778	2021-04-04	United States
ORF8_119_NA	ORF8	119	SRR14393653	28250	T	+CTG	0,992916	2021-04-04	United States
ORF8_120_NA	ORF8	120	SRR14393653	28253	C	-A	0,997062	2021-04-04	United States
N_18_V	N	18	SRR14393653	28326	G	T	1	2021-04-04	United States
N_205_I	N	205	SRR14393653	28887	C	T	1	2021-04-04	United States
N_234_I	N	234	SRR14393653	28975	G	A	0,99918	2021-04-04	United States
ORF1ab_610_L	ORF1ab	610	SRR14393654	2094	C	T	0,538037	2021-04-04	United States
ORF1ab_994_I	ORF1ab	994	SRR14393654	3246	G	T	1	2021-04-04	United States
ORF1ab_1001_I	ORF1ab	1001	SRR14393654	3267	C	T	1	2021-04-04	United States
ORF1ab_1708_D	ORF1ab	1708	SRR14393654	5388	C	A	1	2021-04-04	United States
ORF1ab_2230_T	ORF1ab	2230	SRR14393654	6954	T	C	0,997823	2021-04-04	United States
ORF1ab_3674_NA	ORF1ab	3674	SRR14393654	11287	G	-TCTGGTTTT	0,992944	2021-04-04	United States
ORF1ab_218_L	ORF1ab	218	SRR14393654	14120	C	T	0,99852	2021-04-04	United States
ORF1ab_314_L	ORF1ab	314	SRR14393654	14408	C	T	1	2021-04-04	United States
ORF1ab_1975_S	ORF1ab	1975	SRR14393654	19390	C	T	1	2021-04-04	United States
S_68_NA	S	68	SRR14393654	21764	A	-TACATG	0,998594	2021-04-04	United States
S_143_NA	S	143	SRR14393654	21990	T	-TTA	0,991585	2021-04-04	United States
S_501_Y	S	501	SRR14393654	23063	A	T	1	2021-04-04	United States
S_570_D	S	570	SRR14393654	23271	C	A	1	2021-04-04	United States
S_614_G	S	614	SRR14393654	23403	A	G	1	2021-04-04	United States
S_681_H	S	681	SRR14393654	23604	C	A	1	2021-04-04	United States
S_716_I	S	716	SRR14393654	23709	C	T	1	2021-04-04	United States
S_982_A	S	982	SRR14393654	24506	T	G	1	2021-04-04	United States
S_1118_H	S	1118	SRR14393654	24914	G	C	1	2021-04-04	United States
ORF8_27_*	ORF8	27	SRR14393654	27972	C	T	1	2021-04-04	United States
ORF8_52_I	ORF8	52	SRR14393654	28048	G	T	1	2021-04-04	United States
ORF8_68_*	ORF8	68	SRR14393654	28095	A	T	1	2021-04-04	United States
ORF8_73_C	ORF8	73	SRR14393654	28111	A	G	1	2021-04-04	United States
N_3_H	N	3	SRR14393654	28280	G	C	0,995863	2021-04-04	United States
N_3_V	N	3	SRR14393654	28281	A	T	1	2021-04-04	United States
N_3_E	N	3	SRR14393654	28282	T	A	1	2021-04-04	United States
N_203_K	N	203	SRR14393654	28881	G	A	1	2021-04-04	United States
N_204_R	N	204	SRR14393654	28883	G	C	0,999298	2021-04-04	United States
N_235_F	N	235	SRR14393654	28977	C	T	1	2021-04-04	United States
ORF1ab_1001_I	ORF1ab	1001	SRR14393655	3267	C	T	1	2021-04-04	United States
ORF1ab_1708_D	ORF1ab	1708	SRR14393655	5388	C	A	1	2021-04-04	United States
ORF1ab_2144_NA	ORF1ab	2144	SRR14393655	6696	C	+T	0,0960854	2021-04-04	United States
ORF1ab_2230_T	ORF1ab	2230	SRR14393655	6954	T	C	0,996914	2021-04-04	United States
ORF1ab_2259_I	ORF1ab	2259	SRR14393655	7042	G	T	0,996933	2021-04-04	United States
ORF1ab_3674_NA	ORF1ab	3674	SRR14393655	11287	G	-TCTGGTTTT	0,993559	2021-04-04	United States
ORF1ab_3829_F	ORF1ab	3829	SRR14393655	11750	C	T	0,994624	2021-04-04	United States
ORF1ab_218_L	ORF1ab	218	SRR14393655	14120	C	T	0,998134	2021-04-04	United States
ORF1ab_314_L	ORF1ab	314	SRR14393655	14408	C	T	0,997701	2021-04-04	United States
ORF1ab_1291_V	ORF1ab	1291	SRR14393655	17339	C	T	0,177122	2021-04-04	United States
S_68_NA	S	68	SRR14393655	21764	A	-TACATG	0,995238	2021-04-04	United States
S_143_NA	S	143	SRR14393655	21990	T	-TTA	0,987261	2021-04-04	United States
S_501_Y	S	501	SRR14393655	23063	A	T	1	2021-04-04	United States
S_570_D	S	570	SRR14393655	23271	C	A	0,998424	2021-04-04	United States
S_614_G	S	614	SRR14393655	23403	A	G	0,999225	2021-04-04	United States
S_681_H	S	681	SRR14393655	23604	C	A	0,997653	2021-04-04	United States
S_716_I	S	716	SRR14393655	23709	C	T	0,99763	2021-04-04	United States
S_982_A	S	982	SRR14393655	24506	T	G	0,99798	2021-04-04	United States
S_1118_H	S	1118	SRR14393655	24914	G	C	1	2021-04-04	United States
ORF8_27_*	ORF8	27	SRR14393655	27972	C	T	1	2021-04-04	United States
ORF8_52_I	ORF8	52	SRR14393655	28048	G	T	1	2021-04-04	United States
ORF8_68_*	ORF8	68	SRR14393655	28095	A	T	1	2021-04-04	United States
ORF8_73_C	ORF8	73	SRR14393655	28111	A	G	0,998408	2021-04-04	United States
N_3_H	N	3	SRR14393655	28280	G	C	0,998	2021-04-04	United States
N_3_V	N	3	SRR14393655	28281	A	T	0,998668	2021-04-04	United States
N_3_E	N	3	SRR14393655	28282	T	A	0,998671	2021-04-04	United States
N_203_K	N	203	SRR14393655	28881	G	A	0,997963	2021-04-04	United States
N_204_R	N	204	SRR14393655	28883	G	C	0,999185	2021-04-04	United States
N_235_F	N	235	SRR14393655	28977	C	T	0,999166	2021-04-04	United States
ORF1ab_646_R	ORF1ab	646	SRR14393656	2201	T	A	1	2021-04-04	United States
ORF1ab_1001_I	ORF1ab	1001	SRR14393656	3267	C	T	1	2021-04-04	United States
ORF1ab_1223_A	ORF1ab	1223	SRR14393656	3933	A	C	0,998201	2021-04-04	United States
ORF1ab_1708_D	ORF1ab	1708	SRR14393656	5388	C	A	0,999026	2021-04-04	United States
ORF1ab_2144_NA	ORF1ab	2144	SRR14393656	6696	C	+T	0,108451	2021-04-04	United States
ORF1ab_2230_T	ORF1ab	2230	SRR14393656	6954	T	C	1	2021-04-04	United States
ORF1ab_3674_NA	ORF1ab	3674	SRR14393656	11287	G	-TCTGGTTTT	0,993935	2021-04-04	United States
ORF1ab_3829_F	ORF1ab	3829	SRR14393656	11750	C	T	0,997988	2021-04-04	United States
ORF1ab_314_L	ORF1ab	314	SRR14393656	14408	C	T	1	2021-04-04	United States
ORF1ab_833_NA	ORF1ab	833	SRR14393656	15965	G	+T	0,10565	2021-04-04	United States
ORF1ab_1634_NA	ORF1ab	1634	SRR14393656	18368	G	+T	0,0705521	2021-04-04	United States
S_68_NA	S	68	SRR14393656	21764	A	-TACATG	0,990787	2021-04-04	United States
S_143_NA	S	143	SRR14393656	21990	T	-TTA	0,972485	2021-04-04	United States
S_501_Y	S	501	SRR14393656	23063	A	T	0,99877	2021-04-04	United States
S_570_D	S	570	SRR14393656	23271	C	A	0,997872	2021-04-04	United States
S_614_G	S	614	SRR14393656	23403	A	G	1	2021-04-04	United States
S_681_H	S	681	SRR14393656	23604	C	A	1	2021-04-04	United States
S_716_I	S	716	SRR14393656	23709	C	T	1	2021-04-04	United States
S_982_A	S	982	SRR14393656	24506	T	G	0,99894	2021-04-04	United States
S_1118_H	S	1118	SRR14393656	24914	G	C	1	2021-04-04	United States
ORF8_27_*	ORF8	27	SRR14393656	27972	C	T	1	2021-04-04	United States
ORF8_52_I	ORF8	52	SRR14393656	28048	G	T	1	2021-04-04	United States
ORF8_73_C	ORF8	73	SRR14393656	28111	A	G	0,999229	2021-04-04	United States
N_3_H	N	3	SRR14393656	28280	G	C	1	2021-04-04	United States
N_3_V	N	3	SRR14393656	28281	A	T	1	2021-04-04	United States
N_3_E	N	3	SRR14393656	28282	T	A	0,999286	2021-04-04	United States
N_203_K	N	203	SRR14393656	28881	G	A	0,999289	2021-04-04	United States
N_204_R	N	204	SRR14393656	28883	G	C	1	2021-04-04	United States
N_235_F	N	235	SRR14393656	28977	C	T	0,999279	2021-04-04	United States
N_260_NA	N	260	SRR14393656	29051	C	+A	0,0762712	2021-04-04	United States
ORF1ab_913_D	ORF1ab	913	SRR14393657	3004	G	T	0,99696	2021-04-04	United States
ORF1ab_1001_I	ORF1ab	1001	SRR14393657	3267	C	T	1	2021-04-04	United States
ORF1ab_1708_D	ORF1ab	1708	SRR14393657	5388	C	A	1	2021-04-04	United States
ORF1ab_2230_T	ORF1ab	2230	SRR14393657	6954	T	C	0,998853	2021-04-04	United States
ORF1ab_2259_I	ORF1ab	2259	SRR14393657	7042	G	T	0,99942	2021-04-04	United States
ORF1ab_3117_A	ORF1ab	3117	SRR14393657	9614	A	G	1	2021-04-04	United States
ORF1ab_3674_NA	ORF1ab	3674	SRR14393657	11287	G	-TCTGGTTTT	0,993446	2021-04-04	United States
ORF1ab_218_L	ORF1ab	218	SRR14393657	14120	C	T	1	2021-04-04	United States
ORF1ab_314_L	ORF1ab	314	SRR14393657	14408	C	T	1	2021-04-04	United States
S_68_NA	S	68	SRR14393657	21764	A	-TACATG	0,997305	2021-04-04	United States
S_143_NA	S	143	SRR14393657	21990	T	-TTA	0,993225	2021-04-04	United States
S_501_Y	S	501	SRR14393657	23063	A	T	0,999377	2021-04-04	United States
S_570_D	S	570	SRR14393657	23271	C	A	0,998845	2021-04-04	United States
S_614_G	S	614	SRR14393657	23403	A	G	1	2021-04-04	United States
S_681_H	S	681	SRR14393657	23604	C	A	0,997368	2021-04-04	United States
S_716_I	S	716	SRR14393657	23709	C	T	0,997333	2021-04-04	United States
S_982_A	S	982	SRR14393657	24506	T	G	1	2021-04-04	United States
S_1118_H	S	1118	SRR14393657	24914	G	C	0,998561	2021-04-04	United States
ORF3a_240_S	ORF3a	240	SRR14393657	26110	C	T	0,999289	2021-04-04	United States
ORF8_27_*	ORF8	27	SRR14393657	27972	C	T	0,997006	2021-04-04	United States
ORF8_52_I	ORF8	52	SRR14393657	28048	G	T	1	2021-04-04	United States
ORF8_68_*	ORF8	68	SRR14393657	28095	A	T	0,99696	2021-04-04	United States
ORF8_73_C	ORF8	73	SRR14393657	28111	A	G	1	2021-04-04	United States
N_3_H	N	3	SRR14393657	28280	G	C	1	2021-04-04	United States
N_3_V	N	3	SRR14393657	28281	A	T	1	2021-04-04	United States
N_3_E	N	3	SRR14393657	28282	T	A	0,999047	2021-04-04	United States
N_203_K	N	203	SRR14393657	28881	G	A	1	2021-04-04	United States
N_204_R	N	204	SRR14393657	28883	G	C	0,999305	2021-04-04	United States
N_235_F	N	235	SRR14393657	28977	C	T	1	2021-04-04	United States
ORF1ab_1001_I	ORF1ab	1001	SRR14393658	3267	C	T	1	2021-04-04	United States
ORF1ab_1708_D	ORF1ab	1708	SRR14393658	5388	C	A	1	2021-04-04	United States
ORF1ab_2144_NA	ORF1ab	2144	SRR14393658	6696	C	+T	0,115561	2021-04-04	United States
ORF1ab_2230_T	ORF1ab	2230	SRR14393658	6954	T	C	1	2021-04-04	United States
ORF1ab_2259_I	ORF1ab	2259	SRR14393658	7042	G	T	1	2021-04-04	United States
ORF1ab_3674_NA	ORF1ab	3674	SRR14393658	11287	G	-TCTGGTTTT	0,993929	2021-04-04	United States
ORF1ab_218_L	ORF1ab	218	SRR14393658	14120	C	T	0,999391	2021-04-04	United States
ORF1ab_314_L	ORF1ab	314	SRR14393658	14408	C	T	1	2021-04-04	United States
ORF1ab_833_NA	ORF1ab	833	SRR14393658	15965	G	+T	0,105188	2021-04-04	United States
S_68_NA	S	68	SRR14393658	21764	A	-TACATG	0,998865	2021-04-04	United States
S_143_NA	S	143	SRR14393658	21990	T	-TTA	0,987194	2021-04-04	United States
S_501_Y	S	501	SRR14393658	23063	A	T	1	2021-04-04	United States
S_570_D	S	570	SRR14393658	23271	C	A	1	2021-04-04	United States
S_614_G	S	614	SRR14393658	23403	A	G	1	2021-04-04	United States
S_681_H	S	681	SRR14393658	23604	C	A	1	2021-04-04	United States
S_716_I	S	716	SRR14393658	23709	C	T	1	2021-04-04	United States
S_982_A	S	982	SRR14393658	24506	T	G	1	2021-04-04	United States
S_1118_H	S	1118	SRR14393658	24914	G	C	1	2021-04-04	United States
ORF8_27_*	ORF8	27	SRR14393658	27972	C	T	1	2021-04-04	United States
ORF8_52_I	ORF8	52	SRR14393658	28048	G	T	1	2021-04-04	United States
ORF8_61_F	ORF8	61	SRR14393658	28075	G	T	1	2021-04-04	United States
ORF8_68_*	ORF8	68	SRR14393658	28095	A	T	1	2021-04-04	United States
ORF8_73_C	ORF8	73	SRR14393658	28111	A	G	1	2021-04-04	United States
N_3_H	N	3	SRR14393658	28280	G	C	1	2021-04-04	United States
N_3_V	N	3	SRR14393658	28281	A	T	0,998045	2021-04-04	United States
N_3_E	N	3	SRR14393658	28282	T	A	1	2021-04-04	United States
N_185_C	N	185	SRR14393658	28826	C	T	0,616878	2021-04-04	United States
N_203_K	N	203	SRR14393658	28881	G	A	1	2021-04-04	United States
N_204_R	N	204	SRR14393658	28883	G	C	1	2021-04-04	United States
N_235_F	N	235	SRR14393658	28977	C	T	1	2021-04-04	United States
N_260_NA	N	260	SRR14393658	29051	C	+A	0,052879	2021-04-04	United States
ORF1ab_665_I	ORF1ab	665	SRR14393659	2258	G	A	1	2021-04-04	United States
ORF1ab_1444_N	ORF1ab	1444	SRR14393659	4596	C	A	1	2021-04-04	United States
ORF1ab_2059_R	ORF1ab	2059	SRR14393659	6441	A	G	0,998861	2021-04-04	United States
ORF1ab_2980_G	ORF1ab	2980	SRR14393659	9204	A	G	1	2021-04-04	United States
ORF1ab_85_L	ORF1ab	85	SRR14393659	13721	C	T	1	2021-04-04	United States
ORF1ab_314_L	ORF1ab	314	SRR14393659	14408	C	T	1	2021-04-04	United States
ORF1ab_1998_V	ORF1ab	1998	SRR14393659	19459	A	G	1	2021-04-04	United States
S_3_NA	S	3	SRR14393659	21569	G	+T	0,0923913	2021-04-04	United States
S_5_F	S	5	SRR14393659	21575	C	T	0,997423	2021-04-04	United States
S_547_K	S	547	SRR14393659	23202	C	A	0,997354	2021-04-04	United States
S_614_G	S	614	SRR14393659	23403	A	G	0,999124	2021-04-04	United States
N_194_L	N	194	SRR14393659	28854	C	T	0,998947	2021-04-04	United States
N_371_Y	N	371	SRR14393659	29384	G	T	1	2021-04-04	United States
N_391_I	N	391	SRR14393659	29445	C	T	0,999337	2021-04-04	United States
ORF1ab_1001_I	ORF1ab	1001	SRR14393660	3267	C	T	1	2021-04-04	United States
ORF1ab_1708_D	ORF1ab	1708	SRR14393660	5388	C	A	1	2021-04-04	United States
ORF1ab_2144_NA	ORF1ab	2144	SRR14393660	6696	C	+T	0,107572	2021-04-04	United States
ORF1ab_2230_T	ORF1ab	2230	SRR14393660	6954	T	C	0,99938	2021-04-04	United States
ORF1ab_3353_R	ORF1ab	3353	SRR14393660	10323	A	G	0,998808	2021-04-04	United States
ORF1ab_3674_NA	ORF1ab	3674	SRR14393660	11287	G	-TCTGGTTTT	1	2021-04-04	United States
ORF1ab_3829_F	ORF1ab	3829	SRR14393660	11750	C	T	0,998302	2021-04-04	United States
ORF1ab_3966_R	ORF1ab	3966	SRR14393660	12162	A	G	0,998866	2021-04-04	United States
ORF1ab_314_L	ORF1ab	314	SRR14393660	14408	C	T	0,997727	2021-04-04	United States
ORF1ab_833_NA	ORF1ab	833	SRR14393660	15965	G	+T	0,0896627	2021-04-04	United States
ORF1ab_1383_R	ORF1ab	1383	SRR14393660	17615	A	G	0,997235	2021-04-04	United States
ORF1ab_1634_NA	ORF1ab	1634	SRR14393660	18368	G	+T	0,0555556	2021-04-04	United States
ORF1ab_2557_R	ORF1ab	2557	SRR14393660	21137	A	G	0,997239	2021-04-04	United States
S_68_NA	S	68	SRR14393660	21764	A	-TACATG	0,999169	2021-04-04	United States
S_143_NA	S	143	SRR14393660	21990	T	-TTA	0,983236	2021-04-04	United States
S_501_Y	S	501	SRR14393660	23063	A	T	0,999311	2021-04-04	United States
S_570_D	S	570	SRR14393660	23271	C	A	0,999055	2021-04-04	United States
S_614_G	S	614	SRR14393660	23403	A	G	0,999062	2021-04-04	United States
S_681_H	S	681	SRR14393660	23604	C	A	1	2021-04-04	United States
S_716_I	S	716	SRR14393660	23709	C	T	0,996454	2021-04-04	United States
S_982_A	S	982	SRR14393660	24506	T	G	0,998586	2021-04-04	United States
S_1118_H	S	1118	SRR14393660	24914	G	C	1	2021-04-04	United States
S_1191_N	S	1191	SRR14393660	25135	G	T	1	2021-04-04	United States
ORF3a_241_D	ORF3a	241	SRR14393660	26115	A	C	0,999124	2021-04-04	United States
ORF8_27_*	ORF8	27	SRR14393660	27972	C	T	1	2021-04-04	United States
ORF8_52_I	ORF8	52	SRR14393660	28048	G	T	1	2021-04-04	United States
ORF8_73_C	ORF8	73	SRR14393660	28111	A	G	1	2021-04-04	United States
N_3_H	N	3	SRR14393660	28280	G	C	0,998714	2021-04-04	United States
N_3_V	N	3	SRR14393660	28281	A	T	0,998717	2021-04-04	United States
N_3_E	N	3	SRR14393660	28282	T	A	0,997438	2021-04-04	United States
N_203_K	N	203	SRR14393660	28881	G	A	0,999284	2021-04-04	United States
N_204_R	N	204	SRR14393660	28883	G	C	0,999287	2021-04-04	United States
N_235_F	N	235	SRR14393660	28977	C	T	0,998541	2021-04-04	United States
N_260_NA	N	260	SRR14393660	29051	C	+A	0,076259	2021-04-04	United States
N_383_S	N	383	SRR14393660	29420	C	T	0,999478	2021-04-04	United States
ORF1ab_1001_I	ORF1ab	1001	SRR14393661	3267	C	T	1	2021-04-04	United States
ORF1ab_1506_L	ORF1ab	1506	SRR14393661	4782	C	T	0,99734	2021-04-04	United States
ORF1ab_1708_D	ORF1ab	1708	SRR14393661	5388	C	A	1	2021-04-04	United States
ORF1ab_2230_T	ORF1ab	2230	SRR14393661	6954	T	C	1	2021-04-04	United States
ORF1ab_3674_NA	ORF1ab	3674	SRR14393661	11287	G	-TCTGGTTTT	0,990162	2021-04-04	United States
ORF1ab_314_L	ORF1ab	314	SRR14393661	14408	C	T	1	2021-04-04	United States
ORF1ab_1001_S	ORF1ab	1001	SRR14393661	16468	C	T	0,998168	2021-04-04	United States
ORF1ab_1383_R	ORF1ab	1383	SRR14393661	17615	A	G	0,998362	2021-04-04	United States
ORF1ab_1808_D	ORF1ab	1808	SRR14393661	18891	G	T	1	2021-04-04	United States
S_3_NA	S	3	SRR14393661	21569	G	+T	0,0753158	2021-04-04	United States
S_5_F	S	5	SRR14393661	21575	C	T	0,99403	2021-04-04	United States
S_68_NA	S	68	SRR14393661	21764	A	-TACATG	0,996937	2021-04-04	United States
S_143_NA	S	143	SRR14393661	21990	T	-TTA	0,989105	2021-04-04	United States
S_501_Y	S	501	SRR14393661	23063	A	T	1	2021-04-04	United States
S_570_D	S	570	SRR14393661	23271	C	A	1	2021-04-04	United States
S_614_G	S	614	SRR14393661	23403	A	G	1	2021-04-04	United States
S_681_H	S	681	SRR14393661	23604	C	A	1	2021-04-04	United States
S_716_I	S	716	SRR14393661	23709	C	T	1	2021-04-04	United States
S_982_A	S	982	SRR14393661	24506	T	G	0,999603	2021-04-04	United States
S_1118_H	S	1118	SRR14393661	24914	G	C	0,998592	2021-04-04	United States
ORF8_27_*	ORF8	27	SRR14393661	27972	C	T	0,998347	2021-04-04	United States
ORF8_52_I	ORF8	52	SRR14393661	28048	G	T	1	2021-04-04	United States
ORF8_73_C	ORF8	73	SRR14393661	28111	A	G	0,999464	2021-04-04	United States
N_3_H	N	3	SRR14393661	28280	G	C	0,998853	2021-04-04	United States
N_3_V	N	3	SRR14393661	28281	A	T	1	2021-04-04	United States
N_3_E	N	3	SRR14393661	28282	T	A	1	2021-04-04	United States
N_203_K	N	203	SRR14393661	28881	G	A	0,999517	2021-04-04	United States
N_204_R	N	204	SRR14393661	28883	G	C	0,999036	2021-04-04	United States
N_235_F	N	235	SRR14393661	28977	C	T	0,999521	2021-04-04	United States
ORF1ab_265_I	ORF1ab	265	SRR14393662	1059	C	T	0,99682	2021-04-04	United States
ORF1ab_814_I	ORF1ab	814	SRR14393662	2706	C	T	1	2021-04-04	United States
ORF1ab_1064_H	ORF1ab	1064	SRR14393662	3455	T	C	1	2021-04-04	United States
ORF1ab_2144_NA	ORF1ab	2144	SRR14393662	6696	C	+T	0,059761	2021-04-04	United States
ORF1ab_4205_V	ORF1ab	4205	SRR14393662	12878	A	G	0,997783	2021-04-04	United States
ORF1ab_314_L	ORF1ab	314	SRR14393662	14408	C	T	1	2021-04-04	United States
ORF1ab_833_NA	ORF1ab	833	SRR14393662	15965	G	+T	0,0542187	2021-04-04	United States
ORF1ab_1183_Y	ORF1ab	1183	SRR14393662	17014	G	T	1	2021-04-04	United States
ORF1ab_2613_H	ORF1ab	2613	SRR14393662	21305	G	A	1	2021-04-04	United States
S_13_I	S	13	SRR14393662	21600	G	T	0,998922	2021-04-04	United States
S_152_C	S	152	SRR14393662	22018	G	T	1	2021-04-04	United States
S_452_R	S	452	SRR14393662	22917	T	G	0,99943	2021-04-04	United States
S_614_G	S	614	SRR14393662	23403	A	G	1	2021-04-04	United States
ORF3a_57_H	ORF3a	57	SRR14393662	25563	G	T	1	2021-04-04	United States
ORF8_100_L	ORF8	100	SRR14393662	28191	G	T	1	2021-04-04	United States
N_205_I	N	205	SRR14393662	28887	C	T	0,999233	2021-04-04	United States
N_234_I	N	234	SRR14393662	28975	G	T	0,997701	2021-04-04	United States
ORF1ab_1001_I	ORF1ab	1001	SRR14393663	3267	C	T	1	2021-04-04	United States
ORF1ab_1708_D	ORF1ab	1708	SRR14393663	5388	C	A	0,999162	2021-04-04	United States
ORF1ab_2144_NA	ORF1ab	2144	SRR14393663	6696	C	+T	0,0781135	2021-04-04	United States
ORF1ab_2230_T	ORF1ab	2230	SRR14393663	6954	T	C	0,99925	2021-04-04	United States
ORF1ab_2259_I	ORF1ab	2259	SRR14393663	7042	G	T	0,998464	2021-04-04	United States
ORF1ab_3674_NA	ORF1ab	3674	SRR14393663	11287	G	-TCTGGTTTT	0,986896	2021-04-04	United States
ORF1ab_3829_F	ORF1ab	3829	SRR14393663	11750	C	T	1	2021-04-04	United States
ORF1ab_218_L	ORF1ab	218	SRR14393663	14120	C	T	0,998284	2021-04-04	United States
ORF1ab_314_L	ORF1ab	314	SRR14393663	14408	C	T	1	2021-04-04	United States
ORF1ab_833_NA	ORF1ab	833	SRR14393663	15965	G	+T	0,0558673	2021-04-04	United States
S_68_NA	S	68	SRR14393663	21764	A	-TACATG	0,994723	2021-04-04	United States
S_143_NA	S	143	SRR14393663	21990	T	-TTA	0,990385	2021-04-04	United States
S_501_Y	S	501	SRR14393663	23063	A	T	0,997644	2021-04-04	United States
S_570_D	S	570	SRR14393663	23271	C	A	1	2021-04-04	United States
S_614_G	S	614	SRR14393663	23403	A	G	1	2021-04-04	United States
S_681_H	S	681	SRR14393663	23604	C	A	0,997817	2021-04-04	United States
S_701_V	S	701	SRR14393663	23664	C	T	0,997821	2021-04-04	United States
S_716_I	S	716	SRR14393663	23709	C	T	0,997788	2021-04-04	United States
S_982_A	S	982	SRR14393663	24506	T	G	1	2021-04-04	United States
S_1118_H	S	1118	SRR14393663	24914	G	C	1	2021-04-04	United States
ORF8_27_*	ORF8	27	SRR14393663	27972	C	T	1	2021-04-04	United States
ORF8_52_I	ORF8	52	SRR14393663	28048	G	T	1	2021-04-04	United States
ORF8_68_*	ORF8	68	SRR14393663	28095	A	T	0,998403	2021-04-04	United States
ORF8_73_C	ORF8	73	SRR14393663	28111	A	G	0,999413	2021-04-04	United States
N_3_H	N	3	SRR14393663	28280	G	C	0,998114	2021-04-04	United States
N_3_V	N	3	SRR14393663	28281	A	T	0,998109	2021-04-04	United States
N_3_E	N	3	SRR14393663	28282	T	A	0,998112	2021-04-04	United States
N_203_K	N	203	SRR14393663	28881	G	A	0,998339	2021-04-04	United States
N_204_R	N	204	SRR14393663	28883	G	C	0,998343	2021-04-04	United States
N_235_F	N	235	SRR14393663	28977	C	T	0,997746	2021-04-04	United States
N_260_NA	N	260	SRR14393663	29051	C	+A	0,063593	2021-04-04	United States
N_334_I	N	334	SRR14393663	29274	C	T	0,999173	2021-04-04	United States
ORF1ab_663_K	ORF1ab	663	SRR14393664	2252	C	A	1	2021-04-04	United States
ORF1ab_1001_I	ORF1ab	1001	SRR14393664	3267	C	T	1	2021-04-04	United States
ORF1ab_1708_D	ORF1ab	1708	SRR14393664	5388	C	A	1	2021-04-04	United States
ORF1ab_1977_L	ORF1ab	1977	SRR14393664	6195	C	T	0,997389	2021-04-04	United States
ORF1ab_2144_NA	ORF1ab	2144	SRR14393664	6696	C	+T	0,0904472	2021-04-04	United States
ORF1ab_2230_T	ORF1ab	2230	SRR14393664	6954	T	C	1	2021-04-04	United States
ORF1ab_3209_V	ORF1ab	3209	SRR14393664	9891	C	T	1	2021-04-04	United States
ORF1ab_3674_NA	ORF1ab	3674	SRR14393664	11287	G	-TCTGGTTTT	0,993779	2021-04-04	United States
ORF1ab_4087_I	ORF1ab	4087	SRR14393664	12525	C	T	0,994203	2021-04-04	United States
ORF1ab_218_L	ORF1ab	218	SRR14393664	14120	C	T	0,997814	2021-04-04	United States
ORF1ab_314_L	ORF1ab	314	SRR14393664	14408	C	T	1	2021-04-04	United States
ORF1ab_833_NA	ORF1ab	833	SRR14393664	15965	G	+T	0,0783848	2021-04-04	United States
ORF1ab_1634_NA	ORF1ab	1634	SRR14393664	18368	G	+T	0,0555556	2021-04-04	United States
S_68_NA	S	68	SRR14393664	21764	A	-TACATG	0,996032	2021-04-04	United States
S_143_NA	S	143	SRR14393664	21990	T	-TTA	0,987705	2021-04-04	United States
S_501_Y	S	501	SRR14393664	23063	A	T	0,998696	2021-04-04	United States
S_570_D	S	570	SRR14393664	23271	C	A	0,998485	2021-04-04	United States
S_614_G	S	614	SRR14393664	23403	A	G	1	2021-04-04	United States
S_681_H	S	681	SRR14393664	23604	C	A	1	2021-04-04	United States
S_716_I	S	716	SRR14393664	23709	C	T	1	2021-04-04	United States
S_982_A	S	982	SRR14393664	24506	T	G	0,998969	2021-04-04	United States
S_1118_H	S	1118	SRR14393664	24914	G	C	0,998134	2021-04-04	United States
ORF8_27_*	ORF8	27	SRR14393664	27972	C	T	1	2021-04-04	United States
ORF8_52_I	ORF8	52	SRR14393664	28048	G	T	1	2021-04-04	United States
ORF8_68_*	ORF8	68	SRR14393664	28095	A	T	0,996528	2021-04-04	United States
ORF8_73_C	ORF8	73	SRR14393664	28111	A	G	0,995163	2021-04-04	United States
N_3_H	N	3	SRR14393664	28280	G	C	0,996516	2021-04-04	United States
N_3_V	N	3	SRR14393664	28281	A	T	0,995365	2021-04-04	United States
N_3_E	N	3	SRR14393664	28282	T	A	0,995365	2021-04-04	United States
N_203_K	N	203	SRR14393664	28881	G	A	0,998198	2021-04-04	United States
N_204_R	N	204	SRR14393664	28883	G	C	0,998209	2021-04-04	United States
N_235_F	N	235	SRR14393664	28977	C	T	0,998182	2021-04-04	United States
N_260_NA	N	260	SRR14393664	29051	C	+A	0,0741259	2021-04-04	United States
ORF1ab_1001_I	ORF1ab	1001	SRR14393665	3267	C	T	0,997877	2021-04-04	United States
ORF1ab_1708_D	ORF1ab	1708	SRR14393665	5388	C	A	1	2021-04-04	United States
ORF1ab_2003_N	ORF1ab	2003	SRR14393665	6272	T	A	0,993902	2021-04-04	United States
ORF1ab_2089_D	ORF1ab	2089	SRR14393665	6532	G	T	1	2021-04-04	United States
ORF1ab_2144_NA	ORF1ab	2144	SRR14393665	6696	C	+T	0,073499	2021-04-04	United States
ORF1ab_2230_T	ORF1ab	2230	SRR14393665	6954	T	C	1	2021-04-04	United States
ORF1ab_2785_V	ORF1ab	2785	SRR14393665	8619	C	T	0,998817	2021-04-04	United States
ORF1ab_3674_NA	ORF1ab	3674	SRR14393665	11287	G	-TCTGGTTTT	1	2021-04-04	United States
ORF1ab_794_A	ORF1ab	794	SRR14393665	15847	A	G	1	2021-04-04	United States
ORF1ab_2172_NA	ORF1ab	2172	SRR14393665	19983	C	+T	0,0594512	2021-04-04	United States
S_68_NA	S	68	SRR14393665	21764	A	-TACATG	1	2021-04-04	United States
S_143_NA	S	143	SRR14393665	21990	T	-TTA	0,99679	2021-04-04	United States
S_501_Y	S	501	SRR14393665	23063	A	T	1	2021-04-04	United States
S_570_D	S	570	SRR14393665	23271	C	A	1	2021-04-04	United States
S_614_G	S	614	SRR14393665	23403	A	G	0,995984	2021-04-04	United States
S_681_H	S	681	SRR14393665	23604	C	A	1	2021-04-04	United States
S_716_I	S	716	SRR14393665	23709	C	T	1	2021-04-04	United States
S_982_A	S	982	SRR14393665	24506	T	G	0,998423	2021-04-04	United States
S_1118_H	S	1118	SRR14393665	24914	G	C	1	2021-04-04	United States
ORF8_27_*	ORF8	27	SRR14393665	27972	C	T	1	2021-04-04	United States
ORF8_52_I	ORF8	52	SRR14393665	28048	G	T	1	2021-04-04	United States
ORF8_73_C	ORF8	73	SRR14393665	28111	A	G	1	2021-04-04	United States
N_3_H	N	3	SRR14393665	28280	G	C	1	2021-04-04	United States
N_3_V	N	3	SRR14393665	28281	A	T	1	2021-04-04	United States
N_3_E	N	3	SRR14393665	28282	T	A	1	2021-04-04	United States
N_147_S	N	147	SRR14393665	28712	G	A	1	2021-04-04	United States
N_202_C	N	202	SRR14393665	28877	A	T	0,998227	2021-04-04	United States
N_202_T	N	202	SRR14393665	28878	G	C	0,999117	2021-04-04	United States
N_203_K	N	203	SRR14393665	28881	G	A	1	2021-04-04	United States
N_204_R	N	204	SRR14393665	28883	G	C	1	2021-04-04	United States
N_235_F	N	235	SRR14393665	28977	C	T	0,999122	2021-04-04	United States
N_260_NA	N	260	SRR14393665	29051	C	+A	0,0516129	2021-04-04	United States
ORF1ab_1001_I	ORF1ab	1001	SRR14393666	3267	C	T	1	2021-04-04	United States
ORF1ab_1708_D	ORF1ab	1708	SRR14393666	5388	C	A	0,998408	2021-04-04	United States
ORF1ab_2003_N	ORF1ab	2003	SRR14393666	6272	T	A	1	2021-04-04	United States
ORF1ab_2089_D	ORF1ab	2089	SRR14393666	6532	G	T	0,995461	2021-04-04	United States
ORF1ab_2144_NA	ORF1ab	2144	SRR14393666	6696	C	+T	0,104019	2021-04-04	United States
ORF1ab_2230_T	ORF1ab	2230	SRR14393666	6954	T	C	1	2021-04-04	United States
ORF1ab_3674_NA	ORF1ab	3674	SRR14393666	11287	G	-TCTGGTTTT	0,993274	2021-04-04	United States
ORF1ab_314_L	ORF1ab	314	SRR14393666	14408	C	T	1	2021-04-04	United States
ORF1ab_794_A	ORF1ab	794	SRR14393666	15847	A	G	0,995274	2021-04-04	United States
ORF1ab_833_NA	ORF1ab	833	SRR14393666	15965	G	+T	0,0843737	2021-04-04	United States
ORF1ab_1634_NA	ORF1ab	1634	SRR14393666	18368	G	+T	0,0616667	2021-04-04	United States
S_68_NA	S	68	SRR14393666	21764	A	-TACATG	0,998876	2021-04-04	United States
S_143_NA	S	143	SRR14393666	21990	T	-TTA	0,969663	2021-04-04	United States
S_501_Y	S	501	SRR14393666	23063	A	T	1	2021-04-04	United States
S_570_D	S	570	SRR14393666	23271	C	A	1	2021-04-04	United States
S_614_G	S	614	SRR14393666	23403	A	G	1	2021-04-04	United States
S_681_H	S	681	SRR14393666	23604	C	A	1	2021-04-04	United States
S_716_I	S	716	SRR14393666	23709	C	T	1	2021-04-04	United States
S_982_A	S	982	SRR14393666	24506	T	G	0,997786	2021-04-04	United States
S_1118_H	S	1118	SRR14393666	24914	G	C	0,998908	2021-04-04	United States
ORF8_27_*	ORF8	27	SRR14393666	27972	C	T	1	2021-04-04	United States
ORF8_52_I	ORF8	52	SRR14393666	28048	G	T	1	2021-04-04	United States
ORF8_73_C	ORF8	73	SRR14393666	28111	A	G	1	2021-04-04	United States
N_3_H	N	3	SRR14393666	28280	G	C	0,999384	2021-04-04	United States
N_3_V	N	3	SRR14393666	28281	A	T	0,998763	2021-04-04	United States
N_3_E	N	3	SRR14393666	28282	T	A	0,998765	2021-04-04	United States
N_147_S	N	147	SRR14393666	28712	G	A	0,999053	2021-04-04	United States
N_202_C	N	202	SRR14393666	28877	A	T	0,99764	2021-04-04	United States
N_202_T	N	202	SRR14393666	28878	G	C	0,998227	2021-04-04	United States
N_203_K	N	203	SRR14393666	28881	G	A	0,999409	2021-04-04	United States
N_204_R	N	204	SRR14393666	28883	G	C	0,998233	2021-04-04	United States
N_235_F	N	235	SRR14393666	28977	C	T	0,999406	2021-04-04	United States
N_260_NA	N	260	SRR14393666	29051	C	+A	0,0584373	2021-04-04	United States
ORF1ab_671_V	ORF1ab	671	SRR14393667	2276	A	G	1	2021-04-04	United States
ORF1ab_1001_I	ORF1ab	1001	SRR14393667	3267	C	T	1	2021-04-04	United States
ORF1ab_1291_F	ORF1ab	1291	SRR14393667	4136	G	T	0,999535	2021-04-04	United States
ORF1ab_1708_D	ORF1ab	1708	SRR14393667	5388	C	A	0,999149	2021-04-04	United States
ORF1ab_2144_NA	ORF1ab	2144	SRR14393667	6696	C	+T	0,0587603	2021-04-04	United States
ORF1ab_2230_T	ORF1ab	2230	SRR14393667	6954	T	C	0,999554	2021-04-04	United States
ORF1ab_3674_NA	ORF1ab	3674	SRR14393667	11287	G	-TCTGGTTTT	0,995452	2021-04-04	United States
ORF1ab_314_L	ORF1ab	314	SRR14393667	14408	C	T	0,998601	2021-04-04	United States
ORF1ab_2025_I	ORF1ab	2025	SRR14393667	19542	G	T	1	2021-04-04	United States
S_68_NA	S	68	SRR14393667	21764	A	-TACATG	0,99576	2021-04-04	United States
S_143_NA	S	143	SRR14393667	21990	T	-TTA	0,986966	2021-04-04	United States
S_427_N	S	427	SRR14393667	22841	G	A	0,999262	2021-04-04	United States
S_501_Y	S	501	SRR14393667	23063	A	T	0,999521	2021-04-04	United States
S_570_D	S	570	SRR14393667	23271	C	A	0,99871	2021-04-04	United States
S_614_G	S	614	SRR14393667	23403	A	G	0,998113	2021-04-04	United States
S_681_H	S	681	SRR14393667	23604	C	A	0,998299	2021-04-04	United States
S_716_I	S	716	SRR14393667	23709	C	T	1	2021-04-04	United States
S_982_A	S	982	SRR14393667	24506	T	G	1	2021-04-04	United States
S_1118_H	S	1118	SRR14393667	24914	G	C	1	2021-04-04	United States
ORF3a_188_C	ORF3a	188	SRR14393667	25954	G	T	0,999465	2021-04-04	United States
ORF8_27_*	ORF8	27	SRR14393667	27972	C	T	1	2021-04-04	United States
ORF8_52_I	ORF8	52	SRR14393667	28048	G	T	1	2021-04-04	United States
ORF8_73_C	ORF8	73	SRR14393667	28111	A	G	0,998538	2021-04-04	United States
N_3_H	N	3	SRR14393667	28280	G	C	1	2021-04-04	United States
N_3_V	N	3	SRR14393667	28281	A	T	1	2021-04-04	United States
N_3_E	N	3	SRR14393667	28282	T	A	1	2021-04-04	United States
N_203_K	N	203	SRR14393667	28881	G	A	1	2021-04-04	United States
N_204_R	N	204	SRR14393667	28883	G	C	1	2021-04-04	United States
N_235_F	N	235	SRR14393667	28977	C	T	1	2021-04-04	United States
ORF1ab_265_I	ORF1ab	265	SRR14393668	1059	C	T	1	2021-04-04	United States
ORF1ab_1679_S	ORF1ab	1679	SRR14393668	5300	G	T	1	2021-04-04	United States
ORF1ab_2144_NA	ORF1ab	2144	SRR14393668	6696	C	+T	0,0500363	2021-04-04	United States
ORF1ab_2539_S	ORF1ab	2539	SRR14393668	7881	A	G	1	2021-04-04	United States
ORF1ab_2625_F	ORF1ab	2625	SRR14393668	8139	C	T	0,999116	2021-04-04	United States
ORF1ab_3162_E	ORF1ab	3162	SRR14393668	9749	A	G	1	2021-04-04	United States
ORF1ab_3201_P	ORF1ab	3201	SRR14393668	9867	T	C	0,996454	2021-04-04	United States
ORF1ab_3209_V	ORF1ab	3209	SRR14393668	9891	C	T	0,996466	2021-04-04	United States
ORF1ab_3674_NA	ORF1ab	3674	SRR14393668	11287	G	-TCTGGTTTT	0,99055	2021-04-04	United States
ORF1ab_3847_I	ORF1ab	3847	SRR14393668	11804	G	A	1	2021-04-04	United States
ORF1ab_314_L	ORF1ab	314	SRR14393668	14408	C	T	1	2021-04-04	United States
S_80_G	S	80	SRR14393668	21801	A	G	1	2021-04-04	United States
S_143_NA	S	143	SRR14393668	21990	T	-TTA	0,988506	2021-04-04	United States
S_157_S	S	157	SRR14393668	22032	T	C	0,999174	2021-04-04	United States
S_452_R	S	452	SRR14393668	22917	T	G	0,999133	2021-04-04	United States
S_614_G	S	614	SRR14393668	23403	A	G	1	2021-04-04	United States
S_859_N	S	859	SRR14393668	24138	C	A	0,998425	2021-04-04	United States
S_950_H	S	950	SRR14393668	24410	G	C	0,992565	2021-04-04	United States
ORF3a_42_L	ORF3a	42	SRR14393668	25517	C	T	0,998165	2021-04-04	United States
ORF3a_57_H	ORF3a	57	SRR14393668	25563	G	T	1	2021-04-04	United States
ORF3a_104_L	ORF3a	104	SRR14393668	25703	C	T	0,997101	2021-04-04	United States
M_125_Y	M	125	SRR14393668	26895	C	T	0,999451	2021-04-04	United States
ORF8_11_I	ORF8	11	SRR14393668	27925	C	T	1	2021-04-04	United States
ORF8_51_S	ORF8	51	SRR14393668	28044	G	T	1	2021-04-04	United States
ORF8_118_V	ORF8	118	SRR14393668	28245	T	G	1	2021-04-04	United States
ORF8_119_NA	ORF8	119	SRR14393668	28250	T	+CTG	0,958533	2021-04-04	United States
ORF8_120_NA	ORF8	120	SRR14393668	28253	C	-A	0,996177	2021-04-04	United States
N_205_I	N	205	SRR14393668	28887	C	T	0,999369	2021-04-04	United States
N_234_I	N	234	SRR14393668	28975	G	A	1	2021-04-04	United States
ORF1ab_646_R	ORF1ab	646	SRR14393669	2201	T	A	0,998736	2021-04-04	United States
ORF1ab_1001_I	ORF1ab	1001	SRR14393669	3267	C	T	1	2021-04-04	United States
ORF1ab_1223_A	ORF1ab	1223	SRR14393669	3933	A	C	0,994475	2021-04-04	United States
ORF1ab_1708_D	ORF1ab	1708	SRR14393669	5388	C	A	1	2021-04-04	United States
ORF1ab_2144_NA	ORF1ab	2144	SRR14393669	6696	C	+T	0,0841503	2021-04-04	United States
ORF1ab_2230_T	ORF1ab	2230	SRR14393669	6954	T	C	1	2021-04-04	United States
ORF1ab_2760_F	ORF1ab	2760	SRR14393669	8543	C	T	0,998805	2021-04-04	United States
ORF1ab_3674_NA	ORF1ab	3674	SRR14393669	11287	G	-TCTGGTTTT	0,993859	2021-04-04	United States
ORF1ab_3829_F	ORF1ab	3829	SRR14393669	11750	C	T	1	2021-04-04	United States
ORF1ab_314_L	ORF1ab	314	SRR14393669	14408	C	T	1	2021-04-04	United States
ORF1ab_833_NA	ORF1ab	833	SRR14393669	15965	G	+T	0,0551779	2021-04-04	United States
S_68_NA	S	68	SRR14393669	21764	A	-TACATG	0,998592	2021-04-04	United States
S_143_NA	S	143	SRR14393669	21990	T	-TTA	0,981612	2021-04-04	United States
S_243_S	S	243	SRR14393669	22289	G	T	0,999041	2021-04-04	United States
S_501_Y	S	501	SRR14393669	23063	A	T	0,998973	2021-04-04	United States
S_570_D	S	570	SRR14393669	23271	C	A	0,997611	2021-04-04	United States
S_614_G	S	614	SRR14393669	23403	A	G	1	2021-04-04	United States
S_681_H	S	681	SRR14393669	23604	C	A	1	2021-04-04	United States
S_716_I	S	716	SRR14393669	23709	C	T	1	2021-04-04	United States
S_982_A	S	982	SRR14393669	24506	T	G	1	2021-04-04	United States
S_1118_H	S	1118	SRR14393669	24914	G	C	1	2021-04-04	United States
ORF8_27_*	ORF8	27	SRR14393669	27972	C	T	1	2021-04-04	United States
ORF8_52_I	ORF8	52	SRR14393669	28048	G	T	1	2021-04-04	United States
ORF8_73_C	ORF8	73	SRR14393669	28111	A	G	1	2021-04-04	United States
N_3_H	N	3	SRR14393669	28280	G	C	1	2021-04-04	United States
N_3_V	N	3	SRR14393669	28281	A	T	1	2021-04-04	United States
N_3_E	N	3	SRR14393669	28282	T	A	0,999106	2021-04-04	United States
N_203_K	N	203	SRR14393669	28881	G	A	1	2021-04-04	United States
N_204_R	N	204	SRR14393669	28883	G	C	0,999197	2021-04-04	United States
N_235_F	N	235	SRR14393669	28977	C	T	0,998369	2021-04-04	United States
N_260_NA	N	260	SRR14393669	29051	C	+A	0,0549451	2021-04-04	United States
ORF1ab_1001_I	ORF1ab	1001	SRR14393670	3267	C	T	1	2021-04-04	United States
ORF1ab_1708_D	ORF1ab	1708	SRR14393670	5388	C	A	0,997409	2021-04-04	United States
ORF1ab_2144_NA	ORF1ab	2144	SRR14393670	6696	C	+T	0,0898438	2021-04-04	United States
ORF1ab_2230_T	ORF1ab	2230	SRR14393670	6954	T	C	0,998658	2021-04-04	United States
ORF1ab_3674_NA	ORF1ab	3674	SRR14393670	11287	G	-TCTGGTTTT	0,996403	2021-04-04	United States
ORF1ab_218_L	ORF1ab	218	SRR14393670	14120	C	T	1	2021-04-04	United States
ORF1ab_314_L	ORF1ab	314	SRR14393670	14408	C	T	1	2021-04-04	United States
ORF1ab_1504_F	ORF1ab	1504	SRR14393670	17977	C	T	1	2021-04-04	United States
ORF1ab_1975_S	ORF1ab	1975	SRR14393670	19390	C	T	1	2021-04-04	United States
S_68_NA	S	68	SRR14393670	21764	A	-TACATG	0,99609	2021-04-04	United States
S_143_NA	S	143	SRR14393670	21990	T	-TTA	0,98439	2021-04-04	United States
S_501_Y	S	501	SRR14393670	23063	A	T	1	2021-04-04	United States
S_570_D	S	570	SRR14393670	23271	C	A	0,999354	2021-04-04	United States
S_614_G	S	614	SRR14393670	23403	A	G	1	2021-04-04	United States
S_681_H	S	681	SRR14393670	23604	C	A	1	2021-04-04	United States
S_716_I	S	716	SRR14393670	23709	C	T	1	2021-04-04	United States
S_982_A	S	982	SRR14393670	24506	T	G	0,99777	2021-04-04	United States
S_1118_H	S	1118	SRR14393670	24914	G	C	0,997691	2021-04-04	United States
ORF3a_272_G	ORF3a	272	SRR14393670	26206	A	G	0,999083	2021-04-04	United States
ORF8_27_*	ORF8	27	SRR14393670	27972	C	T	0,995294	2021-04-04	United States
ORF8_52_I	ORF8	52	SRR14393670	28048	G	T	1	2021-04-04	United States
ORF8_68_*	ORF8	68	SRR14393670	28095	A	T	0,997636	2021-04-04	United States
ORF8_73_C	ORF8	73	SRR14393670	28111	A	G	0,998815	2021-04-04	United States
N_3_H	N	3	SRR14393670	28280	G	C	0,998096	2021-04-04	United States
N_3_V	N	3	SRR14393670	28281	A	T	0,99762	2021-04-04	United States
N_3_E	N	3	SRR14393670	28282	T	A	0,999524	2021-04-04	United States
N_203_K	N	203	SRR14393670	28881	G	A	0,999664	2021-04-04	United States
N_204_R	N	204	SRR14393670	28883	G	C	1	2021-04-04	United States
N_235_F	N	235	SRR14393670	28977	C	T	1	2021-04-04	United States
N_260_NA	N	260	SRR14393670	29051	C	+A	0,0528084	2021-04-04	United States
ORF1ab_646_R	ORF1ab	646	SRR14393671	2201	T	A	1	2021-04-04	United States
ORF1ab_1001_I	ORF1ab	1001	SRR14393671	3267	C	T	1	2021-04-04	United States
ORF1ab_1223_A	ORF1ab	1223	SRR14393671	3933	A	C	1	2021-04-04	United States
ORF1ab_1708_D	ORF1ab	1708	SRR14393671	5388	C	A	1	2021-04-04	United States
ORF1ab_2144_NA	ORF1ab	2144	SRR14393671	6696	C	+T	0,106409	2021-04-04	United States
ORF1ab_2230_T	ORF1ab	2230	SRR14393671	6954	T	C	1	2021-04-04	United States
ORF1ab_3603_NA	ORF1ab	3603	SRR14393671	11074	C	+T	0,0820969	2021-04-04	United States
ORF1ab_3606_NA	ORF1ab	3606	SRR14393671	11082	T	-G	0,0685885	2021-04-04	United States
ORF1ab_3606_F	ORF1ab	3606	SRR14393671	11083	G	T	1	2021-04-04	United States
ORF1ab_3674_NA	ORF1ab	3674	SRR14393671	11287	G	-TCTGGTTTT	0,997099	2021-04-04	United States
ORF1ab_3829_F	ORF1ab	3829	SRR14393671	11750	C	T	0,997305	2021-04-04	United States
ORF1ab_314_L	ORF1ab	314	SRR14393671	14408	C	T	1	2021-04-04	United States
ORF1ab_833_NA	ORF1ab	833	SRR14393671	15965	G	+T	0,112996	2021-04-04	United States
S_68_NA	S	68	SRR14393671	21764	A	-TACATG	0,995169	2021-04-04	United States
S_143_NA	S	143	SRR14393671	21990	T	-TTA	0,988024	2021-04-04	United States
S_501_Y	S	501	SRR14393671	23063	A	T	0,998991	2021-04-04	United States
S_570_D	S	570	SRR14393671	23271	C	A	0,999158	2021-04-04	United States
S_614_G	S	614	SRR14393671	23403	A	G	0,999163	2021-04-04	United States
S_681_H	S	681	SRR14393671	23604	C	A	1	2021-04-04	United States
S_716_I	S	716	SRR14393671	23709	C	T	0,997468	2021-04-04	United States
S_982_A	S	982	SRR14393671	24506	T	G	0,99852	2021-04-04	United States
S_1118_H	S	1118	SRR14393671	24914	G	C	0,998935	2021-04-04	United States
ORF8_27_*	ORF8	27	SRR14393671	27972	C	T	1	2021-04-04	United States
ORF8_52_I	ORF8	52	SRR14393671	28048	G	T	1	2021-04-04	United States
ORF8_73_C	ORF8	73	SRR14393671	28111	A	G	0,999268	2021-04-04	United States
N_3_H	N	3	SRR14393671	28280	G	C	0,99851	2021-04-04	United States
N_3_V	N	3	SRR14393671	28281	A	T	0,999253	2021-04-04	United States
N_3_E	N	3	SRR14393671	28282	T	A	0,999253	2021-04-04	United States
N_203_K	N	203	SRR14393671	28881	G	A	1	2021-04-04	United States
N_204_R	N	204	SRR14393671	28883	G	C	0,999449	2021-04-04	United States
N_235_F	N	235	SRR14393671	28977	C	T	0,999438	2021-04-04	United States
N_260_NA	N	260	SRR14393671	29051	C	+A	0,0593014	2021-04-04	United States
ORF1ab_1001_I	ORF1ab	1001	SRR14393672	3267	C	T	0,998514	2021-04-04	United States
ORF1ab_1708_D	ORF1ab	1708	SRR14393672	5388	C	A	1	2021-04-04	United States
ORF1ab_2144_NA	ORF1ab	2144	SRR14393672	6696	C	+T	0,0745814	2021-04-04	United States
ORF1ab_2230_T	ORF1ab	2230	SRR14393672	6954	T	C	0,996399	2021-04-04	United States
ORF1ab_3353_R	ORF1ab	3353	SRR14393672	10323	A	G	0,997644	2021-04-04	United States
ORF1ab_3603_NA	ORF1ab	3603	SRR14393672	11074	C	+T	0,056	2021-04-04	United States
ORF1ab_3674_NA	ORF1ab	3674	SRR14393672	11287	G	-TCTGGTTTT	0,998686	2021-04-04	United States
ORF1ab_3906_A	ORF1ab	3906	SRR14393672	11982	A	C	0,105201	2021-04-04	United States
ORF1ab_3966_R	ORF1ab	3966	SRR14393672	12162	A	G	0,997966	2021-04-04	United States
ORF1ab_314_L	ORF1ab	314	SRR14393672	14408	C	T	1	2021-04-04	United States
ORF1ab_1383_R	ORF1ab	1383	SRR14393672	17615	A	G	0,998956	2021-04-04	United States
ORF1ab_2557_R	ORF1ab	2557	SRR14393672	21137	A	G	0,999139	2021-04-04	United States
S_68_NA	S	68	SRR14393672	21764	A	-TACATG	0,995702	2021-04-04	United States
S_143_NA	S	143	SRR14393672	21990	T	-TTA	0,982955	2021-04-04	United States
S_501_Y	S	501	SRR14393672	23063	A	T	0,99866	2021-04-04	United States
S_570_D	S	570	SRR14393672	23271	C	A	1	2021-04-04	United States
S_614_G	S	614	SRR14393672	23403	A	G	0,999036	2021-04-04	United States
S_681_H	S	681	SRR14393672	23604	C	A	0,997531	2021-04-04	United States
S_716_I	S	716	SRR14393672	23709	C	T	0,997519	2021-04-04	United States
S_982_A	S	982	SRR14393672	24506	T	G	0,99911	2021-04-04	United States
S_1118_H	S	1118	SRR14393672	24914	G	C	1	2021-04-04	United States
S_1191_N	S	1191	SRR14393672	25135	G	T	0,998363	2021-04-04	United States
ORF3a_240_S	ORF3a	240	SRR14393672	26110	C	T	0,998028	2021-04-04	United States
ORF8_27_*	ORF8	27	SRR14393672	27972	C	T	1	2021-04-04	United States
ORF8_52_I	ORF8	52	SRR14393672	28048	G	T	1	2021-04-04	United States
ORF8_73_C	ORF8	73	SRR14393672	28111	A	G	0,998333	2021-04-04	United States
N_3_H	N	3	SRR14393672	28280	G	C	0,999097	2021-04-04	United States
N_3_V	N	3	SRR14393672	28281	A	T	0,999098	2021-04-04	United States
N_3_E	N	3	SRR14393672	28282	T	A	0,9991	2021-04-04	United States
N_203_K	N	203	SRR14393672	28881	G	A	0,999428	2021-04-04	United States
N_204_R	N	204	SRR14393672	28883	G	C	0,998859	2021-04-04	United States
N_235_F	N	235	SRR14393672	28977	C	T	0,998275	2021-04-04	United States
ORF1ab_124_C	ORF1ab	124	SRR14393673	635	C	T	0,998113	2021-04-04	United States
ORF1ab_265_I	ORF1ab	265	SRR14393673	1059	C	T	1	2021-04-04	United States
ORF1ab_2144_NA	ORF1ab	2144	SRR14393673	6696	C	+T	0,124582	2021-04-04	United States
ORF1ab_2361_K	ORF1ab	2361	SRR14393673	7348	T	A	0,995301	2021-04-04	United States
ORF1ab_2606_I	ORF1ab	2606	SRR14393673	8083	G	A	0,996753	2021-04-04	United States
ORF1ab_3352_F	ORF1ab	3352	SRR14393673	10319	C	T	0,998708	2021-04-04	United States
ORF1ab_3571_V	ORF1ab	3571	SRR14393673	10977	C	T	0,997831	2021-04-04	United States
ORF1ab_3987_V	ORF1ab	3987	SRR14393673	12225	C	T	0,998752	2021-04-04	United States
ORF1ab_4285_V	ORF1ab	4285	SRR14393673	13119	C	T	1	2021-04-04	United States
ORF1ab_314_L	ORF1ab	314	SRR14393673	14408	C	T	0,998294	2021-04-04	United States
ORF1ab_833_NA	ORF1ab	833	SRR14393673	15965	G	+T	0,10595	2021-04-04	United States
ORF1ab_1555_I	ORF1ab	1555	SRR14393673	18131	C	T	0,998875	2021-04-04	United States
ORF1ab_1634_NA	ORF1ab	1634	SRR14393673	18368	G	+T	0,0728242	2021-04-04	United States
ORF1ab_1653_D	ORF1ab	1653	SRR14393673	18424	A	G	0,996383	2021-04-04	United States
ORF1ab_2579_R	ORF1ab	2579	SRR14393673	21203	A	G	0,999127	2021-04-04	United States
ORF1ab_2613_C	ORF1ab	2613	SRR14393673	21304	C	T	0,999153	2021-04-04	United States
S_614_G	S	614	SRR14393673	23403	A	G	1	2021-04-04	United States
ORF3a_57_H	ORF3a	57	SRR14393673	25563	G	T	1	2021-04-04	United States
ORF3a_172_V	ORF3a	172	SRR14393673	25907	G	T	0,997992	2021-04-04	United States
ORF8_24_L	ORF8	24	SRR14393673	27964	C	T	1	2021-04-04	United States
N_67_S	N	67	SRR14393673	28472	C	T	0,997416	2021-04-04	United States
N_199_L	N	199	SRR14393673	28869	C	T	0,997966	2021-04-04	United States
N_260_NA	N	260	SRR14393673	29051	C	+A	0,0724852	2021-04-04	United States
ORF1ab_1001_I	ORF1ab	1001	SRR14393674	3267	C	T	1	2021-04-04	United States
ORF1ab_1708_D	ORF1ab	1708	SRR14393674	5388	C	A	1	2021-04-04	United States
ORF1ab_2144_NA	ORF1ab	2144	SRR14393674	6696	C	+T	0,11668	2021-04-04	United States
ORF1ab_2230_T	ORF1ab	2230	SRR14393674	6954	T	C	1	2021-04-04	United States
ORF1ab_2259_I	ORF1ab	2259	SRR14393674	7042	G	T	0,99688	2021-04-04	United States
ORF1ab_3674_NA	ORF1ab	3674	SRR14393674	11287	G	-TCTGGTTTT	0,990506	2021-04-04	United States
ORF1ab_3829_F	ORF1ab	3829	SRR14393674	11750	C	T	1	2021-04-04	United States
ORF1ab_4344_A	ORF1ab	4344	SRR14393674	13296	A	C	0,998847	2021-04-04	United States
ORF1ab_218_L	ORF1ab	218	SRR14393674	14120	C	T	0,997004	2021-04-04	United States
ORF1ab_314_L	ORF1ab	314	SRR14393674	14408	C	T	1	2021-04-04	United States
ORF1ab_833_NA	ORF1ab	833	SRR14393674	15965	G	+T	0,111067	2021-04-04	United States
S_68_NA	S	68	SRR14393674	21764	A	-TACATG	0,994366	2021-04-04	United States
S_143_NA	S	143	SRR14393674	21990	T	-TTA	0,984104	2021-04-04	United States
S_501_Y	S	501	SRR14393674	23063	A	T	0,99912	2021-04-04	United States
S_570_D	S	570	SRR14393674	23271	C	A	1	2021-04-04	United States
S_614_G	S	614	SRR14393674	23403	A	G	1	2021-04-04	United States
S_681_H	S	681	SRR14393674	23604	C	A	1	2021-04-04	United States
S_716_I	S	716	SRR14393674	23709	C	T	1	2021-04-04	United States
S_982_A	S	982	SRR14393674	24506	T	G	0,998564	2021-04-04	United States
S_1118_H	S	1118	SRR14393674	24914	G	C	1	2021-04-04	United States
ORF3a_27_A	ORF3a	27	SRR14393674	25472	A	C	0,997947	2021-04-04	United States
M_3_V	M	3	SRR14393674	26530	A	T	0,998198	2021-04-04	United States
ORF8_27_*	ORF8	27	SRR14393674	27972	C	T	1	2021-04-04	United States
ORF8_52_I	ORF8	52	SRR14393674	28048	G	T	1	2021-04-04	United States
ORF8_68_*	ORF8	68	SRR14393674	28095	A	T	1	2021-04-04	United States
ORF8_73_C	ORF8	73	SRR14393674	28111	A	G	0,998108	2021-04-04	United States
N_3_H	N	3	SRR14393674	28280	G	C	1	2021-04-04	United States
N_3_V	N	3	SRR14393674	28281	A	T	1	2021-04-04	United States
N_3_E	N	3	SRR14393674	28282	T	A	1	2021-04-04	United States
N_203_K	N	203	SRR14393674	28881	G	A	1	2021-04-04	United States
N_204_R	N	204	SRR14393674	28883	G	C	1	2021-04-04	United States
N_235_F	N	235	SRR14393674	28977	C	T	0,999197	2021-04-04	United States
N_260_NA	N	260	SRR14393674	29051	C	+A	0,0630915	2021-04-04	United States
ORF1ab_1001_I	ORF1ab	1001	SRR14393675	3267	C	T	0,997972	2021-04-04	United States
ORF1ab_1708_D	ORF1ab	1708	SRR14393675	5388	C	A	0,998601	2021-04-04	United States
ORF1ab_1822_I	ORF1ab	1822	SRR14393675	5730	C	T	1	2021-04-04	United States
ORF1ab_2144_NA	ORF1ab	2144	SRR14393675	6696	C	+T	0,129616	2021-04-04	United States
ORF1ab_2230_T	ORF1ab	2230	SRR14393675	6954	T	C	0,999411	2021-04-04	United States
ORF1ab_2336_K	ORF1ab	2336	SRR14393675	7272	G	A	0,998201	2021-04-04	United States
ORF1ab_3419_F	ORF1ab	3419	SRR14393675	10521	G	T	1	2021-04-04	United States
ORF1ab_3674_NA	ORF1ab	3674	SRR14393675	11287	G	-TCTGGTTTT	0,99403	2021-04-04	United States
ORF1ab_4223_L	ORF1ab	4223	SRR14393675	12933	C	T	1	2021-04-04	United States
ORF1ab_314_L	ORF1ab	314	SRR14393675	14408	C	T	1	2021-04-04	United States
ORF1ab_833_NA	ORF1ab	833	SRR14393675	15965	G	+T	0,114541	2021-04-04	United States
ORF1ab_1634_NA	ORF1ab	1634	SRR14393675	18368	G	+T	0,0578512	2021-04-04	United States
S_29_I	S	29	SRR14393675	21648	C	T	1	2021-04-04	United States
S_68_NA	S	68	SRR14393675	21764	A	-TACATG	0,99871	2021-04-04	United States
S_94_F	S	94	SRR14393675	21843	C	T	0,998703	2021-04-04	United States
S_143_NA	S	143	SRR14393675	21990	T	-TTA	0,984436	2021-04-04	United States
S_501_Y	S	501	SRR14393675	23063	A	T	0,999187	2021-04-04	United States
S_570_D	S	570	SRR14393675	23271	C	A	0,998969	2021-04-04	United States
S_614_G	S	614	SRR14393675	23403	A	G	0,999004	2021-04-04	United States
S_681_H	S	681	SRR14393675	23604	C	A	0,997006	2021-04-04	United States
S_716_I	S	716	SRR14393675	23709	C	T	0,996894	2021-04-04	United States
S_982_A	S	982	SRR14393675	24506	T	G	0,999184	2021-04-04	United States
S_1118_H	S	1118	SRR14393675	24914	G	C	1	2021-04-04	United States
ORF8_27_*	ORF8	27	SRR14393675	27972	C	T	1	2021-04-04	United States
ORF8_52_I	ORF8	52	SRR14393675	28048	G	T	1	2021-04-04	United States
ORF8_73_C	ORF8	73	SRR14393675	28111	A	G	0,998008	2021-04-04	United States
N_3_H	N	3	SRR14393675	28280	G	C	0,997947	2021-04-04	United States
N_3_V	N	3	SRR14393675	28281	A	T	0,997949	2021-04-04	United States
N_3_E	N	3	SRR14393675	28282	T	A	0,995889	2021-04-04	United States
N_203_K	N	203	SRR14393675	28881	G	A	0,998637	2021-04-04	United States
N_204_R	N	204	SRR14393675	28883	G	C	0,999319	2021-04-04	United States
N_235_F	N	235	SRR14393675	28977	C	T	0,997928	2021-04-04	United States
N_260_NA	N	260	SRR14393675	29051	C	+A	0,0694118	2021-04-04	United States
ORF1ab_1001_I	ORF1ab	1001	SRR14393676	3267	C	T	1	2021-04-04	United States
ORF1ab_1708_D	ORF1ab	1708	SRR14393676	5388	C	A	1	2021-04-04	United States
ORF1ab_2144_NA	ORF1ab	2144	SRR14393676	6696	C	+T	0,106829	2021-04-04	United States
ORF1ab_2230_T	ORF1ab	2230	SRR14393676	6954	T	C	0,998382	2021-04-04	United States
ORF1ab_2259_I	ORF1ab	2259	SRR14393676	7042	G	T	1	2021-04-04	United States
ORF1ab_2605_S	ORF1ab	2605	SRR14393676	8078	C	T	0,0833333	2021-04-04	United States
ORF1ab_3674_NA	ORF1ab	3674	SRR14393676	11287	G	-TCTGGTTTT	0,995629	2021-04-04	United States
ORF1ab_3829_I	ORF1ab	3829	SRR14393676	11750	C	A	1	2021-04-04	United States
ORF1ab_218_L	ORF1ab	218	SRR14393676	14120	C	T	1	2021-04-04	United States
ORF1ab_314_L	ORF1ab	314	SRR14393676	14408	C	T	1	2021-04-04	United States
ORF1ab_833_NA	ORF1ab	833	SRR14393676	15965	G	+T	0,120292	2021-04-04	United States
ORF1ab_1634_NA	ORF1ab	1634	SRR14393676	18368	G	+T	0,0514706	2021-04-04	United States
S_68_NA	S	68	SRR14393676	21764	A	-TACATG	0,998092	2021-04-04	United States
S_143_NA	S	143	SRR14393676	21990	T	-TTA	0,980411	2021-04-04	United States
S_501_Y	S	501	SRR14393676	23063	A	T	1	2021-04-04	United States
S_570_D	S	570	SRR14393676	23271	C	A	0,999014	2021-04-04	United States
S_614_G	S	614	SRR14393676	23403	A	G	1	2021-04-04	United States
S_681_H	S	681	SRR14393676	23604	C	A	1	2021-04-04	United States
S_716_I	S	716	SRR14393676	23709	C	T	1	2021-04-04	United States
S_982_A	S	982	SRR14393676	24506	T	G	0,997817	2021-04-04	United States
S_1118_H	S	1118	SRR14393676	24914	G	C	1	2021-04-04	United States
ORF8_27_*	ORF8	27	SRR14393676	27972	C	T	1	2021-04-04	United States
ORF8_52_I	ORF8	52	SRR14393676	28048	G	T	1	2021-04-04	United States
ORF8_68_*	ORF8	68	SRR14393676	28095	A	T	0,997778	2021-04-04	United States
ORF8_73_C	ORF8	73	SRR14393676	28111	A	G	1	2021-04-04	United States
N_3_H	N	3	SRR14393676	28280	G	C	1	2021-04-04	United States
N_3_V	N	3	SRR14393676	28281	A	T	0,999179	2021-04-04	United States
N_3_E	N	3	SRR14393676	28282	T	A	0,998363	2021-04-04	United States
N_203_K	N	203	SRR14393676	28881	G	A	0,999199	2021-04-04	United States
N_204_R	N	204	SRR14393676	28883	G	C	0,997596	2021-04-04	United States
N_235_F	N	235	SRR14393676	28977	C	T	1	2021-04-04	United States
N_260_NA	N	260	SRR14393676	29051	C	+A	0,0682005	2021-04-04	United States
ORF1ab_1001_I	ORF1ab	1001	SRR14393677	3267	C	T	0,998713	2021-04-04	United States
ORF1ab_1708_D	ORF1ab	1708	SRR14393677	5388	C	A	1	2021-04-04	United States
ORF1ab_2144_NA	ORF1ab	2144	SRR14393677	6696	C	+T	0,0583977	2021-04-04	United States
ORF1ab_2230_T	ORF1ab	2230	SRR14393677	6954	T	C	1	2021-04-04	United States
ORF1ab_3674_NA	ORF1ab	3674	SRR14393677	11287	G	-TCTGGTTTT	0,99514	2021-04-04	United States
ORF1ab_218_L	ORF1ab	218	SRR14393677	14120	C	T	0,999482	2021-04-04	United States
ORF1ab_314_L	ORF1ab	314	SRR14393677	14408	C	T	1	2021-04-04	United States
ORF1ab_1975_S	ORF1ab	1975	SRR14393677	19390	C	T	0,997758	2021-04-04	United States
S_68_NA	S	68	SRR14393677	21764	A	-TACATG	0,998336	2021-04-04	United States
S_143_NA	S	143	SRR14393677	21990	T	-TTA	0,989691	2021-04-04	United States
S_501_Y	S	501	SRR14393677	23063	A	T	1	2021-04-04	United States
S_570_D	S	570	SRR14393677	23271	C	A	0,999321	2021-04-04	United States
S_614_G	S	614	SRR14393677	23403	A	G	0,999329	2021-04-04	United States
S_681_H	S	681	SRR14393677	23604	C	A	1	2021-04-04	United States
S_716_I	S	716	SRR14393677	23709	C	T	0,998185	2021-04-04	United States
S_982_A	S	982	SRR14393677	24506	T	G	0,998355	2021-04-04	United States
S_1118_H	S	1118	SRR14393677	24914	G	C	1	2021-04-04	United States
ORF8_27_*	ORF8	27	SRR14393677	27972	C	T	1	2021-04-04	United States
ORF8_52_I	ORF8	52	SRR14393677	28048	G	T	0,997996	2021-04-04	United States
ORF8_68_*	ORF8	68	SRR14393677	28095	A	T	0,998008	2021-04-04	United States
ORF8_73_C	ORF8	73	SRR14393677	28111	A	G	0,999422	2021-04-04	United States
N_3_H	N	3	SRR14393677	28280	G	C	1	2021-04-04	United States
N_3_V	N	3	SRR14393677	28281	A	T	0,999321	2021-04-04	United States
N_3_E	N	3	SRR14393677	28282	T	A	0,99932	2021-04-04	United States
N_203_K	N	203	SRR14393677	28881	G	A	0,999499	2021-04-04	United States
N_204_R	N	204	SRR14393677	28883	G	C	0,9995	2021-04-04	United States
N_235_F	N	235	SRR14393677	28977	C	T	1	2021-04-04	United States
ORF1ab_1001_I	ORF1ab	1001	SRR14393678	3267	C	T	1	2021-04-04	United States
ORF1ab_1586_I	ORF1ab	1586	SRR14393678	5023	G	A	0,996764	2021-04-04	United States
ORF1ab_1708_D	ORF1ab	1708	SRR14393678	5388	C	A	0,997727	2021-04-04	United States
ORF1ab_2144_NA	ORF1ab	2144	SRR14393678	6696	C	+T	0,133848	2021-04-04	United States
ORF1ab_2230_T	ORF1ab	2230	SRR14393678	6954	T	C	0,998956	2021-04-04	United States
ORF1ab_3674_NA	ORF1ab	3674	SRR14393678	11287	G	-TCTGGTTTT	0,991194	2021-04-04	United States
ORF1ab_4223_L	ORF1ab	4223	SRR14393678	12933	C	T	0,999052	2021-04-04	United States
ORF1ab_314_L	ORF1ab	314	SRR14393678	14408	C	T	0,998339	2021-04-04	United States
ORF1ab_833_NA	ORF1ab	833	SRR14393678	15965	G	+T	0,10039	2021-04-04	United States
ORF1ab_1383_R	ORF1ab	1383	SRR14393678	17615	A	G	0,998119	2021-04-04	United States
ORF1ab_1634_NA	ORF1ab	1634	SRR14393678	18368	G	+T	0,0542986	2021-04-04	United States
ORF1ab_2499_N	ORF1ab	2499	SRR14393678	20962	G	A	1	2021-04-04	United States
S_68_NA	S	68	SRR14393678	21764	A	-TACATG	0,995825	2021-04-04	United States
S_143_NA	S	143	SRR14393678	21990	T	-TTA	0,985447	2021-04-04	United States
S_178_H	S	178	SRR14393678	22094	G	C	1	2021-04-04	United States
S_501_Y	S	501	SRR14393678	23063	A	T	0,998328	2021-04-04	United States
S_570_D	S	570	SRR14393678	23271	C	A	0,999306	2021-04-04	United States
S_614_G	S	614	SRR14393678	23403	A	G	0,997942	2021-04-04	United States
S_681_H	S	681	SRR14393678	23604	C	A	1	2021-04-04	United States
S_716_I	S	716	SRR14393678	23709	C	T	1	2021-04-04	United States
S_982_A	S	982	SRR14393678	24506	T	G	0,997618	2021-04-04	United States
S_1118_H	S	1118	SRR14393678	24914	G	C	1	2021-04-04	United States
ORF3a_267_S	ORF3a	267	SRR14393678	26191	C	T	0,997425	2021-04-04	United States
M_70_L	M	70	SRR14393678	26730	G	C	0,997416	2021-04-04	United States
ORF8_27_*	ORF8	27	SRR14393678	27972	C	T	1	2021-04-04	United States
ORF8_52_I	ORF8	52	SRR14393678	28048	G	T	1	2021-04-04	United States
ORF8_73_C	ORF8	73	SRR14393678	28111	A	G	0,999382	2021-04-04	United States
N_3_H	N	3	SRR14393678	28280	G	C	0,998828	2021-04-04	United States
N_3_V	N	3	SRR14393678	28281	A	T	1	2021-04-04	United States
N_3_E	N	3	SRR14393678	28282	T	A	1	2021-04-04	United States
N_203_K	N	203	SRR14393678	28881	G	A	0,999631	2021-04-04	United States
N_204_R	N	204	SRR14393678	28883	G	C	0,999632	2021-04-04	United States
N_235_F	N	235	SRR14393678	28977	C	T	0,999632	2021-04-04	United States
N_260_NA	N	260	SRR14393678	29051	C	+A	0,0665083	2021-04-04	United States
ORF1ab_1001_I	ORF1ab	1001	SRR14393679	3267	C	T	1	2021-04-04	United States
ORF1ab_1708_D	ORF1ab	1708	SRR14393679	5388	C	A	1	2021-04-04	United States
ORF1ab_2144_NA	ORF1ab	2144	SRR14393679	6696	C	+T	0,0798747	2021-04-04	United States
ORF1ab_2230_T	ORF1ab	2230	SRR14393679	6954	T	C	0,998624	2021-04-04	United States
ORF1ab_3674_NA	ORF1ab	3674	SRR14393679	11287	G	-TCTGGTTTT	0,987342	2021-04-04	United States
ORF1ab_218_L	ORF1ab	218	SRR14393679	14120	C	T	1	2021-04-04	United States
ORF1ab_314_L	ORF1ab	314	SRR14393679	14408	C	T	1	2021-04-04	United States
ORF1ab_1504_F	ORF1ab	1504	SRR14393679	17977	C	T	1	2021-04-04	United States
ORF1ab_1975_S	ORF1ab	1975	SRR14393679	19390	C	T	0,997753	2021-04-04	United States
S_68_NA	S	68	SRR14393679	21764	A	-TACATG	1	2021-04-04	United States
S_143_NA	S	143	SRR14393679	21990	T	-TTA	0,992366	2021-04-04	United States
S_501_Y	S	501	SRR14393679	23063	A	T	1	2021-04-04	United States
S_570_D	S	570	SRR14393679	23271	C	A	0,998815	2021-04-04	United States
S_614_G	S	614	SRR14393679	23403	A	G	1	2021-04-04	United States
S_681_H	S	681	SRR14393679	23604	C	A	1	2021-04-04	United States
S_716_I	S	716	SRR14393679	23709	C	T	0,996441	2021-04-04	United States
S_982_A	S	982	SRR14393679	24506	T	G	0,998119	2021-04-04	United States
S_1118_H	S	1118	SRR14393679	24914	G	C	1	2021-04-04	United States
ORF3a_272_G	ORF3a	272	SRR14393679	26206	A	G	1	2021-04-04	United States
ORF8_27_*	ORF8	27	SRR14393679	27972	C	T	0,997076	2021-04-04	United States
ORF8_52_I	ORF8	52	SRR14393679	28048	G	T	1	2021-04-04	United States
ORF8_68_*	ORF8	68	SRR14393679	28095	A	T	1	2021-04-04	United States
ORF8_73_C	ORF8	73	SRR14393679	28111	A	G	0,997988	2021-04-04	United States
N_3_H	N	3	SRR14393679	28280	G	C	1	2021-04-04	United States
N_3_V	N	3	SRR14393679	28281	A	T	0,998817	2021-04-04	United States
N_3_E	N	3	SRR14393679	28282	T	A	0,998818	2021-04-04	United States
N_203_K	N	203	SRR14393679	28881	G	A	0,998163	2021-04-04	United States
N_204_R	N	204	SRR14393679	28883	G	C	0,999079	2021-04-04	United States
N_235_F	N	235	SRR14393679	28977	C	T	1	2021-04-04	United States
ORF1ab_133_C	ORF1ab	133	SRR14393680	662	G	T	0,632075	2021-04-04	United States
ORF1ab_265_I	ORF1ab	265	SRR14393680	1059	C	T	0,265786	2021-04-04	United States
ORF1ab_361_S	ORF1ab	361	SRR14393680	1346	C	T	0,779183	2021-04-04	United States
ORF1ab_934_D	ORF1ab	934	SRR14393680	3066	G	A	0,282105	2021-04-04	United States
ORF1ab_1001_I	ORF1ab	1001	SRR14393680	3267	C	T	0,773256	2021-04-04	United States
ORF1ab_1708_D	ORF1ab	1708	SRR14393680	5388	C	A	0,754717	2021-04-04	United States
ORF1ab_2144_NA	ORF1ab	2144	SRR14393680	6696	C	+T	0,0687348	2021-04-04	United States
ORF1ab_2230_T	ORF1ab	2230	SRR14393680	6954	T	C	0,769108	2021-04-04	United States
ORF1ab_3674_NA	ORF1ab	3674	SRR14393680	11287	G	-TCTGGTTTT	0,769461	2021-04-04	United States
ORF1ab_3987_V	ORF1ab	3987	SRR14393680	12225	C	T	0,232932	2021-04-04	United States
ORF1ab_4205_V	ORF1ab	4205	SRR14393680	12878	A	G	0,277778	2021-04-04	United States
ORF1ab_314_L	ORF1ab	314	SRR14393680	14408	C	T	0,998024	2021-04-04	United States
ORF1ab_833_NA	ORF1ab	833	SRR14393680	15965	G	+T	0,0900585	2021-04-04	United States
ORF1ab_1183_Y	ORF1ab	1183	SRR14393680	17014	G	T	0,249763	2021-04-04	United States
ORF1ab_1293_V	ORF1ab	1293	SRR14393680	17344	A	G	0,724561	2021-04-04	United States
ORF1ab_1634_NA	ORF1ab	1634	SRR14393680	18368	G	+T	0,058156	2021-04-04	United States
S_13_I	S	13	SRR14393680	21600	G	T	0,189759	2021-04-04	United States
S_68_NA	S	68	SRR14393680	21764	A	-TACATG	0,995152	2021-04-04	United States
S_98_F	S	98	SRR14393680	21855	C	T	0,998745	2021-04-04	United States
S_143_NA	S	143	SRR14393680	21990	T	-TTA	0,987437	2021-04-04	United States
S_152_C	S	152	SRR14393680	22018	G	T	0,193898	2021-04-04	United States
S_452_R	S	452	SRR14393680	22917	T	G	0,196332	2021-04-04	United States
S_501_Y	S	501	SRR14393680	23063	A	T	0,81672	2021-04-04	United States
S_522_P	S	522	SRR14393680	23126	G	C	0,189218	2021-04-04	United States
S_570_D	S	570	SRR14393680	23271	C	A	0,820093	2021-04-04	United States
S_614_G	S	614	SRR14393680	23403	A	G	1	2021-04-04	United States
S_681_H	S	681	SRR14393680	23604	C	A	0,774648	2021-04-04	United States
S_716_I	S	716	SRR14393680	23709	C	T	0,747475	2021-04-04	United States
S_982_A	S	982	SRR14393680	24506	T	G	0,798069	2021-04-04	United States
S_1118_H	S	1118	SRR14393680	24914	G	C	0,765748	2021-04-04	United States
ORF3a_57_H	ORF3a	57	SRR14393680	25563	G	T	0,186047	2021-04-04	United States
ORF3a_131_C	ORF3a	131	SRR14393680	25785	G	T	0,782313	2021-04-04	United States
ORF7a_84_L	ORF7a	84	SRR14393680	27644	C	T	0,78714	2021-04-04	United States
ORF8_27_*	ORF8	27	SRR14393680	27972	C	T	0,824719	2021-04-04	United States
ORF8_52_I	ORF8	52	SRR14393680	28048	G	T	0,815909	2021-04-04	United States
ORF8_68_*	ORF8	68	SRR14393680	28095	A	T	0,8125	2021-04-04	United States
ORF8_73_C	ORF8	73	SRR14393680	28111	A	G	0,811094	2021-04-04	United States
ORF8_100_L	ORF8	100	SRR14393680	28191	G	T	0,193443	2021-04-04	United States
N_3_H	N	3	SRR14393680	28280	G	C	0,845838	2021-04-04	United States
N_3_V	N	3	SRR14393680	28281	A	T	0,845343	2021-04-04	United States
N_3_E	N	3	SRR14393680	28282	T	A	0,845161	2021-04-04	United States
N_203_K	N	203	SRR14393680	28881	G	A	0,840418	2021-04-04	United States
N_204_R	N	204	SRR14393680	28883	G	C	0,84064	2021-04-04	United States
N_205_I	N	205	SRR14393680	28887	C	T	0,158917	2021-04-04	United States
N_234_I	N	234	SRR14393680	28975	G	T	0,153955	2021-04-04	United States
N_235_F	N	235	SRR14393680	28977	C	T	0,844523	2021-04-04	United States
N_260_NA	N	260	SRR14393680	29051	C	+A	0,073115	2021-04-04	United States
ORF1ab_265_I	ORF1ab	265	SRR14393681	1059	C	T	1	2021-04-04	United States
ORF1ab_2144_NA	ORF1ab	2144	SRR14393681	6696	C	+T	0,144938	2021-04-04	United States
ORF1ab_3201_P	ORF1ab	3201	SRR14393681	9867	T	C	1	2021-04-04	United States
ORF1ab_3674_NA	ORF1ab	3674	SRR14393681	11287	G	-TCTGGTTTT	0,990066	2021-04-04	United States
ORF1ab_314_L	ORF1ab	314	SRR14393681	14408	C	T	1	2021-04-04	United States
ORF1ab_833_NA	ORF1ab	833	SRR14393681	15965	G	+T	0,0768895	2021-04-04	United States
ORF1ab_1011_H	ORF1ab	1011	SRR14393681	16500	A	C	1	2021-04-04	United States
S_3_NA	S	3	SRR14393681	21569	G	+T	0,0716753	2021-04-04	United States
S_5_F	S	5	SRR14393681	21575	C	T	1	2021-04-04	United States
S_95_I	S	95	SRR14393681	21846	C	T	1	2021-04-04	United States
S_253_G	S	253	SRR14393681	22320	A	G	0,999507	2021-04-04	United States
S_484_K	S	484	SRR14393681	23012	G	A	1	2021-04-04	United States
S_614_G	S	614	SRR14393681	23403	A	G	1	2021-04-04	United States
S_701_V	S	701	SRR14393681	23664	C	T	1	2021-04-04	United States
ORF3a_42_L	ORF3a	42	SRR14393681	25517	C	T	1	2021-04-04	United States
ORF3a_57_H	ORF3a	57	SRR14393681	25563	G	T	1	2021-04-04	United States
ORF8_11_I	ORF8	11	SRR14393681	27925	C	T	1	2021-04-04	United States
N_199_L	N	199	SRR14393681	28869	C	T	0,999182	2021-04-04	United States
N_234_I	N	234	SRR14393681	28975	G	A	1	2021-04-04	United States
N_260_NA	N	260	SRR14393681	29051	C	+A	0,0626305	2021-04-04	United States
ORF1ab_265_I	ORF1ab	265	SRR14393682	1059	C	T	0,104555	2021-04-04	United States
ORF1ab_646_R	ORF1ab	646	SRR14393682	2201	T	A	0,9	2021-04-04	United States
ORF1ab_1001_I	ORF1ab	1001	SRR14393682	3267	C	T	0,939966	2021-04-04	United States
ORF1ab_1223_A	ORF1ab	1223	SRR14393682	3933	A	C	0,911076	2021-04-04	United States
ORF1ab_1708_D	ORF1ab	1708	SRR14393682	5388	C	A	0,935205	2021-04-04	United States
ORF1ab_2144_NA	ORF1ab	2144	SRR14393682	6696	C	+T	0,114409	2021-04-04	United States
ORF1ab_2230_T	ORF1ab	2230	SRR14393682	6954	T	C	0,903405	2021-04-04	United States
ORF1ab_3201_P	ORF1ab	3201	SRR14393682	9867	T	C	0,116379	2021-04-04	United States
ORF1ab_3674_NA	ORF1ab	3674	SRR14393682	11287	G	-TCTGGTTTT	0,994137	2021-04-04	United States
ORF1ab_3829_F	ORF1ab	3829	SRR14393682	11750	C	T	0,923896	2021-04-04	United States
ORF1ab_314_L	ORF1ab	314	SRR14393682	14408	C	T	1	2021-04-04	United States
ORF1ab_833_NA	ORF1ab	833	SRR14393682	15965	G	+T	0,15034	2021-04-04	United States
ORF1ab_1011_H	ORF1ab	1011	SRR14393682	16500	A	C	0,0873984	2021-04-04	United States
ORF1ab_1634_NA	ORF1ab	1634	SRR14393682	18368	G	+T	0,0567282	2021-04-04	United States
S_5_F	S	5	SRR14393682	21575	C	T	0,0518784	2021-04-04	United States
S_68_NA	S	68	SRR14393682	21764	A	-TACATG	0,914894	2021-04-04	United States
S_95_I	S	95	SRR14393682	21846	C	T	0,0819964	2021-04-04	United States
S_143_NA	S	143	SRR14393682	21990	T	-TTA	0,906112	2021-04-04	United States
S_253_G	S	253	SRR14393682	22320	A	G	0,0628352	2021-04-04	United States
S_484_K	S	484	SRR14393682	23012	G	A	0,0758621	2021-04-04	United States
S_501_Y	S	501	SRR14393682	23063	A	T	0,919342	2021-04-04	United States
S_570_D	S	570	SRR14393682	23271	C	A	0,925501	2021-04-04	United States
S_614_G	S	614	SRR14393682	23403	A	G	0,999079	2021-04-04	United States
S_681_H	S	681	SRR14393682	23604	C	A	0,914201	2021-04-04	United States
S_701_V	S	701	SRR14393682	23664	C	T	0,0825959	2021-04-04	United States
S_716_I	S	716	SRR14393682	23709	C	T	0,923077	2021-04-04	United States
S_982_A	S	982	SRR14393682	24506	T	G	0,897265	2021-04-04	United States
S_1118_H	S	1118	SRR14393682	24914	G	C	0,934953	2021-04-04	United States
ORF3a_42_L	ORF3a	42	SRR14393682	25517	C	T	0,0807577	2021-04-04	United States
ORF3a_57_H	ORF3a	57	SRR14393682	25563	G	T	0,0800821	2021-04-04	United States
ORF8_11_I	ORF8	11	SRR14393682	27925	C	T	0,16955	2021-04-04	United States
ORF8_27_*	ORF8	27	SRR14393682	27972	C	T	0,821306	2021-04-04	United States
ORF8_52_I	ORF8	52	SRR14393682	28048	G	T	0,811518	2021-04-04	United States
ORF8_73_C	ORF8	73	SRR14393682	28111	A	G	0,861774	2021-04-04	United States
N_3_H	N	3	SRR14393682	28280	G	C	0,841878	2021-04-04	United States
N_3_V	N	3	SRR14393682	28281	A	T	0,842077	2021-04-04	United States
N_3_E	N	3	SRR14393682	28282	T	A	0,842333	2021-04-04	United States
N_199_L	N	199	SRR14393682	28869	C	T	0,136671	2021-04-04	United States
N_203_K	N	203	SRR14393682	28881	G	A	0,864005	2021-04-04	United States
N_204_R	N	204	SRR14393682	28883	G	C	0,865176	2021-04-04	United States
N_234_I	N	234	SRR14393682	28975	G	A	0,129879	2021-04-04	United States
N_235_F	N	235	SRR14393682	28977	C	T	0,868919	2021-04-04	United States
N_260_NA	N	260	SRR14393682	29051	C	+A	0,0746951	2021-04-04	United States
ORF1ab_302_F	ORF1ab	302	SRR14393683	1170	C	T	0,998636	2021-04-04	United States
ORF1ab_1001_I	ORF1ab	1001	SRR14393683	3267	C	T	0,998723	2021-04-04	United States
ORF1ab_1708_D	ORF1ab	1708	SRR14393683	5388	C	A	1	2021-04-04	United States
ORF1ab_2144_NA	ORF1ab	2144	SRR14393683	6696	C	+T	0,0595483	2021-04-04	United States
ORF1ab_2230_T	ORF1ab	2230	SRR14393683	6954	T	C	1	2021-04-04	United States
ORF1ab_3353_R	ORF1ab	3353	SRR14393683	10323	A	G	1	2021-04-04	United States
ORF1ab_3674_NA	ORF1ab	3674	SRR14393683	11287	G	-TCTGGTTTT	0,998471	2021-04-04	United States
ORF1ab_3966_R	ORF1ab	3966	SRR14393683	12162	A	G	0,999249	2021-04-04	United States
ORF1ab_314_L	ORF1ab	314	SRR14393683	14408	C	T	0,997934	2021-04-04	United States
ORF1ab_1383_R	ORF1ab	1383	SRR14393683	17615	A	G	0,998925	2021-04-04	United States
ORF1ab_2557_R	ORF1ab	2557	SRR14393683	21137	A	G	0,998865	2021-04-04	United States
S_68_NA	S	68	SRR14393683	21764	A	-TACATG	0,99729	2021-04-04	United States
S_143_NA	S	143	SRR14393683	21990	T	-TTA	0,990463	2021-04-04	United States
S_299_I	S	299	SRR14393683	22458	C	T	0,998542	2021-04-04	United States
S_501_Y	S	501	SRR14393683	23063	A	T	1	2021-04-04	United States
S_570_D	S	570	SRR14393683	23271	C	A	1	2021-04-04	United States
S_614_G	S	614	SRR14393683	23403	A	G	0,998265	2021-04-04	United States
S_681_H	S	681	SRR14393683	23604	C	A	1	2021-04-04	United States
S_716_I	S	716	SRR14393683	23709	C	T	1	2021-04-04	United States
S_982_A	S	982	SRR14393683	24506	T	G	0,998681	2021-04-04	United States
S_1118_H	S	1118	SRR14393683	24914	G	C	1	2021-04-04	United States
S_1191_N	S	1191	SRR14393683	25135	G	T	1	2021-04-04	United States
S_1266_R	S	1266	SRR14393683	25359	A	G	0,998792	2021-04-04	United States
M_135_G	M	135	SRR14393683	26926	A	G	0,4137	2021-04-04	United States
M_144_V	M	144	SRR14393683	26952	A	G	0,999319	2021-04-04	United States
ORF8_27_*	ORF8	27	SRR14393683	27972	C	T	1	2021-04-04	United States
ORF8_52_I	ORF8	52	SRR14393683	28048	G	T	1	2021-04-04	United States
ORF8_73_C	ORF8	73	SRR14393683	28111	A	G	1	2021-04-04	United States
N_3_H	N	3	SRR14393683	28280	G	C	1	2021-04-04	United States
N_3_V	N	3	SRR14393683	28281	A	T	1	2021-04-04	United States
N_3_E	N	3	SRR14393683	28282	T	A	1	2021-04-04	United States
N_203_K	N	203	SRR14393683	28881	G	A	0,999673	2021-04-04	United States
N_204_R	N	204	SRR14393683	28883	G	C	1	2021-04-04	United States
N_235_F	N	235	SRR14393683	28977	C	T	0,998697	2021-04-04	United States
ORF1ab_1001_I	ORF1ab	1001	SRR14393684	3267	C	T	1	2021-04-04	United States
ORF1ab_1708_D	ORF1ab	1708	SRR14393684	5388	C	A	1	2021-04-04	United States
ORF1ab_2144_NA	ORF1ab	2144	SRR14393684	6696	C	+T	0,0894533	2021-04-04	United States
ORF1ab_2230_T	ORF1ab	2230	SRR14393684	6954	T	C	0,999074	2021-04-04	United States
ORF1ab_2336_K	ORF1ab	2336	SRR14393684	7272	G	A	0,996933	2021-04-04	United States
ORF1ab_3674_NA	ORF1ab	3674	SRR14393684	11287	G	-TCTGGTTTT	0,988506	2021-04-04	United States
ORF1ab_4223_L	ORF1ab	4223	SRR14393684	12933	C	T	1	2021-04-04	United States
ORF1ab_314_L	ORF1ab	314	SRR14393684	14408	C	T	1	2021-04-04	United States
ORF1ab_833_NA	ORF1ab	833	SRR14393684	15965	G	+T	0,0733453	2021-04-04	United States
ORF1ab_1922_NA	ORF1ab	1922	SRR14393684	19231	G	+T	0,0553078	2021-04-04	United States
S_68_NA	S	68	SRR14393684	21764	A	-TACATG	0,998351	2021-04-04	United States
S_94_F	S	94	SRR14393684	21843	C	T	1	2021-04-04	United States
S_143_NA	S	143	SRR14393684	21990	T	-TTA	0,990694	2021-04-04	United States
S_501_Y	S	501	SRR14393684	23063	A	T	1	2021-04-04	United States
S_570_D	S	570	SRR14393684	23271	C	A	1	2021-04-04	United States
S_614_G	S	614	SRR14393684	23403	A	G	1	2021-04-04	United States
S_678_I	S	678	SRR14393684	23595	C	T	1	2021-04-04	United States
S_681_H	S	681	SRR14393684	23604	C	A	1	2021-04-04	United States
S_716_I	S	716	SRR14393684	23709	C	T	1	2021-04-04	United States
S_982_A	S	982	SRR14393684	24506	T	G	1	2021-04-04	United States
S_1118_H	S	1118	SRR14393684	24914	G	C	1	2021-04-04	United States
ORF8_27_*	ORF8	27	SRR14393684	27972	C	T	1	2021-04-04	United States
ORF8_52_I	ORF8	52	SRR14393684	28048	G	T	1	2021-04-04	United States
ORF8_73_C	ORF8	73	SRR14393684	28111	A	G	0,999395	2021-04-04	United States
N_3_H	N	3	SRR14393684	28280	G	C	1	2021-04-04	United States
N_3_V	N	3	SRR14393684	28281	A	T	1	2021-04-04	United States
N_3_E	N	3	SRR14393684	28282	T	A	1	2021-04-04	United States
N_203_K	N	203	SRR14393684	28881	G	A	1	2021-04-04	United States
N_204_R	N	204	SRR14393684	28883	G	C	0,999245	2021-04-04	United States
N_235_F	N	235	SRR14393684	28977	C	T	1	2021-04-04	United States
N_260_NA	N	260	SRR14393684	29051	C	+A	0,0585586	2021-04-04	United States
ORF1ab_1001_I	ORF1ab	1001	SRR14393685	3267	C	T	1	2021-04-04	United States
ORF1ab_1708_D	ORF1ab	1708	SRR14393685	5388	C	A	1	2021-04-04	United States
ORF1ab_2144_NA	ORF1ab	2144	SRR14393685	6696	C	+T	0,0846702	2021-04-04	United States
ORF1ab_2230_T	ORF1ab	2230	SRR14393685	6954	T	C	1	2021-04-04	United States
ORF1ab_3674_NA	ORF1ab	3674	SRR14393685	11287	G	-TCTGGTTTT	0,995885	2021-04-04	United States
ORF1ab_218_L	ORF1ab	218	SRR14393685	14120	C	T	0,998722	2021-04-04	United States
ORF1ab_314_L	ORF1ab	314	SRR14393685	14408	C	T	1	2021-04-04	United States
ORF1ab_833_NA	ORF1ab	833	SRR14393685	15965	G	+T	0,0887408	2021-04-04	United States
ORF1ab_1504_F	ORF1ab	1504	SRR14393685	17977	C	T	1	2021-04-04	United States
ORF1ab_1975_S	ORF1ab	1975	SRR14393685	19390	C	T	1	2021-04-04	United States
S_68_NA	S	68	SRR14393685	21764	A	-TACATG	0,995785	2021-04-04	United States
S_143_NA	S	143	SRR14393685	21990	T	-TTA	0,986111	2021-04-04	United States
S_501_Y	S	501	SRR14393685	23063	A	T	1	2021-04-04	United States
S_570_D	S	570	SRR14393685	23271	C	A	1	2021-04-04	United States
S_614_G	S	614	SRR14393685	23403	A	G	1	2021-04-04	United States
S_681_H	S	681	SRR14393685	23604	C	A	0,997748	2021-04-04	United States
S_716_I	S	716	SRR14393685	23709	C	T	1	2021-04-04	United States
S_982_A	S	982	SRR14393685	24506	T	G	1	2021-04-04	United States
S_1118_H	S	1118	SRR14393685	24914	G	C	1	2021-04-04	United States
ORF8_27_*	ORF8	27	SRR14393685	27972	C	T	1	2021-04-04	United States
ORF8_52_I	ORF8	52	SRR14393685	28048	G	T	1	2021-04-04	United States
ORF8_68_*	ORF8	68	SRR14393685	28095	A	T	1	2021-04-04	United States
ORF8_73_C	ORF8	73	SRR14393685	28111	A	G	1	2021-04-04	United States
N_3_H	N	3	SRR14393685	28280	G	C	1	2021-04-04	United States
N_3_V	N	3	SRR14393685	28281	A	T	1	2021-04-04	United States
N_3_E	N	3	SRR14393685	28282	T	A	1	2021-04-04	United States
N_203_K	N	203	SRR14393685	28881	G	A	1	2021-04-04	United States
N_204_R	N	204	SRR14393685	28883	G	C	1	2021-04-04	United States
N_235_F	N	235	SRR14393685	28977	C	T	0,99927	2021-04-04	United States
N_260_NA	N	260	SRR14393685	29051	C	+A	0,0751138	2021-04-04	United States
ORF1ab_361_S	ORF1ab	361	SRR14393686	1346	C	T	0,999595	2021-04-04	United States
ORF1ab_564_E	ORF1ab	564	SRR14393686	1955	A	G	0,185664	2021-04-04	United States
ORF1ab_1001_I	ORF1ab	1001	SRR14393686	3267	C	T	0,999444	2021-04-04	United States
ORF1ab_1708_D	ORF1ab	1708	SRR14393686	5388	C	A	0,999366	2021-04-04	United States
ORF1ab_2019_F	ORF1ab	2019	SRR14393686	6320	G	T	0,998613	2021-04-04	United States
ORF1ab_2144_NA	ORF1ab	2144	SRR14393686	6696	C	+T	0,0788607	2021-04-04	United States
ORF1ab_2230_T	ORF1ab	2230	SRR14393686	6954	T	C	0,999832	2021-04-04	United States
ORF1ab_3674_NA	ORF1ab	3674	SRR14393686	11287	G	-TCTGGTTTT	0,993712	2021-04-04	United States
ORF1ab_314_L	ORF1ab	314	SRR14393686	14408	C	T	1	2021-04-04	United States
ORF1ab_833_NA	ORF1ab	833	SRR14393686	15965	G	+T	0,0711277	2021-04-04	United States
ORF1ab_1293_V	ORF1ab	1293	SRR14393686	17344	A	G	0,999812	2021-04-04	United States
S_68_NA	S	68	SRR14393686	21764	A	-TACATG	0,998785	2021-04-04	United States
S_98_F	S	98	SRR14393686	21855	C	T	0,999694	2021-04-04	United States
S_143_NA	S	143	SRR14393686	21990	T	-TTA	0,981873	2021-04-04	United States
S_501_Y	S	501	SRR14393686	23063	A	T	0,99978	2021-04-04	United States
S_570_D	S	570	SRR14393686	23271	C	A	1	2021-04-04	United States
S_614_G	S	614	SRR14393686	23403	A	G	0,99966	2021-04-04	United States
S_681_H	S	681	SRR14393686	23604	C	A	0,997605	2021-04-04	United States
S_716_I	S	716	SRR14393686	23709	C	T	0,994969	2021-04-04	United States
S_982_A	S	982	SRR14393686	24506	T	G	0,998415	2021-04-04	United States
S_1118_H	S	1118	SRR14393686	24914	G	C	0,999173	2021-04-04	United States
S_1187_D	S	1187	SRR14393686	25121	A	G	0,996296	2021-04-04	United States
ORF3a_131_C	ORF3a	131	SRR14393686	25785	G	T	0,999511	2021-04-04	United States
ORF8_27_*	ORF8	27	SRR14393686	27972	C	T	1	2021-04-04	United States
ORF8_52_I	ORF8	52	SRR14393686	28048	G	T	1	2021-04-04	United States
ORF8_68_*	ORF8	68	SRR14393686	28095	A	T	1	2021-04-04	United States
ORF8_73_C	ORF8	73	SRR14393686	28111	A	G	0,999413	2021-04-04	United States
ORF8_79_C	ORF8	79	SRR14393686	28129	A	G	0,999716	2021-04-04	United States
N_3_H	N	3	SRR14393686	28280	G	C	0,999728	2021-04-04	United States
N_3_V	N	3	SRR14393686	28281	A	T	0,999458	2021-04-04	United States
N_3_E	N	3	SRR14393686	28282	T	A	0,999729	2021-04-04	United States
N_203_K	N	203	SRR14393686	28881	G	A	1	2021-04-04	United States
N_204_R	N	204	SRR14393686	28883	G	C	0,999501	2021-04-04	United States
N_235_F	N	235	SRR14393686	28977	C	T	0,999246	2021-04-04	United States
N_260_NA	N	260	SRR14393686	29051	C	+A	0,0653096	2021-04-04	United States
ORF1ab_838_I	ORF1ab	838	SRR14393687	2778	G	T	0,0964187	2021-04-04	United States
ORF1ab_1001_I	ORF1ab	1001	SRR14393687	3267	C	T	1	2021-04-04	United States
ORF1ab_1708_D	ORF1ab	1708	SRR14393687	5388	C	A	1	2021-04-04	United States
ORF1ab_2144_NA	ORF1ab	2144	SRR14393687	6696	C	+T	0,0871345	2021-04-04	United States
ORF1ab_2230_T	ORF1ab	2230	SRR14393687	6954	T	C	1	2021-04-04	United States
ORF1ab_2336_K	ORF1ab	2336	SRR14393687	7272	G	A	1	2021-04-04	United States
ORF1ab_3674_NA	ORF1ab	3674	SRR14393687	11287	G	-TCTGGTTTT	0,998415	2021-04-04	United States
ORF1ab_4223_L	ORF1ab	4223	SRR14393687	12933	C	T	1	2021-04-04	United States
ORF1ab_314_L	ORF1ab	314	SRR14393687	14408	C	T	1	2021-04-04	United States
ORF1ab_1637_I	ORF1ab	1637	SRR14393687	18377	C	T	0,058745	2021-04-04	United States
S_68_NA	S	68	SRR14393687	21764	A	-TACATG	0,985787	2021-04-04	United States
S_94_F	S	94	SRR14393687	21843	C	T	1	2021-04-04	United States
S_143_NA	S	143	SRR14393687	21990	T	-TTA	0,992341	2021-04-04	United States
S_501_Y	S	501	SRR14393687	23063	A	T	1	2021-04-04	United States
S_570_D	S	570	SRR14393687	23271	C	A	1	2021-04-04	United States
S_614_G	S	614	SRR14393687	23403	A	G	1	2021-04-04	United States
S_681_H	S	681	SRR14393687	23604	C	A	1	2021-04-04	United States
S_716_I	S	716	SRR14393687	23709	C	T	1	2021-04-04	United States
S_982_A	S	982	SRR14393687	24506	T	G	0,998198	2021-04-04	United States
S_1118_H	S	1118	SRR14393687	24914	G	C	1	2021-04-04	United States
ORF8_27_*	ORF8	27	SRR14393687	27972	C	T	1	2021-04-04	United States
ORF8_52_I	ORF8	52	SRR14393687	28048	G	T	1	2021-04-04	United States
ORF8_73_C	ORF8	73	SRR14393687	28111	A	G	1	2021-04-04	United States
N_3_H	N	3	SRR14393687	28280	G	C	1	2021-04-04	United States
N_3_V	N	3	SRR14393687	28281	A	T	1	2021-04-04	United States
N_3_E	N	3	SRR14393687	28282	T	A	1	2021-04-04	United States
N_203_K	N	203	SRR14393687	28881	G	A	0,999226	2021-04-04	United States
N_204_R	N	204	SRR14393687	28883	G	C	1	2021-04-04	United States
N_235_F	N	235	SRR14393687	28977	C	T	0,998467	2021-04-04	United States
ORF1ab_1001_I	ORF1ab	1001	SRR14393688	3267	C	T	1	2021-04-04	United States
ORF1ab_1708_D	ORF1ab	1708	SRR14393688	5388	C	A	1	2021-04-04	United States
ORF1ab_2144_NA	ORF1ab	2144	SRR14393688	6696	C	+T	0,104167	2021-04-04	United States
ORF1ab_2230_T	ORF1ab	2230	SRR14393688	6954	T	C	1	2021-04-04	United States
ORF1ab_2259_I	ORF1ab	2259	SRR14393688	7042	G	T	0,999403	2021-04-04	United States
ORF1ab_3674_NA	ORF1ab	3674	SRR14393688	11287	G	-TCTGGTTTT	0,992724	2021-04-04	United States
ORF1ab_3829_F	ORF1ab	3829	SRR14393688	11750	C	T	1	2021-04-04	United States
ORF1ab_218_L	ORF1ab	218	SRR14393688	14120	C	T	0,999416	2021-04-04	United States
ORF1ab_314_L	ORF1ab	314	SRR14393688	14408	C	T	1	2021-04-04	United States
ORF1ab_833_NA	ORF1ab	833	SRR14393688	15965	G	+T	0,114098	2021-04-04	United States
ORF1ab_1634_NA	ORF1ab	1634	SRR14393688	18368	G	+T	0,0573099	2021-04-04	United States
S_68_NA	S	68	SRR14393688	21764	A	-TACATG	0,998131	2021-04-04	United States
S_143_NA	S	143	SRR14393688	21990	T	-TTA	0,980751	2021-04-04	United States
S_501_Y	S	501	SRR14393688	23063	A	T	1	2021-04-04	United States
S_570_D	S	570	SRR14393688	23271	C	A	0,999243	2021-04-04	United States
S_614_G	S	614	SRR14393688	23403	A	G	0,999263	2021-04-04	United States
S_681_H	S	681	SRR14393688	23604	C	A	1	2021-04-04	United States
S_716_I	S	716	SRR14393688	23709	C	T	1	2021-04-04	United States
S_982_A	S	982	SRR14393688	24506	T	G	0,999405	2021-04-04	United States
S_1118_H	S	1118	SRR14393688	24914	G	C	1	2021-04-04	United States
ORF8_27_*	ORF8	27	SRR14393688	27972	C	T	1	2021-04-04	United States
ORF8_52_I	ORF8	52	SRR14393688	28048	G	T	1	2021-04-04	United States
ORF8_68_*	ORF8	68	SRR14393688	28095	A	T	0,997669	2021-04-04	United States
ORF8_73_C	ORF8	73	SRR14393688	28111	A	G	0,99934	2021-04-04	United States
N_3_H	N	3	SRR14393688	28280	G	C	1	2021-04-04	United States
N_3_V	N	3	SRR14393688	28281	A	T	0,999142	2021-04-04	United States
N_3_E	N	3	SRR14393688	28282	T	A	1	2021-04-04	United States
N_203_K	N	203	SRR14393688	28881	G	A	0,999389	2021-04-04	United States
N_204_R	N	204	SRR14393688	28883	G	C	1	2021-04-04	United States
N_235_F	N	235	SRR14393688	28977	C	T	0,998748	2021-04-04	United States
N_260_NA	N	260	SRR14393688	29051	C	+A	0,0640569	2021-04-04	United States
ORF1ab_913_D	ORF1ab	913	SRR14393689	3004	G	T	1	2021-04-04	United States
ORF1ab_1001_I	ORF1ab	1001	SRR14393689	3267	C	T	1	2021-04-04	United States
ORF1ab_1708_D	ORF1ab	1708	SRR14393689	5388	C	A	0,999057	2021-04-04	United States
ORF1ab_2144_NA	ORF1ab	2144	SRR14393689	6696	C	+T	0,0739807	2021-04-04	United States
ORF1ab_2230_T	ORF1ab	2230	SRR14393689	6954	T	C	0,999506	2021-04-04	United States
ORF1ab_2259_I	ORF1ab	2259	SRR14393689	7042	G	T	1	2021-04-04	United States
ORF1ab_3674_NA	ORF1ab	3674	SRR14393689	11287	G	-TCTGGTTTT	0,998232	2021-04-04	United States
ORF1ab_218_L	ORF1ab	218	SRR14393689	14120	C	T	0,99958	2021-04-04	United States
ORF1ab_314_L	ORF1ab	314	SRR14393689	14408	C	T	1	2021-04-04	United States
ORF1ab_1145_S	ORF1ab	1145	SRR14393689	16900	G	A	1	2021-04-04	United States
S_68_NA	S	68	SRR14393689	21764	A	-TACATG	0,997312	2021-04-04	United States
S_143_NA	S	143	SRR14393689	21990	T	-TTA	0,995146	2021-04-04	United States
S_501_Y	S	501	SRR14393689	23063	A	T	1	2021-04-04	United States
S_570_D	S	570	SRR14393689	23271	C	A	1	2021-04-04	United States
S_614_G	S	614	SRR14393689	23403	A	G	1	2021-04-04	United States
S_681_H	S	681	SRR14393689	23604	C	A	1	2021-04-04	United States
S_716_I	S	716	SRR14393689	23709	C	T	1	2021-04-04	United States
S_982_A	S	982	SRR14393689	24506	T	G	0,997826	2021-04-04	United States
S_1118_H	S	1118	SRR14393689	24914	G	C	1	2021-04-04	United States
ORF3a_240_S	ORF3a	240	SRR14393689	26110	C	T	1	2021-04-04	United States
ORF8_27_*	ORF8	27	SRR14393689	27972	C	T	1	2021-04-04	United States
ORF8_52_I	ORF8	52	SRR14393689	28048	G	T	1	2021-04-04	United States
ORF8_68_*	ORF8	68	SRR14393689	28095	A	T	1	2021-04-04	United States
ORF8_73_C	ORF8	73	SRR14393689	28111	A	G	0,999019	2021-04-04	United States
N_3_H	N	3	SRR14393689	28280	G	C	1	2021-04-04	United States
N_3_V	N	3	SRR14393689	28281	A	T	0,998066	2021-04-04	United States
N_3_E	N	3	SRR14393689	28282	T	A	0,999354	2021-04-04	United States
N_203_K	N	203	SRR14393689	28881	G	A	0,998859	2021-04-04	United States
N_204_R	N	204	SRR14393689	28883	G	C	0,99943	2021-04-04	United States
N_235_F	N	235	SRR14393689	28977	C	T	0,998868	2021-04-04	United States
ORF1ab_1001_I	ORF1ab	1001	SRR14393690	3267	C	T	1	2021-04-04	United States
ORF1ab_1708_D	ORF1ab	1708	SRR14393690	5388	C	A	0,998079	2021-04-04	United States
ORF1ab_2144_NA	ORF1ab	2144	SRR14393690	6696	C	+T	0,117212	2021-04-04	United States
ORF1ab_2230_T	ORF1ab	2230	SRR14393690	6954	T	C	0,998826	2021-04-04	United States
ORF1ab_2259_I	ORF1ab	2259	SRR14393690	7042	G	T	0,999402	2021-04-04	United States
ORF1ab_3674_NA	ORF1ab	3674	SRR14393690	11287	G	-TCTGGTTTT	0,995294	2021-04-04	United States
ORF1ab_3829_F	ORF1ab	3829	SRR14393690	11750	C	T	1	2021-04-04	United States
ORF1ab_218_L	ORF1ab	218	SRR14393690	14120	C	T	1	2021-04-04	United States
ORF1ab_314_L	ORF1ab	314	SRR14393690	14408	C	T	1	2021-04-04	United States
ORF1ab_833_NA	ORF1ab	833	SRR14393690	15965	G	+T	0,113177	2021-04-04	United States
S_68_NA	S	68	SRR14393690	21764	A	-TACATG	0,997866	2021-04-04	United States
S_143_NA	S	143	SRR14393690	21990	T	-TTA	0,973034	2021-04-04	United States
S_501_Y	S	501	SRR14393690	23063	A	T	1	2021-04-04	United States
S_570_D	S	570	SRR14393690	23271	C	A	0,998996	2021-04-04	United States
S_614_G	S	614	SRR14393690	23403	A	G	1	2021-04-04	United States
S_681_H	S	681	SRR14393690	23604	C	A	0,997579	2021-04-04	United States
S_716_I	S	716	SRR14393690	23709	C	T	1	2021-04-04	United States
S_849_F	S	849	SRR14393690	24107	C	T	0,998397	2021-04-04	United States
S_982_A	S	982	SRR14393690	24506	T	G	0,998695	2021-04-04	United States
S_1118_H	S	1118	SRR14393690	24914	G	C	0,998976	2021-04-04	United States
ORF8_27_*	ORF8	27	SRR14393690	27972	C	T	1	2021-04-04	United States
ORF8_52_I	ORF8	52	SRR14393690	28048	G	T	1	2021-04-04	United States
ORF8_68_*	ORF8	68	SRR14393690	28095	A	T	1	2021-04-04	United States
ORF8_73_C	ORF8	73	SRR14393690	28111	A	G	0,999199	2021-04-04	United States
N_3_H	N	3	SRR14393690	28280	G	C	1	2021-04-04	United States
N_3_V	N	3	SRR14393690	28281	A	T	1	2021-04-04	United States
N_3_E	N	3	SRR14393690	28282	T	A	1	2021-04-04	United States
N_203_K	N	203	SRR14393690	28881	G	A	1	2021-04-04	United States
N_204_R	N	204	SRR14393690	28883	G	C	0,999192	2021-04-04	United States
N_235_F	N	235	SRR14393690	28977	C	T	0,998363	2021-04-04	United States
N_260_NA	N	260	SRR14393690	29051	C	+A	0,0738397	2021-04-04	United States
ORF1ab_646_R	ORF1ab	646	SRR14393691	2201	T	A	1	2021-04-04	United States
ORF1ab_1001_I	ORF1ab	1001	SRR14393691	3267	C	T	1	2021-04-04	United States
ORF1ab_1223_A	ORF1ab	1223	SRR14393691	3933	A	C	0,997674	2021-04-04	United States
ORF1ab_1708_D	ORF1ab	1708	SRR14393691	5388	C	A	1	2021-04-04	United States
ORF1ab_2144_NA	ORF1ab	2144	SRR14393691	6696	C	+T	0,0899054	2021-04-04	United States
ORF1ab_2230_T	ORF1ab	2230	SRR14393691	6954	T	C	0,998624	2021-04-04	United States
ORF1ab_3674_NA	ORF1ab	3674	SRR14393691	11287	G	-TCTGGTTTT	0,991832	2021-04-04	United States
ORF1ab_3829_F	ORF1ab	3829	SRR14393691	11750	C	T	1	2021-04-04	United States
ORF1ab_314_L	ORF1ab	314	SRR14393691	14408	C	T	1	2021-04-04	United States
ORF1ab_833_NA	ORF1ab	833	SRR14393691	15965	G	+T	0,104558	2021-04-04	United States
S_68_NA	S	68	SRR14393691	21764	A	-TACATG	0,996231	2021-04-04	United States
S_143_NA	S	143	SRR14393691	21990	T	-TTA	0,984576	2021-04-04	United States
S_501_Y	S	501	SRR14393691	23063	A	T	1	2021-04-04	United States
S_570_D	S	570	SRR14393691	23271	C	A	0,998768	2021-04-04	United States
S_614_G	S	614	SRR14393691	23403	A	G	1	2021-04-04	United States
S_681_H	S	681	SRR14393691	23604	C	A	1	2021-04-04	United States
S_716_I	S	716	SRR14393691	23709	C	T	1	2021-04-04	United States
S_982_A	S	982	SRR14393691	24506	T	G	1	2021-04-04	United States
S_1118_H	S	1118	SRR14393691	24914	G	C	1	2021-04-04	United States
ORF8_27_*	ORF8	27	SRR14393691	27972	C	T	1	2021-04-04	United States
ORF8_52_I	ORF8	52	SRR14393691	28048	G	T	1	2021-04-04	United States
ORF8_73_C	ORF8	73	SRR14393691	28111	A	G	0,997961	2021-04-04	United States
N_3_H	N	3	SRR14393691	28280	G	C	0,997664	2021-04-04	United States
N_3_V	N	3	SRR14393691	28281	A	T	0,999222	2021-04-04	United States
N_3_E	N	3	SRR14393691	28282	T	A	0,999224	2021-04-04	United States
N_203_K	N	203	SRR14393691	28881	G	A	0,999413	2021-04-04	United States
N_204_R	N	204	SRR14393691	28883	G	C	0,999415	2021-04-04	United States
N_235_F	N	235	SRR14393691	28977	C	T	0,999409	2021-04-04	United States
N_260_NA	N	260	SRR14393691	29051	C	+A	0,0619289	2021-04-04	United States
ORF1ab_1001_I	ORF1ab	1001	SRR14393692	3267	C	T	0,998252	2021-04-04	United States
ORF1ab_1708_D	ORF1ab	1708	SRR14393692	5388	C	A	0,998342	2021-04-04	United States
ORF1ab_1720_N	ORF1ab	1720	SRR14393692	5425	G	C	0,998379	2021-04-04	United States
ORF1ab_2144_NA	ORF1ab	2144	SRR14393692	6696	C	+T	0,0960912	2021-04-04	United States
ORF1ab_2230_T	ORF1ab	2230	SRR14393692	6954	T	C	0,999083	2021-04-04	United States
ORF1ab_2259_I	ORF1ab	2259	SRR14393692	7042	G	T	0,999071	2021-04-04	United States
ORF1ab_3674_NA	ORF1ab	3674	SRR14393692	11287	G	-TCTGGTTTT	0,985344	2021-04-04	United States
ORF1ab_3829_F	ORF1ab	3829	SRR14393692	11750	C	T	1	2021-04-04	United States
ORF1ab_218_L	ORF1ab	218	SRR14393692	14120	C	T	0,99861	2021-04-04	United States
ORF1ab_314_L	ORF1ab	314	SRR14393692	14408	C	T	0,998607	2021-04-04	United States
ORF1ab_833_NA	ORF1ab	833	SRR14393692	15965	G	+T	0,124044	2021-04-04	United States
S_68_NA	S	68	SRR14393692	21764	A	-TACATG	0,994357	2021-04-04	United States
S_143_NA	S	143	SRR14393692	21990	T	-TTA	0,977299	2021-04-04	United States
S_501_Y	S	501	SRR14393692	23063	A	T	1	2021-04-04	United States
S_570_D	S	570	SRR14393692	23271	C	A	0,999153	2021-04-04	United States
S_614_G	S	614	SRR14393692	23403	A	G	1	2021-04-04	United States
S_681_H	S	681	SRR14393692	23604	C	A	1	2021-04-04	United States
S_716_I	S	716	SRR14393692	23709	C	T	1	2021-04-04	United States
S_982_A	S	982	SRR14393692	24506	T	G	0,998012	2021-04-04	United States
S_1118_H	S	1118	SRR14393692	24914	G	C	0,998658	2021-04-04	United States
ORF8_27_*	ORF8	27	SRR14393692	27972	C	T	1	2021-04-04	United States
ORF8_52_I	ORF8	52	SRR14393692	28048	G	T	1	2021-04-04	United States
ORF8_68_*	ORF8	68	SRR14393692	28095	A	T	0,997506	2021-04-04	United States
ORF8_73_C	ORF8	73	SRR14393692	28111	A	G	0,998399	2021-04-04	United States
N_3_H	N	3	SRR14393692	28280	G	C	0,999157	2021-04-04	United States
N_3_V	N	3	SRR14393692	28281	A	T	0,998314	2021-04-04	United States
N_3_E	N	3	SRR14393692	28282	T	A	0,999159	2021-04-04	United States
N_203_K	N	203	SRR14393692	28881	G	A	1	2021-04-04	United States
N_204_R	N	204	SRR14393692	28883	G	C	1	2021-04-04	United States
N_235_F	N	235	SRR14393692	28977	C	T	1	2021-04-04	United States
N_260_NA	N	260	SRR14393692	29051	C	+A	0,0707965	2021-04-04	United States
ORF1ab_646_R	ORF1ab	646	SRR14393693	2201	T	A	0,998296	2021-04-04	United States
ORF1ab_1001_I	ORF1ab	1001	SRR14393693	3267	C	T	1	2021-04-04	United States
ORF1ab_1223_A	ORF1ab	1223	SRR14393693	3933	A	C	0,998681	2021-04-04	United States
ORF1ab_1708_D	ORF1ab	1708	SRR14393693	5388	C	A	1	2021-04-04	United States
ORF1ab_2144_NA	ORF1ab	2144	SRR14393693	6696	C	+T	0,077951	2021-04-04	United States
ORF1ab_2230_T	ORF1ab	2230	SRR14393693	6954	T	C	1	2021-04-04	United States
ORF1ab_3674_NA	ORF1ab	3674	SRR14393693	11287	G	-TCTGGTTTT	0,992248	2021-04-04	United States
ORF1ab_3829_F	ORF1ab	3829	SRR14393693	11750	C	T	1	2021-04-04	United States
ORF1ab_314_L	ORF1ab	314	SRR14393693	14408	C	T	1	2021-04-04	United States
ORF1ab_833_NA	ORF1ab	833	SRR14393693	15965	G	+T	0,064264	2021-04-04	United States
S_68_NA	S	68	SRR14393693	21764	A	-TACATG	1	2021-04-04	United States
S_143_NA	S	143	SRR14393693	21990	T	-TTA	0,992733	2021-04-04	United States
S_501_Y	S	501	SRR14393693	23063	A	T	1	2021-04-04	United States
S_570_D	S	570	SRR14393693	23271	C	A	0,999088	2021-04-04	United States
S_614_G	S	614	SRR14393693	23403	A	G	1	2021-04-04	United States
S_681_H	S	681	SRR14393693	23604	C	A	1	2021-04-04	United States
S_716_I	S	716	SRR14393693	23709	C	T	1	2021-04-04	United States
S_982_A	S	982	SRR14393693	24506	T	G	0,99844	2021-04-04	United States
S_1118_H	S	1118	SRR14393693	24914	G	C	1	2021-04-04	United States
ORF8_27_*	ORF8	27	SRR14393693	27972	C	T	1	2021-04-04	United States
ORF8_52_I	ORF8	52	SRR14393693	28048	G	T	1	2021-04-04	United States
ORF8_73_C	ORF8	73	SRR14393693	28111	A	G	0,998274	2021-04-04	United States
N_3_H	N	3	SRR14393693	28280	G	C	1	2021-04-04	United States
N_3_V	N	3	SRR14393693	28281	A	T	0,999231	2021-04-04	United States
N_3_E	N	3	SRR14393693	28282	T	A	1	2021-04-04	United States
N_203_K	N	203	SRR14393693	28881	G	A	0,999543	2021-04-04	United States
N_204_R	N	204	SRR14393693	28883	G	C	1	2021-04-04	United States
N_235_F	N	235	SRR14393693	28977	C	T	0,999536	2021-04-04	United States
N_260_NA	N	260	SRR14393693	29051	C	+A	0,0757342	2021-04-04	United States
ORF1ab_1001_I	ORF1ab	1001	SRR14393694	3267	C	T	0,997579	2021-04-04	United States
ORF1ab_1708_D	ORF1ab	1708	SRR14393694	5388	C	A	0,997286	2021-04-04	United States
ORF1ab_2230_T	ORF1ab	2230	SRR14393694	6954	T	C	0,997533	2021-04-04	United States
ORF1ab_2259_I	ORF1ab	2259	SRR14393694	7042	G	T	0,998318	2021-04-04	United States
ORF1ab_3356_I	ORF1ab	3356	SRR14393694	10332	C	T	0,998216	2021-04-04	United States
ORF1ab_3674_NA	ORF1ab	3674	SRR14393694	11287	G	-TCTGGTTTT	0,996186	2021-04-04	United States
ORF1ab_3829_F	ORF1ab	3829	SRR14393694	11750	C	T	1	2021-04-04	United States
ORF1ab_218_L	ORF1ab	218	SRR14393694	14120	C	T	0,999057	2021-04-04	United States
ORF1ab_314_L	ORF1ab	314	SRR14393694	14408	C	T	1	2021-04-04	United States
S_68_NA	S	68	SRR14393694	21764	A	-TACATG	0,99566	2021-04-04	United States
S_143_NA	S	143	SRR14393694	21990	T	-TTA	0,991986	2021-04-04	United States
S_501_Y	S	501	SRR14393694	23063	A	T	0,993554	2021-04-04	United States
S_570_D	S	570	SRR14393694	23271	C	A	1	2021-04-04	United States
S_614_G	S	614	SRR14393694	23403	A	G	1	2021-04-04	United States
S_681_H	S	681	SRR14393694	23604	C	A	1	2021-04-04	United States
S_716_I	S	716	SRR14393694	23709	C	T	1	2021-04-04	United States
S_982_A	S	982	SRR14393694	24506	T	G	0,997833	2021-04-04	United States
S_1118_H	S	1118	SRR14393694	24914	G	C	0,998667	2021-04-04	United States
ORF7b_43_V	ORF7b	43	SRR14393694	27883	C	T	0,998092	2021-04-04	United States
ORF8_27_*	ORF8	27	SRR14393694	27972	C	T	1	2021-04-04	United States
ORF8_52_I	ORF8	52	SRR14393694	28048	G	T	1	2021-04-04	United States
ORF8_68_*	ORF8	68	SRR14393694	28095	A	T	0,998145	2021-04-04	United States
ORF8_73_C	ORF8	73	SRR14393694	28111	A	G	0,997297	2021-04-04	United States
N_3_H	N	3	SRR14393694	28280	G	C	0,9971	2021-04-04	United States
N_3_V	N	3	SRR14393694	28281	A	T	0,997103	2021-04-04	United States
N_3_E	N	3	SRR14393694	28282	T	A	0,997098	2021-04-04	United States
N_203_K	N	203	SRR14393694	28881	G	A	0,996392	2021-04-04	United States
N_204_R	N	204	SRR14393694	28883	G	C	0,996388	2021-04-04	United States
N_235_F	N	235	SRR14393694	28977	C	T	0,995154	2021-04-04	United States
N_334_I	N	334	SRR14393694	29274	C	T	0,994003	2021-04-04	United States
ORF1ab_1001_I	ORF1ab	1001	SRR14393695	3267	C	T	0,998077	2021-04-04	United States
ORF1ab_1056_L	ORF1ab	1056	SRR14393695	3431	G	T	1	2021-04-04	United States
ORF1ab_1708_D	ORF1ab	1708	SRR14393695	5388	C	A	0,998628	2021-04-04	United States
ORF1ab_2144_NA	ORF1ab	2144	SRR14393695	6696	C	+T	0,0758998	2021-04-04	United States
ORF1ab_2230_T	ORF1ab	2230	SRR14393695	6954	T	C	0,998805	2021-04-04	United States
ORF1ab_3546_S	ORF1ab	3546	SRR14393695	10901	G	A	1	2021-04-04	United States
ORF1ab_3674_NA	ORF1ab	3674	SRR14393695	11287	G	-TCTGGTTTT	0,995671	2021-04-04	United States
ORF1ab_3829_F	ORF1ab	3829	SRR14393695	11750	C	T	1	2021-04-04	United States
ORF1ab_218_L	ORF1ab	218	SRR14393695	14120	C	T	0,998403	2021-04-04	United States
ORF1ab_314_L	ORF1ab	314	SRR14393695	14408	C	T	1	2021-04-04	United States
ORF1ab_833_NA	ORF1ab	833	SRR14393695	15965	G	+T	0,0614901	2021-04-04	United States
ORF1ab_1884_V	ORF1ab	1884	SRR14393695	19118	C	T	0,99685	2021-04-04	United States
ORF1ab_1975_S	ORF1ab	1975	SRR14393695	19390	C	T	0,993846	2021-04-04	United States
S_68_NA	S	68	SRR14393695	21764	A	-TACATG	1	2021-04-04	United States
S_143_NA	S	143	SRR14393695	21990	T	-TTA	0,980556	2021-04-04	United States
S_501_Y	S	501	SRR14393695	23063	A	T	1	2021-04-04	United States
S_570_D	S	570	SRR14393695	23271	C	A	0,998764	2021-04-04	United States
S_614_G	S	614	SRR14393695	23403	A	G	0,998778	2021-04-04	United States
S_681_H	S	681	SRR14393695	23604	C	A	1	2021-04-04	United States
S_716_I	S	716	SRR14393695	23709	C	T	1	2021-04-04	United States
S_982_A	S	982	SRR14393695	24506	T	G	0,999313	2021-04-04	United States
S_1118_H	S	1118	SRR14393695	24914	G	C	1	2021-04-04	United States
E_21_F	E	21	SRR14393695	26305	C	T	0,99537	2021-04-04	United States
ORF8_27_*	ORF8	27	SRR14393695	27972	C	T	1	2021-04-04	United States
ORF8_52_I	ORF8	52	SRR14393695	28048	G	T	0,996078	2021-04-04	United States
ORF8_68_*	ORF8	68	SRR14393695	28095	A	T	1	2021-04-04	United States
ORF8_73_C	ORF8	73	SRR14393695	28111	A	G	1	2021-04-04	United States
N_3_H	N	3	SRR14393695	28280	G	C	1	2021-04-04	United States
N_3_V	N	3	SRR14393695	28281	A	T	1	2021-04-04	United States
N_3_E	N	3	SRR14393695	28282	T	A	1	2021-04-04	United States
N_203_K	N	203	SRR14393695	28881	G	A	1	2021-04-04	United States
N_204_R	N	204	SRR14393695	28883	G	C	0,999238	2021-04-04	United States
N_235_F	N	235	SRR14393695	28977	C	T	0,999224	2021-04-04	United States
N_260_NA	N	260	SRR14393695	29051	C	+A	0,0571429	2021-04-04	United States
ORF1ab_7_S	ORF1ab	7	SRR14393696	284	G	A	0,676596	2021-04-04	United States
ORF1ab_361_S	ORF1ab	361	SRR14393696	1346	C	T	0,998476	2021-04-04	United States
ORF1ab_1001_I	ORF1ab	1001	SRR14393696	3267	C	T	1	2021-04-04	United States
ORF1ab_1150_P	ORF1ab	1150	SRR14393696	3713	T	C	0,275437	2021-04-04	United States
ORF1ab_1708_D	ORF1ab	1708	SRR14393696	5388	C	A	1	2021-04-04	United States
ORF1ab_2016_I	ORF1ab	2016	SRR14393696	6312	C	T	0,999492	2021-04-04	United States
ORF1ab_2144_NA	ORF1ab	2144	SRR14393696	6696	C	+T	0,0665514	2021-04-04	United States
ORF1ab_2230_T	ORF1ab	2230	SRR14393696	6954	T	C	0,999246	2021-04-04	United States
ORF1ab_3674_NA	ORF1ab	3674	SRR14393696	11287	G	-TCTGGTTTT	0,99502	2021-04-04	United States
ORF1ab_4342_L	ORF1ab	4342	SRR14393696	13291	T	G	1	2021-04-04	United States
ORF1ab_314_L	ORF1ab	314	SRR14393696	14408	C	T	1	2021-04-04	United States
ORF1ab_1293_V	ORF1ab	1293	SRR14393696	17344	A	G	0,99931	2021-04-04	United States
S_68_NA	S	68	SRR14393696	21764	A	-TACATG	0,998723	2021-04-04	United States
S_98_F	S	98	SRR14393696	21855	C	T	0,997419	2021-04-04	United States
S_143_NA	S	143	SRR14393696	21990	T	-TTA	0,988564	2021-04-04	United States
S_501_Y	S	501	SRR14393696	23063	A	T	1	2021-04-04	United States
S_570_D	S	570	SRR14393696	23271	C	A	1	2021-04-04	United States
S_614_G	S	614	SRR14393696	23403	A	G	1	2021-04-04	United States
S_681_H	S	681	SRR14393696	23604	C	A	1	2021-04-04	United States
S_716_I	S	716	SRR14393696	23709	C	T	1	2021-04-04	United States
S_982_A	S	982	SRR14393696	24506	T	G	0,999236	2021-04-04	United States
S_1118_H	S	1118	SRR14393696	24914	G	C	1	2021-04-04	United States
ORF3a_131_C	ORF3a	131	SRR14393696	25785	G	T	1	2021-04-04	United States
ORF7a_96_NA	ORF7a	96	SRR14393696	27679	C	-TTTACTCTCCAATT	0,551587	2021-04-04	United States
ORF8_27_*	ORF8	27	SRR14393696	27972	C	T	1	2021-04-04	United States
ORF8_52_I	ORF8	52	SRR14393696	28048	G	T	1	2021-04-04	United States
ORF8_68_*	ORF8	68	SRR14393696	28095	A	T	0,994505	2021-04-04	United States
ORF8_73_C	ORF8	73	SRR14393696	28111	A	G	0,998914	2021-04-04	United States
N_3_H	N	3	SRR14393696	28280	G	C	1	2021-04-04	United States
N_3_V	N	3	SRR14393696	28281	A	T	0,998053	2021-04-04	United States
N_3_E	N	3	SRR14393696	28282	T	A	1	2021-04-04	United States
N_203_K	N	203	SRR14393696	28881	G	A	0,999128	2021-04-04	United States
N_204_R	N	204	SRR14393696	28883	G	C	1	2021-04-04	United States
N_235_F	N	235	SRR14393696	28977	C	T	1	2021-04-04	United States
N_260_NA	N	260	SRR14393696	29051	C	+A	0,0527404	2021-04-04	United States
ORF1ab_1001_I	ORF1ab	1001	SRR14393697	3267	C	T	0,999093	2021-04-04	United States
ORF1ab_1708_D	ORF1ab	1708	SRR14393697	5388	C	A	1	2021-04-04	United States
ORF1ab_2230_T	ORF1ab	2230	SRR14393697	6954	T	C	0,998594	2021-04-04	United States
ORF1ab_3674_NA	ORF1ab	3674	SRR14393697	11287	G	-TCTGGTTTT	0,994994	2021-04-04	United States
ORF1ab_218_L	ORF1ab	218	SRR14393697	14120	C	T	0,999057	2021-04-04	United States
ORF1ab_314_L	ORF1ab	314	SRR14393697	14408	C	T	1	2021-04-04	United States
ORF1ab_1504_F	ORF1ab	1504	SRR14393697	17977	C	T	1	2021-04-04	United States
ORF1ab_1975_S	ORF1ab	1975	SRR14393697	19390	C	T	1	2021-04-04	United States
S_68_NA	S	68	SRR14393697	21764	A	-TACATG	0,997026	2021-04-04	United States
S_143_NA	S	143	SRR14393697	21990	T	-TTA	0,986343	2021-04-04	United States
S_501_Y	S	501	SRR14393697	23063	A	T	1	2021-04-04	United States
S_570_D	S	570	SRR14393697	23271	C	A	0,997846	2021-04-04	United States
S_614_G	S	614	SRR14393697	23403	A	G	0,998407	2021-04-04	United States
S_681_H	S	681	SRR14393697	23604	C	A	0,998624	2021-04-04	United States
S_716_I	S	716	SRR14393697	23709	C	T	0,998623	2021-04-04	United States
S_982_A	S	982	SRR14393697	24506	T	G	0,998932	2021-04-04	United States
S_1118_H	S	1118	SRR14393697	24914	G	C	0,999388	2021-04-04	United States
ORF8_27_*	ORF8	27	SRR14393697	27972	C	T	0,996947	2021-04-04	United States
ORF8_52_I	ORF8	52	SRR14393697	28048	G	T	0,996918	2021-04-04	United States
ORF8_68_*	ORF8	68	SRR14393697	28095	A	T	0,996933	2021-04-04	United States
ORF8_73_C	ORF8	73	SRR14393697	28111	A	G	0,998138	2021-04-04	United States
N_3_H	N	3	SRR14393697	28280	G	C	0,998775	2021-04-04	United States
N_3_V	N	3	SRR14393697	28281	A	T	0,999387	2021-04-04	United States
N_3_E	N	3	SRR14393697	28282	T	A	0,996942	2021-04-04	United States
N_203_K	N	203	SRR14393697	28881	G	A	0,999584	2021-04-04	United States
N_204_R	N	204	SRR14393697	28883	G	C	0,999169	2021-04-04	United States
N_235_F	N	235	SRR14393697	28977	C	T	0,997919	2021-04-04	United States
ORF1ab_361_S	ORF1ab	361	SRR14393698	1346	C	T	0,99654	2021-04-04	United States
ORF1ab_1001_I	ORF1ab	1001	SRR14393698	3267	C	T	1	2021-04-04	United States
ORF1ab_1708_D	ORF1ab	1708	SRR14393698	5388	C	A	1	2021-04-04	United States
ORF1ab_2230_T	ORF1ab	2230	SRR14393698	6954	T	C	1	2021-04-04	United States
ORF1ab_3674_NA	ORF1ab	3674	SRR14393698	11287	G	-TCTGGTTTT	0,996301	2021-04-04	United States
ORF1ab_314_L	ORF1ab	314	SRR14393698	14408	C	T	1	2021-04-04	United States
ORF1ab_1293_V	ORF1ab	1293	SRR14393698	17344	A	G	0,998213	2021-04-04	United States
S_68_NA	S	68	SRR14393698	21764	A	-TACATG	0,998628	2021-04-04	United States
S_98_F	S	98	SRR14393698	21855	C	T	0,998615	2021-04-04	United States
S_143_NA	S	143	SRR14393698	21990	T	-TTA	0,983122	2021-04-04	United States
S_501_Y	S	501	SRR14393698	23063	A	T	0,999077	2021-04-04	United States
S_570_D	S	570	SRR14393698	23271	C	A	0,995261	2021-04-04	United States
S_614_G	S	614	SRR14393698	23403	A	G	0,997709	2021-04-04	United States
S_681_H	S	681	SRR14393698	23604	C	A	1	2021-04-04	United States
S_716_I	S	716	SRR14393698	23709	C	T	1	2021-04-04	United States
S_982_A	S	982	SRR14393698	24506	T	G	1	2021-04-04	United States
S_1118_H	S	1118	SRR14393698	24914	G	C	1	2021-04-04	United States
ORF3a_131_C	ORF3a	131	SRR14393698	25785	G	T	0,998489	2021-04-04	United States
ORF8_27_*	ORF8	27	SRR14393698	27972	C	T	1	2021-04-04	United States
ORF8_52_I	ORF8	52	SRR14393698	28048	G	T	1	2021-04-04	United States
ORF8_68_*	ORF8	68	SRR14393698	28095	A	T	1	2021-04-04	United States
ORF8_73_C	ORF8	73	SRR14393698	28111	A	G	0,999069	2021-04-04	United States
N_3_H	N	3	SRR14393698	28280	G	C	0,996868	2021-04-04	United States
N_3_V	N	3	SRR14393698	28281	A	T	0,998434	2021-04-04	United States
N_3_E	N	3	SRR14393698	28282	T	A	0,997654	2021-04-04	United States
N_203_K	N	203	SRR14393698	28881	G	A	0,999362	2021-04-04	United States
N_204_R	N	204	SRR14393698	28883	G	C	0,999363	2021-04-04	United States
N_235_F	N	235	SRR14393698	28977	C	T	0,998707	2021-04-04	United States
ORF1ab_1001_I	ORF1ab	1001	SRR14393699	3267	C	T	0,997147	2021-04-04	United States
ORF1ab_1708_D	ORF1ab	1708	SRR14393699	5388	C	A	0,999087	2021-04-04	United States
ORF1ab_2144_NA	ORF1ab	2144	SRR14393699	6696	C	+T	0,0634991	2021-04-04	United States
ORF1ab_2230_T	ORF1ab	2230	SRR14393699	6954	T	C	1	2021-04-04	United States
ORF1ab_3674_NA	ORF1ab	3674	SRR14393699	11287	G	-TCTGGTTTT	0,996755	2021-04-04	United States
ORF1ab_3966_R	ORF1ab	3966	SRR14393699	12162	A	G	0,998914	2021-04-04	United States
ORF1ab_314_L	ORF1ab	314	SRR14393699	14408	C	T	0,997416	2021-04-04	United States
ORF1ab_1383_R	ORF1ab	1383	SRR14393699	17615	A	G	0,994919	2021-04-04	United States
ORF1ab_2557_R	ORF1ab	2557	SRR14393699	21137	A	G	0,996575	2021-04-04	United States
S_68_NA	S	68	SRR14393699	21764	A	-TACATG	0,995587	2021-04-04	United States
S_143_NA	S	143	SRR14393699	21990	T	-TTA	0,990018	2021-04-04	United States
S_501_Y	S	501	SRR14393699	23063	A	T	0,998886	2021-04-04	United States
S_570_D	S	570	SRR14393699	23271	C	A	0,996317	2021-04-04	United States
S_614_G	S	614	SRR14393699	23403	A	G	0,999112	2021-04-04	United States
S_681_H	S	681	SRR14393699	23604	C	A	1	2021-04-04	United States
S_716_I	S	716	SRR14393699	23709	C	T	1	2021-04-04	United States
S_982_A	S	982	SRR14393699	24506	T	G	0,997484	2021-04-04	United States
S_1116_N	S	1116	SRR14393699	24909	C	A	0,998155	2021-04-04	United States
S_1118_H	S	1118	SRR14393699	24914	G	C	0,998152	2021-04-04	United States
S_1191_N	S	1191	SRR14393699	25135	G	T	0,997934	2021-04-04	United States
ORF8_27_*	ORF8	27	SRR14393699	27972	C	T	1	2021-04-04	United States
ORF8_52_I	ORF8	52	SRR14393699	28048	G	T	1	2021-04-04	United States
ORF8_73_C	ORF8	73	SRR14393699	28111	A	G	0,999353	2021-04-04	United States
N_3_H	N	3	SRR14393699	28280	G	C	0,998551	2021-04-04	United States
N_3_V	N	3	SRR14393699	28281	A	T	0,996379	2021-04-04	United States
N_3_E	N	3	SRR14393699	28282	T	A	0,997108	2021-04-04	United States
N_203_K	N	203	SRR14393699	28881	G	A	0,99658	2021-04-04	United States
N_204_R	N	204	SRR14393699	28883	G	C	0,996573	2021-04-04	United States
N_235_F	N	235	SRR14393699	28977	C	T	0,996619	2021-04-04	United States
ORF1ab_472_D	ORF1ab	472	SRR14393700	1681	G	T	0,999422	2021-04-04	United States
ORF1ab_959_S	ORF1ab	959	SRR14393700	3140	C	T	1	2021-04-04	United States
ORF1ab_2144_NA	ORF1ab	2144	SRR14393700	6696	C	+T	0,0847933	2021-04-04	United States
ORF1ab_3255_I	ORF1ab	3255	SRR14393700	10029	C	T	1	2021-04-04	United States
ORF1ab_4175_I	ORF1ab	4175	SRR14393700	12789	C	T	1	2021-04-04	United States
ORF1ab_314_L	ORF1ab	314	SRR14393700	14408	C	T	1	2021-04-04	United States
ORF1ab_813_H	ORF1ab	813	SRR14393700	15906	G	T	0,999295	2021-04-04	United States
S_80_Y	S	80	SRR14393700	21800	G	T	1	2021-04-04	United States
S_478_K	S	478	SRR14393700	22995	C	A	1	2021-04-04	United States
S_614_G	S	614	SRR14393700	23403	A	G	1	2021-04-04	United States
S_681_H	S	681	SRR14393700	23604	C	A	1	2021-04-04	United States
S_732_A	S	732	SRR14393700	23756	A	G	0,996269	2021-04-04	United States
ORF3a_172_C	ORF3a	172	SRR14393700	25906	G	T	1	2021-04-04	United States
N_203_K	N	203	SRR14393700	28881	G	A	1	2021-04-04	United States
N_204_R	N	204	SRR14393700	28883	G	C	0,999217	2021-04-04	United States
N_260_NA	N	260	SRR14393700	29051	C	+A	0,0541216	2021-04-04	United States
ORF10_6_NA	ORF10	6	SRR14393700	29574	T	-TTTCGCTTTTCCG	0,974291	2021-04-04	United States
ORF1ab_1001_I	ORF1ab	1001	SRR14393701	3267	C	T	1	2021-04-04	United States
ORF1ab_1708_D	ORF1ab	1708	SRR14393701	5388	C	A	1	2021-04-04	United States
ORF1ab_2144_NA	ORF1ab	2144	SRR14393701	6696	C	+T	0,0599613	2021-04-04	United States
ORF1ab_2230_T	ORF1ab	2230	SRR14393701	6954	T	C	0,998575	2021-04-04	United States
ORF1ab_3615_V	ORF1ab	3615	SRR14393701	11109	C	T	1	2021-04-04	United States
ORF1ab_3674_NA	ORF1ab	3674	SRR14393701	11287	G	-TCTGGTTTT	0,994681	2021-04-04	United States
ORF1ab_3767_L	ORF1ab	3767	SRR14393701	11565	C	T	0,998006	2021-04-04	United States
ORF1ab_218_L	ORF1ab	218	SRR14393701	14120	C	T	0,998999	2021-04-04	United States
ORF1ab_314_L	ORF1ab	314	SRR14393701	14408	C	T	1	2021-04-04	United States
ORF1ab_1772_V	ORF1ab	1772	SRR14393701	18782	G	T	0,996241	2021-04-04	United States
S_68_NA	S	68	SRR14393701	21764	A	-TACATG	0,998599	2021-04-04	United States
S_143_NA	S	143	SRR14393701	21990	T	-TTA	0,984722	2021-04-04	United States
S_501_Y	S	501	SRR14393701	23063	A	T	1	2021-04-04	United States
S_570_D	S	570	SRR14393701	23271	C	A	1	2021-04-04	United States
S_614_G	S	614	SRR14393701	23403	A	G	0,999176	2021-04-04	United States
S_681_H	S	681	SRR14393701	23604	C	A	1	2021-04-04	United States
S_716_I	S	716	SRR14393701	23709	C	T	1	2021-04-04	United States
S_982_A	S	982	SRR14393701	24506	T	G	0,999105	2021-04-04	United States
S_1118_H	S	1118	SRR14393701	24914	G	C	1	2021-04-04	United States
E_58_I	E	58	SRR14393701	26416	G	A	1	2021-04-04	United States
ORF8_27_*	ORF8	27	SRR14393701	27972	C	T	1	2021-04-04	United States
ORF8_52_I	ORF8	52	SRR14393701	28048	G	T	1	2021-04-04	United States
ORF8_66_NA	ORF8	66	SRR14393701	28089	G	-GTTCTA	0,993443	2021-04-04	United States
ORF8_73_C	ORF8	73	SRR14393701	28111	A	G	1	2021-04-04	United States
N_3_H	N	3	SRR14393701	28280	G	C	1	2021-04-04	United States
N_3_V	N	3	SRR14393701	28281	A	T	0,997606	2021-04-04	United States
N_3_E	N	3	SRR14393701	28282	T	A	1	2021-04-04	United States
N_203_K	N	203	SRR14393701	28881	G	A	0,999457	2021-04-04	United States
N_204_R	N	204	SRR14393701	28883	G	C	0,999459	2021-04-04	United States
N_235_F	N	235	SRR14393701	28977	C	T	1	2021-04-04	United States
N_260_NA	N	260	SRR14393701	29051	C	+A	0,0561555	2021-04-04	United States
ORF10_21_L	ORF10	21	SRR14393701	29618	A	T	0,998625	2021-04-04	United States
ORF1ab_1001_I	ORF1ab	1001	SRR14393702	3267	C	T	1	2021-04-04	United States
ORF1ab_1708_D	ORF1ab	1708	SRR14393702	5388	C	A	1	2021-04-04	United States
ORF1ab_2144_NA	ORF1ab	2144	SRR14393702	6696	C	+T	0,118081	2021-04-04	United States
ORF1ab_2230_T	ORF1ab	2230	SRR14393702	6954	T	C	1	2021-04-04	United States
ORF1ab_3674_NA	ORF1ab	3674	SRR14393702	11287	G	-TCTGGTTTT	0,996356	2021-04-04	United States
ORF1ab_218_L	ORF1ab	218	SRR14393702	14120	C	T	1	2021-04-04	United States
ORF1ab_314_L	ORF1ab	314	SRR14393702	14408	C	T	1	2021-04-04	United States
ORF1ab_833_NA	ORF1ab	833	SRR14393702	15965	G	+T	0,0872075	2021-04-04	United States
ORF1ab_1975_S	ORF1ab	1975	SRR14393702	19390	C	T	1	2021-04-04	United States
S_68_NA	S	68	SRR14393702	21764	A	-TACATG	0,997387	2021-04-04	United States
S_143_NA	S	143	SRR14393702	21990	T	-TTA	0,986098	2021-04-04	United States
S_501_Y	S	501	SRR14393702	23063	A	T	0,998474	2021-04-04	United States
S_570_D	S	570	SRR14393702	23271	C	A	0,998227	2021-04-04	United States
S_614_G	S	614	SRR14393702	23403	A	G	0,998267	2021-04-04	United States
S_681_H	S	681	SRR14393702	23604	C	A	1	2021-04-04	United States
S_716_I	S	716	SRR14393702	23709	C	T	1	2021-04-04	United States
S_982_A	S	982	SRR14393702	24506	T	G	1	2021-04-04	United States
S_1118_H	S	1118	SRR14393702	24914	G	C	1	2021-04-04	United States
ORF8_27_*	ORF8	27	SRR14393702	27972	C	T	0,998073	2021-04-04	United States
ORF8_52_I	ORF8	52	SRR14393702	28048	G	T	0,998051	2021-04-04	United States
ORF8_68_*	ORF8	68	SRR14393702	28095	A	T	1	2021-04-04	United States
ORF8_73_C	ORF8	73	SRR14393702	28111	A	G	1	2021-04-04	United States
N_3_H	N	3	SRR14393702	28280	G	C	1	2021-04-04	United States
N_3_V	N	3	SRR14393702	28281	A	T	1	2021-04-04	United States
N_3_E	N	3	SRR14393702	28282	T	A	1	2021-04-04	United States
N_203_K	N	203	SRR14393702	28881	G	A	1	2021-04-04	United States
N_204_R	N	204	SRR14393702	28883	G	C	1	2021-04-04	United States
N_235_F	N	235	SRR14393702	28977	C	T	0,999221	2021-04-04	United States
N_260_NA	N	260	SRR14393702	29051	C	+A	0,0728363	2021-04-04	United States
ORF1ab_620_F	ORF1ab	620	SRR14393703	2123	G	T	0,0727884	2021-04-04	United States
ORF1ab_1188_L	ORF1ab	1188	SRR14393703	3828	C	T	1	2021-04-04	United States
ORF1ab_1795_Q	ORF1ab	1795	SRR14393703	5648	A	C	0,999485	2021-04-04	United States
ORF1ab_2144_NA	ORF1ab	2144	SRR14393703	6696	C	+T	0,0556075	2021-04-04	United States
ORF1ab_3573_R	ORF1ab	3573	SRR14393703	10983	A	G	0,999092	2021-04-04	United States
ORF1ab_3674_NA	ORF1ab	3674	SRR14393703	11287	G	-TCTGGTTTT	0,99631	2021-04-04	United States
ORF1ab_314_L	ORF1ab	314	SRR14393703	14408	C	T	1	2021-04-04	United States
ORF1ab_1264_D	ORF1ab	1264	SRR14393703	17259	G	T	0,999499	2021-04-04	United States
S_18_F	S	18	SRR14393703	21614	C	T	0,998425	2021-04-04	United States
S_20_N	S	20	SRR14393703	21621	C	A	0,997647	2021-04-04	United States
S_26_S	S	26	SRR14393703	21638	C	T	0,997642	2021-04-04	United States
S_138_Y	S	138	SRR14393703	21974	G	T	1	2021-04-04	United States
S_190_S	S	190	SRR14393703	22132	G	T	1	2021-04-04	United States
S_417_T	S	417	SRR14393703	22812	A	C	0,99906	2021-04-04	United States
S_484_K	S	484	SRR14393703	23012	G	A	0,998809	2021-04-04	United States
S_501_Y	S	501	SRR14393703	23063	A	T	0,998186	2021-04-04	United States
S_567_I	S	567	SRR14393703	23262	G	T	0,993202	2021-04-04	United States
S_614_G	S	614	SRR14393703	23403	A	G	0,998001	2021-04-04	United States
S_655_Y	S	655	SRR14393703	23525	C	T	1	2021-04-04	United States
S_1027_I	S	1027	SRR14393703	24642	C	T	0,999113	2021-04-04	United States
S_1176_F	S	1176	SRR14393703	25088	G	T	1	2021-04-04	United States
ORF3a_253_P	ORF3a	253	SRR14393703	26149	T	C	0,998433	2021-04-04	United States
ORF3a_269_M	ORF3a	269	SRR14393703	26198	C	T	0,998951	2021-04-04	United States
ORF8_92_K	ORF8	92	SRR14393703	28167	G	A	0,998496	2021-04-04	United States
N_80_R	N	80	SRR14393703	28512	C	G	0,99839	2021-04-04	United States
N_202_C	N	202	SRR14393703	28877	A	T	0,997594	2021-04-04	United States
N_202_T	N	202	SRR14393703	28878	G	C	0,99856	2021-04-04	United States
N_203_K	N	203	SRR14393703	28881	G	A	0,998088	2021-04-04	United States
N_204_R	N	204	SRR14393703	28883	G	C	0,998567	2021-04-04	United States
ORF1ab_265_I	ORF1ab	265	SRR14393704	1059	C	T	0,995833	2021-04-04	United States
ORF1ab_1640_L	ORF1ab	1640	SRR14393704	5184	C	T	0,99729	2021-04-04	United States
ORF1ab_3158_T	ORF1ab	3158	SRR14393704	9738	G	C	1	2021-04-04	United States
ORF1ab_3694_F	ORF1ab	3694	SRR14393704	11345	C	T	0,998038	2021-04-04	United States
ORF1ab_314_L	ORF1ab	314	SRR14393704	14408	C	T	0,998462	2021-04-04	United States
ORF1ab_976_L	ORF1ab	976	SRR14393704	16394	C	T	0,998043	2021-04-04	United States
ORF1ab_1183_Y	ORF1ab	1183	SRR14393704	17014	G	T	0,997623	2021-04-04	United States
ORF1ab_1664_S	ORF1ab	1664	SRR14393704	18457	C	T	0,997714	2021-04-04	United States
S_13_I	S	13	SRR14393704	21600	G	T	0,998201	2021-04-04	United States
S_152_C	S	152	SRR14393704	22018	G	T	0,997324	2021-04-04	United States
S_176_F	S	176	SRR14393704	22088	C	T	0,997854	2021-04-04	United States
S_452_R	S	452	SRR14393704	22917	T	G	0,999498	2021-04-04	United States
S_614_G	S	614	SRR14393704	23403	A	G	1	2021-04-04	United States
ORF3a_57_H	ORF3a	57	SRR14393704	25563	G	T	0,997912	2021-04-04	United States
N_205_I	N	205	SRR14393704	28887	C	T	0,997132	2021-04-04	United States
ORF1ab_265_I	ORF1ab	265	SRR14393705	1059	C	T	1	2021-04-04	United States
ORF1ab_1168_I	ORF1ab	1168	SRR14393705	3768	C	T	1	2021-04-04	United States
ORF1ab_1283_V	ORF1ab	1283	SRR14393705	4113	C	T	1	2021-04-04	United States
ORF1ab_1946_S	ORF1ab	1946	SRR14393705	6101	G	A	1	2021-04-04	United States
ORF1ab_2110_L	ORF1ab	2110	SRR14393705	6594	C	T	1	2021-04-04	United States
ORF1ab_2130_A	ORF1ab	2130	SRR14393705	6654	T	C	0,997506	2021-04-04	United States
ORF1ab_3201_P	ORF1ab	3201	SRR14393705	9867	T	C	1	2021-04-04	United States
ORF1ab_3674_NA	ORF1ab	3674	SRR14393705	11287	G	-TCTGGTTTT	0,996766	2021-04-04	United States
ORF1ab_4398_NA	ORF1ab	4398	SRR14393705	13459	G	+T	0,0521327	2021-04-04	United States
ORF1ab_1011_H	ORF1ab	1011	SRR14393705	16500	A	C	1	2021-04-04	United States
S_3_NA	S	3	SRR14393705	21569	G	+T	0,081571	2021-04-04	United States
S_5_F	S	5	SRR14393705	21575	C	T	1	2021-04-04	United States
S_95_I	S	95	SRR14393705	21846	C	T	1	2021-04-04	United States
S_253_G	S	253	SRR14393705	22320	A	G	0,999692	2021-04-04	United States
S_614_G	S	614	SRR14393705	23403	A	G	1	2021-04-04	United States
S_701_V	S	701	SRR14393705	23664	C	T	1	2021-04-04	United States
ORF3a_42_L	ORF3a	42	SRR14393705	25517	C	T	0,997868	2021-04-04	United States
ORF3a_57_H	ORF3a	57	SRR14393705	25563	G	T	1	2021-04-04	United States
ORF3a_240_L	ORF3a	240	SRR14393705	26111	C	T	1	2021-04-04	United States
ORF8_11_I	ORF8	11	SRR14393705	27925	C	T	1	2021-04-04	United States
N_199_L	N	199	SRR14393705	28869	C	T	0,999063	2021-04-04	United States
N_234_I	N	234	SRR14393705	28975	G	A	1	2021-04-04	United States
ORF1ab_730_F	ORF1ab	730	SRR14393706	2453	C	T	0,997006	2021-04-04	United States
ORF1ab_1001_I	ORF1ab	1001	SRR14393706	3267	C	T	1	2021-04-04	United States
ORF1ab_1282_Y	ORF1ab	1282	SRR14393706	4109	G	T	0,0647011	2021-04-04	United States
ORF1ab_1708_D	ORF1ab	1708	SRR14393706	5388	C	A	1	2021-04-04	United States
ORF1ab_2144_NA	ORF1ab	2144	SRR14393706	6696	C	+T	0,0810127	2021-04-04	United States
ORF1ab_2230_T	ORF1ab	2230	SRR14393706	6954	T	C	1	2021-04-04	United States
ORF1ab_3674_NA	ORF1ab	3674	SRR14393706	11287	G	-TCTGGTTTT	0,992608	2021-04-04	United States
ORF1ab_314_L	ORF1ab	314	SRR14393706	14408	C	T	1	2021-04-04	United States
ORF1ab_1728_D	ORF1ab	1728	SRR14393706	18651	G	T	0,999117	2021-04-04	United States
S_68_NA	S	68	SRR14393706	21764	A	-TACATG	0,998668	2021-04-04	United States
S_98_F	S	98	SRR14393706	21855	C	T	1	2021-04-04	United States
S_138_H	S	138	SRR14393706	21974	G	C	1	2021-04-04	United States
S_143_NA	S	143	SRR14393706	21990	T	-TTA	0,982527	2021-04-04	United States
S_501_Y	S	501	SRR14393706	23063	A	T	0,99924	2021-04-04	United States
S_570_D	S	570	SRR14393706	23271	C	A	1	2021-04-04	United States
S_614_G	S	614	SRR14393706	23403	A	G	0,99867	2021-04-04	United States
S_681_H	S	681	SRR14393706	23604	C	A	0,996815	2021-04-04	United States
S_716_I	S	716	SRR14393706	23709	C	T	1	2021-04-04	United States
S_982_A	S	982	SRR14393706	24506	T	G	0,998522	2021-04-04	United States
S_1118_H	S	1118	SRR14393706	24914	G	C	1	2021-04-04	United States
ORF8_27_*	ORF8	27	SRR14393706	27972	C	T	1	2021-04-04	United States
ORF8_52_I	ORF8	52	SRR14393706	28048	G	T	1	2021-04-04	United States
ORF8_73_C	ORF8	73	SRR14393706	28111	A	G	1	2021-04-04	United States
N_3_H	N	3	SRR14393706	28280	G	C	1	2021-04-04	United States
N_3_V	N	3	SRR14393706	28281	A	T	1	2021-04-04	United States
N_3_E	N	3	SRR14393706	28282	T	A	1	2021-04-04	United States
N_203_K	N	203	SRR14393706	28881	G	A	0,999464	2021-04-04	United States
N_204_R	N	204	SRR14393706	28883	G	C	1	2021-04-04	United States
N_235_F	N	235	SRR14393706	28977	C	T	1	2021-04-04	United States
ORF1ab_287_S	ORF1ab	287	SRR14393707	1126	G	C	0,070922	2021-04-04	United States
ORF1ab_1001_I	ORF1ab	1001	SRR14393707	3267	C	T	0,997895	2021-04-04	United States
ORF1ab_1708_D	ORF1ab	1708	SRR14393707	5388	C	A	0,998906	2021-04-04	United States
ORF1ab_2144_NA	ORF1ab	2144	SRR14393707	6696	C	+T	0,0590164	2021-04-04	United States
ORF1ab_2230_T	ORF1ab	2230	SRR14393707	6954	T	C	0,998815	2021-04-04	United States
ORF1ab_3674_NA	ORF1ab	3674	SRR14393707	11287	G	-TCTGGTTTT	0,99288	2021-04-04	United States
ORF1ab_3946_L	ORF1ab	3946	SRR14393707	12102	C	T	0,152648	2021-04-04	United States
ORF1ab_4035_I	ORF1ab	4035	SRR14393707	12369	C	T	0,0810373	2021-04-04	United States
ORF1ab_314_L	ORF1ab	314	SRR14393707	14408	C	T	1	2021-04-04	United States
ORF1ab_1001_S	ORF1ab	1001	SRR14393707	16468	C	T	0,998425	2021-04-04	United States
ORF1ab_1383_R	ORF1ab	1383	SRR14393707	17615	A	G	0,998569	2021-04-04	United States
ORF1ab_1808_D	ORF1ab	1808	SRR14393707	18891	G	T	0,99847	2021-04-04	United States
S_3_NA	S	3	SRR14393707	21569	G	+T	0,0704698	2021-04-04	United States
S_5_F	S	5	SRR14393707	21575	C	T	1	2021-04-04	United States
S_68_NA	S	68	SRR14393707	21764	A	-TACATG	0,99794	2021-04-04	United States
S_143_NA	S	143	SRR14393707	21990	T	-TTA	0,984472	2021-04-04	United States
S_292_S	S	292	SRR14393707	22436	G	T	1	2021-04-04	United States
S_501_Y	S	501	SRR14393707	23063	A	T	1	2021-04-04	United States
S_570_D	S	570	SRR14393707	23271	C	A	1	2021-04-04	United States
S_614_G	S	614	SRR14393707	23403	A	G	0,998807	2021-04-04	United States
S_681_H	S	681	SRR14393707	23604	C	A	0,995475	2021-04-04	United States
S_716_I	S	716	SRR14393707	23709	C	T	0,995305	2021-04-04	United States
S_785_NA	S	785	SRR14393707	23917	C	+A	0,117822	2021-04-04	United States
S_787_K	S	787	SRR14393707	23921	C	A	1	2021-04-04	United States
S_982_A	S	982	SRR14393707	24506	T	G	0,997052	2021-04-04	United States
S_1118_H	S	1118	SRR14393707	24914	G	C	1	2021-04-04	United States
ORF8_27_*	ORF8	27	SRR14393707	27972	C	T	1	2021-04-04	United States
ORF8_52_I	ORF8	52	SRR14393707	28048	G	T	1	2021-04-04	United States
ORF8_73_C	ORF8	73	SRR14393707	28111	A	G	0,999115	2021-04-04	United States
N_3_H	N	3	SRR14393707	28280	G	C	1	2021-04-04	United States
N_3_V	N	3	SRR14393707	28281	A	T	1	2021-04-04	United States
N_3_E	N	3	SRR14393707	28282	T	A	0,999168	2021-04-04	United States
N_203_K	N	203	SRR14393707	28881	G	A	0,999255	2021-04-04	United States
N_204_R	N	204	SRR14393707	28883	G	C	0,999257	2021-04-04	United States
N_235_F	N	235	SRR14393707	28977	C	T	0,997732	2021-04-04	United States
ORF1ab_265_I	ORF1ab	265	SRR14393708	1059	C	T	0,99707	2021-04-04	United States
ORF1ab_3162_E	ORF1ab	3162	SRR14393708	9749	A	G	1	2021-04-04	United States
ORF1ab_3201_P	ORF1ab	3201	SRR14393708	9867	T	C	0,998333	2021-04-04	United States
ORF1ab_3209_V	ORF1ab	3209	SRR14393708	9891	C	T	0,998322	2021-04-04	United States
ORF1ab_3674_NA	ORF1ab	3674	SRR14393708	11287	G	-TCTGGTTTT	0,994466	2021-04-04	United States
ORF1ab_3847_I	ORF1ab	3847	SRR14393708	11804	G	A	1	2021-04-04	United States
ORF1ab_3922_R	ORF1ab	3922	SRR14393708	12030	A	G	0,99507	2021-04-04	United States
ORF1ab_314_L	ORF1ab	314	SRR14393708	14408	C	T	1	2021-04-04	United States
S_80_G	S	80	SRR14393708	21801	A	G	1	2021-04-04	United States
S_143_NA	S	143	SRR14393708	21990	T	-TTA	0,995992	2021-04-04	United States
S_157_S	S	157	SRR14393708	22032	T	C	0,998582	2021-04-04	United States
S_452_R	S	452	SRR14393708	22917	T	G	0,998931	2021-04-04	United States
S_614_G	S	614	SRR14393708	23403	A	G	0,999389	2021-04-04	United States
S_859_N	S	859	SRR14393708	24138	C	A	0,999482	2021-04-04	United States
S_950_H	S	950	SRR14393708	24410	G	C	0,997636	2021-04-04	United States
ORF3a_42_L	ORF3a	42	SRR14393708	25517	C	T	0,994186	2021-04-04	United States
ORF3a_57_H	ORF3a	57	SRR14393708	25563	G	T	0,995646	2021-04-04	United States
ORF3a_104_L	ORF3a	104	SRR14393708	25703	C	T	0,994147	2021-04-04	United States
ORF8_11_I	ORF8	11	SRR14393708	27925	C	T	1	2021-04-04	United States
ORF8_51_S	ORF8	51	SRR14393708	28044	G	T	1	2021-04-04	United States
N_144_Y	N	144	SRR14393708	28703	G	T	0,996755	2021-04-04	United States
N_205_I	N	205	SRR14393708	28887	C	T	0,996029	2021-04-04	United States
N_234_I	N	234	SRR14393708	28975	G	A	0,995177	2021-04-04	United States
ORF1ab_1001_I	ORF1ab	1001	SRR14393709	3267	C	T	1	2021-04-04	United States
ORF1ab_1708_D	ORF1ab	1708	SRR14393709	5388	C	A	1	2021-04-04	United States
ORF1ab_2230_T	ORF1ab	2230	SRR14393709	6954	T	C	1	2021-04-04	United States
ORF1ab_3674_NA	ORF1ab	3674	SRR14393709	11287	G	-TCTGGTTTT	0,990214	2021-04-04	United States
ORF1ab_3966_R	ORF1ab	3966	SRR14393709	12162	A	G	0,997785	2021-04-04	United States
ORF1ab_314_L	ORF1ab	314	SRR14393709	14408	C	T	1	2021-04-04	United States
ORF1ab_1383_R	ORF1ab	1383	SRR14393709	17615	A	G	1	2021-04-04	United States
ORF1ab_2557_R	ORF1ab	2557	SRR14393709	21137	A	G	0,997843	2021-04-04	United States
S_68_NA	S	68	SRR14393709	21764	A	-TACATG	0,998885	2021-04-04	United States
S_143_NA	S	143	SRR14393709	21990	T	-TTA	0,992117	2021-04-04	United States
S_256_A	S	256	SRR14393709	22328	T	G	0,9993	2021-04-04	United States
S_501_Y	S	501	SRR14393709	23063	A	T	0,999238	2021-04-04	United States
S_570_D	S	570	SRR14393709	23271	C	A	0,997268	2021-04-04	United States
S_614_G	S	614	SRR14393709	23403	A	G	1	2021-04-04	United States
S_681_H	S	681	SRR14393709	23604	C	A	1	2021-04-04	United States
S_716_I	S	716	SRR14393709	23709	C	T	1	2021-04-04	United States
S_982_A	S	982	SRR14393709	24506	T	G	1	2021-04-04	United States
S_1118_H	S	1118	SRR14393709	24914	G	C	1	2021-04-04	United States
S_1191_N	S	1191	SRR14393709	25135	G	T	0,998239	2021-04-04	United States
ORF3a_240_S	ORF3a	240	SRR14393709	26110	C	T	1	2021-04-04	United States
ORF8_27_*	ORF8	27	SRR14393709	27972	C	T	0,997955	2021-04-04	United States
ORF8_52_I	ORF8	52	SRR14393709	28048	G	T	0,995745	2021-04-04	United States
ORF8_73_C	ORF8	73	SRR14393709	28111	A	G	0,998634	2021-04-04	United States
N_3_H	N	3	SRR14393709	28280	G	C	0,998561	2021-04-04	United States
N_3_V	N	3	SRR14393709	28281	A	T	0,99928	2021-04-04	United States
N_3_E	N	3	SRR14393709	28282	T	A	0,999282	2021-04-04	United States
N_203_K	N	203	SRR14393709	28881	G	A	0,998133	2021-04-04	United States
N_204_R	N	204	SRR14393709	28883	G	C	0,998756	2021-04-04	United States
N_235_F	N	235	SRR14393709	28977	C	T	0,998756	2021-04-04	United States
ORF1ab_1188_L	ORF1ab	1188	SRR14393710	3828	C	T	0,998077	2021-04-04	United States
ORF1ab_1795_Q	ORF1ab	1795	SRR14393710	5648	A	C	0,997504	2021-04-04	United States
ORF1ab_2144_NA	ORF1ab	2144	SRR14393710	6696	C	+T	0,0618971	2021-04-04	United States
ORF1ab_3573_R	ORF1ab	3573	SRR14393710	10983	A	G	1	2021-04-04	United States
ORF1ab_3674_NA	ORF1ab	3674	SRR14393710	11287	G	-TCTGGTTTT	0,997639	2021-04-04	United States
ORF1ab_314_L	ORF1ab	314	SRR14393710	14408	C	T	1	2021-04-04	United States
ORF1ab_1264_D	ORF1ab	1264	SRR14393710	17259	G	T	1	2021-04-04	United States
S_18_F	S	18	SRR14393710	21614	C	T	1	2021-04-04	United States
S_20_N	S	20	SRR14393710	21621	C	A	1	2021-04-04	United States
S_26_S	S	26	SRR14393710	21638	C	T	1	2021-04-04	United States
S_138_Y	S	138	SRR14393710	21974	G	T	1	2021-04-04	United States
S_190_S	S	190	SRR14393710	22132	G	T	0,997925	2021-04-04	United States
S_417_T	S	417	SRR14393710	22812	A	C	1	2021-04-04	United States
S_484_K	S	484	SRR14393710	23012	G	A	1	2021-04-04	United States
S_501_Y	S	501	SRR14393710	23063	A	T	1	2021-04-04	United States
S_614_G	S	614	SRR14393710	23403	A	G	1	2021-04-04	United States
S_655_Y	S	655	SRR14393710	23525	C	T	1	2021-04-04	United States
S_1027_I	S	1027	SRR14393710	24642	C	T	1	2021-04-04	United States
S_1133_I	S	1133	SRR14393710	24959	G	A	0,99841	2021-04-04	United States
S_1176_F	S	1176	SRR14393710	25088	G	T	1	2021-04-04	United States
ORF3a_253_P	ORF3a	253	SRR14393710	26149	T	C	0,998359	2021-04-04	United States
ORF8_92_K	ORF8	92	SRR14393710	28167	G	A	1	2021-04-04	United States
N_80_R	N	80	SRR14393710	28512	C	G	1	2021-04-04	United States
N_202_C	N	202	SRR14393710	28877	A	T	0,999147	2021-04-04	United States
N_202_T	N	202	SRR14393710	28878	G	C	1	2021-04-04	United States
N_203_K	N	203	SRR14393710	28881	G	A	1	2021-04-04	United States
N_204_R	N	204	SRR14393710	28883	G	C	0,99916	2021-04-04	United States
ORF1ab_1001_I	ORF1ab	1001	SRR14393711	3267	C	T	0,99793	2021-04-04	United States
ORF1ab_1708_D	ORF1ab	1708	SRR14393711	5388	C	A	1	2021-04-04	United States
ORF1ab_2230_T	ORF1ab	2230	SRR14393711	6954	T	C	0,999354	2021-04-04	United States
ORF1ab_3615_V	ORF1ab	3615	SRR14393711	11109	C	T	1	2021-04-04	United States
ORF1ab_3674_NA	ORF1ab	3674	SRR14393711	11287	G	-TCTGGTTTT	0,990909	2021-04-04	United States
ORF1ab_3767_L	ORF1ab	3767	SRR14393711	11565	C	T	0,999465	2021-04-04	United States
ORF1ab_218_L	ORF1ab	218	SRR14393711	14120	C	T	0,999369	2021-04-04	United States
ORF1ab_314_L	ORF1ab	314	SRR14393711	14408	C	T	1	2021-04-04	United States
ORF1ab_1772_V	ORF1ab	1772	SRR14393711	18782	G	T	1	2021-04-04	United States
S_68_NA	S	68	SRR14393711	21764	A	-TACATG	1	2021-04-04	United States
S_143_NA	S	143	SRR14393711	21990	T	-TTA	0,986486	2021-04-04	United States
S_501_Y	S	501	SRR14393711	23063	A	T	1	2021-04-04	United States
S_570_D	S	570	SRR14393711	23271	C	A	1	2021-04-04	United States
S_614_G	S	614	SRR14393711	23403	A	G	1	2021-04-04	United States
S_681_H	S	681	SRR14393711	23604	C	A	1	2021-04-04	United States
S_716_I	S	716	SRR14393711	23709	C	T	1	2021-04-04	United States
S_982_A	S	982	SRR14393711	24506	T	G	0,999286	2021-04-04	United States
S_1118_H	S	1118	SRR14393711	24914	G	C	1	2021-04-04	United States
ORF8_27_*	ORF8	27	SRR14393711	27972	C	T	1	2021-04-04	United States
ORF8_52_I	ORF8	52	SRR14393711	28048	G	T	1	2021-04-04	United States
ORF8_66_NA	ORF8	66	SRR14393711	28089	G	-GTTCTA	0,99569	2021-04-04	United States
ORF8_73_C	ORF8	73	SRR14393711	28111	A	G	1	2021-04-04	United States
N_3_H	N	3	SRR14393711	28280	G	C	0,997151	2021-04-04	United States
N_3_V	N	3	SRR14393711	28281	A	T	0,997159	2021-04-04	United States
N_3_E	N	3	SRR14393711	28282	T	A	1	2021-04-04	United States
N_203_K	N	203	SRR14393711	28881	G	A	0,999242	2021-04-04	United States
N_204_R	N	204	SRR14393711	28883	G	C	1	2021-04-04	United States
N_235_F	N	235	SRR14393711	28977	C	T	0,999235	2021-04-04	United States
ORF10_21_L	ORF10	21	SRR14393711	29618	A	T	0,999542	2021-04-04	United States
ORF1ab_1001_I	ORF1ab	1001	SRR14393712	3267	C	T	1	2021-04-04	United States
ORF1ab_1708_D	ORF1ab	1708	SRR14393712	5388	C	A	0,998963	2021-04-04	United States
ORF1ab_2144_NA	ORF1ab	2144	SRR14393712	6696	C	+T	0,0690593	2021-04-04	United States
ORF1ab_2230_T	ORF1ab	2230	SRR14393712	6954	T	C	0,99891	2021-04-04	United States
ORF1ab_2345_V	ORF1ab	2345	SRR14393712	7299	C	T	0,998613	2021-04-04	United States
ORF1ab_3674_NA	ORF1ab	3674	SRR14393712	11287	G	-TCTGGTTTT	0,994418	2021-04-04	United States
ORF1ab_314_L	ORF1ab	314	SRR14393712	14408	C	T	1	2021-04-04	United States
ORF1ab_2172_NA	ORF1ab	2172	SRR14393712	19983	C	+T	0,0521845	2021-04-04	United States
S_19_I	S	19	SRR14393712	21618	C	T	1	2021-04-04	United States
S_68_NA	S	68	SRR14393712	21764	A	-TACATG	0,995992	2021-04-04	United States
S_143_NA	S	143	SRR14393712	21990	T	-TTA	0,989723	2021-04-04	United States
S_501_Y	S	501	SRR14393712	23063	A	T	1	2021-04-04	United States
S_570_D	S	570	SRR14393712	23271	C	A	1	2021-04-04	United States
S_614_G	S	614	SRR14393712	23403	A	G	0,999078	2021-04-04	United States
S_681_H	S	681	SRR14393712	23604	C	A	1	2021-04-04	United States
S_716_I	S	716	SRR14393712	23709	C	T	1	2021-04-04	United States
S_982_A	S	982	SRR14393712	24506	T	G	0,999097	2021-04-04	United States
S_1118_H	S	1118	SRR14393712	24914	G	C	1	2021-04-04	United States
ORF8_27_*	ORF8	27	SRR14393712	27972	C	T	1	2021-04-04	United States
ORF8_52_I	ORF8	52	SRR14393712	28048	G	T	1	2021-04-04	United States
ORF8_68_*	ORF8	68	SRR14393712	28095	A	T	0,99591	2021-04-04	United States
ORF8_73_C	ORF8	73	SRR14393712	28111	A	G	1	2021-04-04	United States
N_3_H	N	3	SRR14393712	28280	G	C	0,998699	2021-04-04	United States
N_3_V	N	3	SRR14393712	28281	A	T	0,999351	2021-04-04	United States
N_3_E	N	3	SRR14393712	28282	T	A	1	2021-04-04	United States
N_202_C	N	202	SRR14393712	28877	A	T	0,997642	2021-04-04	United States
N_202_T	N	202	SRR14393712	28878	G	C	0,998124	2021-04-04	United States
N_203_K	N	203	SRR14393712	28881	G	A	1	2021-04-04	United States
N_204_R	N	204	SRR14393712	28883	G	C	0,999532	2021-04-04	United States
N_235_F	N	235	SRR14393712	28977	C	T	1	2021-04-04	United States
N_260_NA	N	260	SRR14393712	29051	C	+A	0,0526736	2021-04-04	United States
N_354_T	N	354	SRR14393712	29334	A	C	0,999028	2021-04-04	United States
ORF1ab_110_Y	ORF1ab	110	SRR14393713	593	C	T	0,0547798	2021-04-04	United States
ORF1ab_627_I	ORF1ab	627	SRR14393713	2144	G	A	0,999363	2021-04-04	United States
ORF1ab_959_S	ORF1ab	959	SRR14393713	3140	C	T	1	2021-04-04	United States
ORF1ab_1022_I	ORF1ab	1022	SRR14393713	3330	C	T	1	2021-04-04	United States
ORF1ab_1998_I	ORF1ab	1998	SRR14393713	6258	C	T	0,999309	2021-04-04	United States
ORF1ab_2144_NA	ORF1ab	2144	SRR14393713	6696	C	+T	0,0546474	2021-04-04	United States
ORF1ab_3255_I	ORF1ab	3255	SRR14393713	10029	C	T	1	2021-04-04	United States
ORF1ab_3618_V	ORF1ab	3618	SRR14393713	11117	A	G	0,998705	2021-04-04	United States
ORF1ab_4175_I	ORF1ab	4175	SRR14393713	12789	C	T	0,997655	2021-04-04	United States
ORF1ab_314_L	ORF1ab	314	SRR14393713	14408	C	T	1	2021-04-04	United States
S_478_K	S	478	SRR14393713	22995	C	A	1	2021-04-04	United States
S_614_G	S	614	SRR14393713	23403	A	G	0,998054	2021-04-04	United States
S_681_H	S	681	SRR14393713	23604	C	A	1	2021-04-04	United States
S_732_A	S	732	SRR14393713	23756	A	G	0,997992	2021-04-04	United States
ORF3a_38_L	ORF3a	38	SRR14393713	25505	A	T	0,998834	2021-04-04	United States
M_208_I	M	208	SRR14393713	27145	C	T	1	2021-04-04	United States
ORF7b_31_L	ORF7b	31	SRR14393713	27847	C	T	1	2021-04-04	United States
N_203_K	N	203	SRR14393713	28881	G	A	1	2021-04-04	United States
N_204_R	N	204	SRR14393713	28883	G	C	0,999227	2021-04-04	United States
N_362_A	N	362	SRR14393713	29357	A	G	0,99913	2021-04-04	United States
ORF1ab_2_K	ORF1ab	2	SRR14393714	269	G	A	0,999196	2021-04-04	United States
ORF1ab_959_S	ORF1ab	959	SRR14393714	3140	C	T	0,998366	2021-04-04	United States
ORF1ab_1000_I	ORF1ab	1000	SRR14393714	3264	C	T	0,998881	2021-04-04	United States
ORF1ab_1001_I	ORF1ab	1001	SRR14393714	3267	C	T	1	2021-04-04	United States
ORF1ab_1125_C	ORF1ab	1125	SRR14393714	3638	G	T	0,997861	2021-04-04	United States
ORF1ab_1708_D	ORF1ab	1708	SRR14393714	5388	C	A	0,998983	2021-04-04	United States
ORF1ab_2230_T	ORF1ab	2230	SRR14393714	6954	T	C	1	2021-04-04	United States
ORF1ab_3674_NA	ORF1ab	3674	SRR14393714	11287	G	-TCTGGTTTT	0,99441	2021-04-04	United States
ORF1ab_4265_I	ORF1ab	4265	SRR14393714	13059	C	T	1	2021-04-04	United States
ORF1ab_314_L	ORF1ab	314	SRR14393714	14408	C	T	1	2021-04-04	United States
S_68_NA	S	68	SRR14393714	21764	A	-TACATG	0,996697	2021-04-04	United States
S_143_NA	S	143	SRR14393714	21990	T	-TTA	0,992462	2021-04-04	United States
S_501_Y	S	501	SRR14393714	23063	A	T	0,999422	2021-04-04	United States
S_570_D	S	570	SRR14393714	23271	C	A	1	2021-04-04	United States
S_614_G	S	614	SRR14393714	23403	A	G	0,998762	2021-04-04	United States
S_681_H	S	681	SRR14393714	23604	C	A	1	2021-04-04	United States
S_716_I	S	716	SRR14393714	23709	C	T	1	2021-04-04	United States
S_982_A	S	982	SRR14393714	24506	T	G	0,999236	2021-04-04	United States
S_1118_H	S	1118	SRR14393714	24914	G	C	1	2021-04-04	United States
ORF8_27_*	ORF8	27	SRR14393714	27972	C	T	1	2021-04-04	United States
ORF8_52_I	ORF8	52	SRR14393714	28048	G	T	1	2021-04-04	United States
ORF8_73_C	ORF8	73	SRR14393714	28111	A	G	0,999487	2021-04-04	United States
N_3_H	N	3	SRR14393714	28280	G	C	0,998478	2021-04-04	United States
N_3_V	N	3	SRR14393714	28281	A	T	0,999493	2021-04-04	United States
N_3_E	N	3	SRR14393714	28282	T	A	0,997978	2021-04-04	United States
N_203_K	N	203	SRR14393714	28881	G	A	0,999024	2021-04-04	United States
N_204_R	N	204	SRR14393714	28883	G	C	0,998537	2021-04-04	United States
N_235_F	N	235	SRR14393714	28977	C	T	0,998555	2021-04-04	United States
ORF1ab_941_Y	ORF1ab	941	SRR14393715	3087	T	A	0,195956	2021-04-04	United States
ORF1ab_1188_L	ORF1ab	1188	SRR14393715	3828	C	T	1	2021-04-04	United States
ORF1ab_1795_Q	ORF1ab	1795	SRR14393715	5648	A	C	1	2021-04-04	United States
ORF1ab_2144_NA	ORF1ab	2144	SRR14393715	6696	C	+T	0,0803754	2021-04-04	United States
ORF1ab_3573_R	ORF1ab	3573	SRR14393715	10983	A	G	1	2021-04-04	United States
ORF1ab_3674_NA	ORF1ab	3674	SRR14393715	11287	G	-TCTGGTTTT	0,993366	2021-04-04	United States
ORF1ab_314_L	ORF1ab	314	SRR14393715	14408	C	T	1	2021-04-04	United States
ORF1ab_1264_D	ORF1ab	1264	SRR14393715	17259	G	T	0,999408	2021-04-04	United States
S_18_F	S	18	SRR14393715	21614	C	T	0,999389	2021-04-04	United States
S_20_N	S	20	SRR14393715	21621	C	A	0,998777	2021-04-04	United States
S_26_S	S	26	SRR14393715	21638	C	T	0,998157	2021-04-04	United States
S_138_Y	S	138	SRR14393715	21974	G	T	0,999065	2021-04-04	United States
S_190_S	S	190	SRR14393715	22132	G	T	1	2021-04-04	United States
S_417_T	S	417	SRR14393715	22812	A	C	0,997847	2021-04-04	United States
S_484_K	S	484	SRR14393715	23012	G	A	0,997661	2021-04-04	United States
S_501_Y	S	501	SRR14393715	23063	A	T	0,997622	2021-04-04	United States
S_614_G	S	614	SRR14393715	23403	A	G	0,99918	2021-04-04	United States
S_655_Y	S	655	SRR14393715	23525	C	T	0,996262	2021-04-04	United States
S_1027_I	S	1027	SRR14393715	24642	C	T	0,99867	2021-04-04	United States
S_1176_F	S	1176	SRR14393715	25088	G	T	0,996337	2021-04-04	United States
ORF3a_253_P	ORF3a	253	SRR14393715	26149	T	C	0,998473	2021-04-04	United States
ORF8_92_K	ORF8	92	SRR14393715	28167	G	A	0,997683	2021-04-04	United States
N_80_R	N	80	SRR14393715	28512	C	G	0,994907	2021-04-04	United States
N_202_C	N	202	SRR14393715	28877	A	T	0,994825	2021-04-04	United States
N_202_T	N	202	SRR14393715	28878	G	C	0,994223	2021-04-04	United States
N_203_K	N	203	SRR14393715	28881	G	A	0,995507	2021-04-04	United States
N_204_R	N	204	SRR14393715	28883	G	C	0,994869	2021-04-04	United States
ORF1ab_265_I	ORF1ab	265	SRR14393716	1059	C	T	0,999057	2021-04-04	United States
ORF1ab_3201_P	ORF1ab	3201	SRR14393716	9867	T	C	1	2021-04-04	United States
ORF1ab_3674_NA	ORF1ab	3674	SRR14393716	11287	G	-TCTGGTTTT	0,99422	2021-04-04	United States
ORF1ab_314_L	ORF1ab	314	SRR14393716	14408	C	T	1	2021-04-04	United States
ORF1ab_592_I	ORF1ab	592	SRR14393716	15243	G	T	0,998035	2021-04-04	United States
ORF1ab_1011_H	ORF1ab	1011	SRR14393716	16500	A	C	0,998555	2021-04-04	United States
S_3_NA	S	3	SRR14393716	21569	G	+T	0,0610205	2021-04-04	United States
S_5_F	S	5	SRR14393716	21575	C	T	1	2021-04-04	United States
S_95_I	S	95	SRR14393716	21846	C	T	1	2021-04-04	United States
S_253_G	S	253	SRR14393716	22320	A	G	0,999398	2021-04-04	United States
S_484_K	S	484	SRR14393716	23012	G	A	0,99939	2021-04-04	United States
S_614_G	S	614	SRR14393716	23403	A	G	0,99932	2021-04-04	United States
S_701_V	S	701	SRR14393716	23664	C	T	1	2021-04-04	United States
ORF3a_42_L	ORF3a	42	SRR14393716	25517	C	T	1	2021-04-04	United States
ORF3a_57_H	ORF3a	57	SRR14393716	25563	G	T	0,99867	2021-04-04	United States
ORF8_11_I	ORF8	11	SRR14393716	27925	C	T	1	2021-04-04	United States
N_199_L	N	199	SRR14393716	28869	C	T	0,998942	2021-04-04	United States
N_234_I	N	234	SRR14393716	28975	G	A	0,99947	2021-04-04	United States
ORF1ab_265_I	ORF1ab	265	SRR14393717	1059	C	T	1	2021-04-04	United States
ORF1ab_398_C	ORF1ab	398	SRR14393717	1457	C	T	0,998506	2021-04-04	United States
ORF1ab_3669_I	ORF1ab	3669	SRR14393717	11272	G	A	0,999123	2021-04-04	United States
ORF1ab_4016_V	ORF1ab	4016	SRR14393717	12312	C	T	0,998948	2021-04-04	United States
ORF1ab_4205_V	ORF1ab	4205	SRR14393717	12878	A	G	1	2021-04-04	United States
ORF1ab_314_L	ORF1ab	314	SRR14393717	14408	C	T	1	2021-04-04	United States
ORF1ab_1183_Y	ORF1ab	1183	SRR14393717	17014	G	T	0,99916	2021-04-04	United States
S_13_I	S	13	SRR14393717	21600	G	T	0,999118	2021-04-04	United States
S_152_C	S	152	SRR14393717	22018	G	T	0,999272	2021-04-04	United States
S_452_R	S	452	SRR14393717	22917	T	G	1	2021-04-04	United States
S_614_G	S	614	SRR14393717	23403	A	G	1	2021-04-04	United States
ORF3a_57_H	ORF3a	57	SRR14393717	25563	G	T	1	2021-04-04	United States
M_186_C	M	186	SRR14393717	27078	C	T	0,662651	2021-04-04	United States
N_205_I	N	205	SRR14393717	28887	C	T	0,998058	2021-04-04	United States
ORF1ab_318_L	ORF1ab	318	SRR14393718	1218	C	T	0,998641	2021-04-04	United States
ORF1ab_1001_I	ORF1ab	1001	SRR14393718	3267	C	T	1	2021-04-04	United States
ORF1ab_1143_F	ORF1ab	1143	SRR14393718	3692	G	T	0,0556309	2021-04-04	United States
ORF1ab_1708_D	ORF1ab	1708	SRR14393718	5388	C	A	1	2021-04-04	United States
ORF1ab_2144_NA	ORF1ab	2144	SRR14393718	6696	C	+T	0,0663043	2021-04-04	United States
ORF1ab_2230_T	ORF1ab	2230	SRR14393718	6954	T	C	1	2021-04-04	United States
ORF1ab_2336_K	ORF1ab	2336	SRR14393718	7272	G	A	1	2021-04-04	United States
ORF1ab_3674_NA	ORF1ab	3674	SRR14393718	11287	G	-TCTGGTTTT	0,994962	2021-04-04	United States
ORF1ab_4223_L	ORF1ab	4223	SRR14393718	12933	C	T	1	2021-04-04	United States
ORF1ab_314_L	ORF1ab	314	SRR14393718	14408	C	T	1	2021-04-04	United States
S_68_NA	S	68	SRR14393718	21764	A	-TACATG	0,998573	2021-04-04	United States
S_94_F	S	94	SRR14393718	21843	C	T	0,99711	2021-04-04	United States
S_143_NA	S	143	SRR14393718	21990	T	-TTA	0,981429	2021-04-04	United States
S_501_Y	S	501	SRR14393718	23063	A	T	1	2021-04-04	United States
S_570_D	S	570	SRR14393718	23271	C	A	0,998964	2021-04-04	United States
S_614_G	S	614	SRR14393718	23403	A	G	0,998979	2021-04-04	United States
S_681_H	S	681	SRR14393718	23604	C	A	1	2021-04-04	United States
S_716_I	S	716	SRR14393718	23709	C	T	1	2021-04-04	United States
S_982_A	S	982	SRR14393718	24506	T	G	1	2021-04-04	United States
S_1118_H	S	1118	SRR14393718	24914	G	C	1	2021-04-04	United States
ORF3a_40_L	ORF3a	40	SRR14393718	25511	C	T	1	2021-04-04	United States
ORF8_27_*	ORF8	27	SRR14393718	27972	C	T	1	2021-04-04	United States
ORF8_52_I	ORF8	52	SRR14393718	28048	G	T	1	2021-04-04	United States
ORF8_73_C	ORF8	73	SRR14393718	28111	A	G	1	2021-04-04	United States
N_3_H	N	3	SRR14393718	28280	G	C	0,999186	2021-04-04	United States
N_3_V	N	3	SRR14393718	28281	A	T	1	2021-04-04	United States
N_3_E	N	3	SRR14393718	28282	T	A	1	2021-04-04	United States
N_203_K	N	203	SRR14393718	28881	G	A	1	2021-04-04	United States
N_204_R	N	204	SRR14393718	28883	G	C	0,998839	2021-04-04	United States
N_235_F	N	235	SRR14393718	28977	C	T	1	2021-04-04	United States
ORF1ab_1188_L	ORF1ab	1188	SRR14393719	3828	C	T	1	2021-04-04	United States
ORF1ab_1795_Q	ORF1ab	1795	SRR14393719	5648	A	C	0,997026	2021-04-04	United States
ORF1ab_2144_NA	ORF1ab	2144	SRR14393719	6696	C	+T	0,0683819	2021-04-04	United States
ORF1ab_3573_R	ORF1ab	3573	SRR14393719	10983	A	G	0,999068	2021-04-04	United States
ORF1ab_3674_NA	ORF1ab	3674	SRR14393719	11287	G	-TCTGGTTTT	0,995183	2021-04-04	United States
ORF1ab_314_L	ORF1ab	314	SRR14393719	14408	C	T	1	2021-04-04	United States
ORF1ab_833_NA	ORF1ab	833	SRR14393719	15965	G	+T	0,0626043	2021-04-04	United States
ORF1ab_1264_D	ORF1ab	1264	SRR14393719	17259	G	T	1	2021-04-04	United States
S_18_F	S	18	SRR14393719	21614	C	T	0,999041	2021-04-04	United States
S_20_N	S	20	SRR14393719	21621	C	A	1	2021-04-04	United States
S_26_S	S	26	SRR14393719	21638	C	T	0,99904	2021-04-04	United States
S_138_Y	S	138	SRR14393719	21974	G	T	1	2021-04-04	United States
S_157_S	S	157	SRR14393719	22032	T	C	1	2021-04-04	United States
S_190_S	S	190	SRR14393719	22132	G	T	0,998575	2021-04-04	United States
S_417_T	S	417	SRR14393719	22812	A	C	1	2021-04-04	United States
S_484_K	S	484	SRR14393719	23012	G	A	1	2021-04-04	United States
S_501_Y	S	501	SRR14393719	23063	A	T	0,999369	2021-04-04	United States
S_614_G	S	614	SRR14393719	23403	A	G	1	2021-04-04	United States
S_655_Y	S	655	SRR14393719	23525	C	T	1	2021-04-04	United States
S_1027_I	S	1027	SRR14393719	24642	C	T	1	2021-04-04	United States
S_1176_F	S	1176	SRR14393719	25088	G	T	1	2021-04-04	United States
ORF3a_253_P	ORF3a	253	SRR14393719	26149	T	C	0,998462	2021-04-04	United States
ORF8_92_K	ORF8	92	SRR14393719	28167	G	A	1	2021-04-04	United States
N_80_R	N	80	SRR14393719	28512	C	G	1	2021-04-04	United States
N_202_C	N	202	SRR14393719	28877	A	T	1	2021-04-04	United States
N_202_T	N	202	SRR14393719	28878	G	C	0,999178	2021-04-04	United States
N_203_K	N	203	SRR14393719	28881	G	A	0,99918	2021-04-04	United States
N_204_R	N	204	SRR14393719	28883	G	C	1	2021-04-04	United States
N_260_NA	N	260	SRR14393719	29051	C	+A	0,0529595	2021-04-04	United States
ORF1ab_730_F	ORF1ab	730	SRR14393720	2453	C	T	1	2021-04-04	United States
ORF1ab_1001_I	ORF1ab	1001	SRR14393720	3267	C	T	1	2021-04-04	United States
ORF1ab_1708_D	ORF1ab	1708	SRR14393720	5388	C	A	0,999094	2021-04-04	United States
ORF1ab_2230_T	ORF1ab	2230	SRR14393720	6954	T	C	0,99908	2021-04-04	United States
ORF1ab_3674_NA	ORF1ab	3674	SRR14393720	11287	G	-TCTGGTTTT	0,993003	2021-04-04	United States
ORF1ab_314_L	ORF1ab	314	SRR14393720	14408	C	T	1	2021-04-04	United States
ORF1ab_1728_D	ORF1ab	1728	SRR14393720	18651	G	T	0,999457	2021-04-04	United States
S_68_NA	S	68	SRR14393720	21764	A	-TACATG	0,995185	2021-04-04	United States
S_98_F	S	98	SRR14393720	21855	C	T	1	2021-04-04	United States
S_138_H	S	138	SRR14393720	21974	G	C	0,998399	2021-04-04	United States
S_143_NA	S	143	SRR14393720	21990	T	-TTA	0,987281	2021-04-04	United States
S_501_Y	S	501	SRR14393720	23063	A	T	0,999484	2021-04-04	United States
S_570_D	S	570	SRR14393720	23271	C	A	1	2021-04-04	United States
S_614_G	S	614	SRR14393720	23403	A	G	0,999295	2021-04-04	United States
S_681_H	S	681	SRR14393720	23604	C	A	1	2021-04-04	United States
S_716_I	S	716	SRR14393720	23709	C	T	1	2021-04-04	United States
S_982_A	S	982	SRR14393720	24506	T	G	0,998907	2021-04-04	United States
S_1118_H	S	1118	SRR14393720	24914	G	C	0,999271	2021-04-04	United States
ORF3a_12_I	ORF3a	12	SRR14393720	25427	C	T	0,162717	2021-04-04	United States
ORF7a_43_Y	ORF7a	43	SRR14393720	27520	A	T	0,2	2021-04-04	United States
ORF7a_92_*	ORF7a	92	SRR14393720	27667	G	T	0,0510836	2021-04-04	United States
ORF8_27_*	ORF8	27	SRR14393720	27972	C	T	1	2021-04-04	United States
ORF8_52_I	ORF8	52	SRR14393720	28048	G	T	1	2021-04-04	United States
ORF8_73_C	ORF8	73	SRR14393720	28111	A	G	0,99837	2021-04-04	United States
N_3_H	N	3	SRR14393720	28280	G	C	0,998801	2021-04-04	United States
N_3_V	N	3	SRR14393720	28281	A	T	1	2021-04-04	United States
N_3_E	N	3	SRR14393720	28282	T	A	1	2021-04-04	United States
N_203_K	N	203	SRR14393720	28881	G	A	1	2021-04-04	United States
N_204_R	N	204	SRR14393720	28883	G	C	0,99816	2021-04-04	United States
N_235_F	N	235	SRR14393720	28977	C	T	1	2021-04-04	United States
ORF1ab_1001_I	ORF1ab	1001	SRR14393721	3267	C	T	0,998733	2021-04-04	United States
ORF1ab_1708_D	ORF1ab	1708	SRR14393721	5388	C	A	0,999015	2021-04-04	United States
ORF1ab_2230_T	ORF1ab	2230	SRR14393721	6954	T	C	0,997129	2021-04-04	United States
ORF1ab_2345_V	ORF1ab	2345	SRR14393721	7299	C	T	1	2021-04-04	United States
ORF1ab_3674_NA	ORF1ab	3674	SRR14393721	11287	G	-TCTGGTTTT	0,988555	2021-04-04	United States
ORF1ab_314_L	ORF1ab	314	SRR14393721	14408	C	T	0,997817	2021-04-04	United States
ORF1ab_2172_NA	ORF1ab	2172	SRR14393721	19983	C	+T	0,0568182	2021-04-04	United States
ORF1ab_2545_NA	ORF1ab	2545	SRR14393721	21101	G	+T	0,0549828	2021-04-04	United States
S_68_NA	S	68	SRR14393721	21764	A	-TACATG	0,997396	2021-04-04	United States
S_143_NA	S	143	SRR14393721	21990	T	-TTA	0,995544	2021-04-04	United States
S_501_Y	S	501	SRR14393721	23063	A	T	0,998797	2021-04-04	United States
S_570_D	S	570	SRR14393721	23271	C	A	0,998346	2021-04-04	United States
S_614_G	S	614	SRR14393721	23403	A	G	1	2021-04-04	United States
S_681_H	S	681	SRR14393721	23604	C	A	1	2021-04-04	United States
S_716_I	S	716	SRR14393721	23709	C	T	0,995	2021-04-04	United States
S_982_A	S	982	SRR14393721	24506	T	G	0,997873	2021-04-04	United States
S_1118_H	S	1118	SRR14393721	24914	G	C	0,999104	2021-04-04	United States
ORF3a_118_T	ORF3a	118	SRR14393721	25745	T	C	0,0537514	2021-04-04	United States
ORF3a_118_M	ORF3a	118	SRR14393721	25746	A	G	0,0545961	2021-04-04	United States
ORF7a_121_*	ORF7a	121	SRR14393721	27754	G	T	1	2021-04-04	United States
ORF8_27_*	ORF8	27	SRR14393721	27972	C	T	1	2021-04-04	United States
ORF8_52_I	ORF8	52	SRR14393721	28048	G	T	1	2021-04-04	United States
ORF8_68_*	ORF8	68	SRR14393721	28095	A	T	1	2021-04-04	United States
ORF8_73_C	ORF8	73	SRR14393721	28111	A	G	0,998786	2021-04-04	United States
N_3_H	N	3	SRR14393721	28280	G	C	0,998337	2021-04-04	United States
N_3_V	N	3	SRR14393721	28281	A	T	0,998336	2021-04-04	United States
N_3_E	N	3	SRR14393721	28282	T	A	0,998337	2021-04-04	United States
N_202_C	N	202	SRR14393721	28877	A	T	0,997547	2021-04-04	United States
N_202_T	N	202	SRR14393721	28878	G	C	0,997063	2021-04-04	United States
N_203_K	N	203	SRR14393721	28881	G	A	1	2021-04-04	United States
N_204_R	N	204	SRR14393721	28883	G	C	1	2021-04-04	United States
N_235_F	N	235	SRR14393721	28977	C	T	0,997567	2021-04-04	United States
ORF1ab_1188_L	ORF1ab	1188	SRR14393722	3828	C	T	0,996781	2021-04-04	United States
ORF1ab_1795_Q	ORF1ab	1795	SRR14393722	5648	A	C	0,997596	2021-04-04	United States
ORF1ab_2247_I	ORF1ab	2247	SRR14393722	7005	C	T	0,999477	2021-04-04	United States
ORF1ab_3573_R	ORF1ab	3573	SRR14393722	10983	A	G	0,999304	2021-04-04	United States
ORF1ab_3674_NA	ORF1ab	3674	SRR14393722	11287	G	-TCTGGTTTT	0,994671	2021-04-04	United States
ORF1ab_314_L	ORF1ab	314	SRR14393722	14408	C	T	1	2021-04-04	United States
ORF1ab_1264_D	ORF1ab	1264	SRR14393722	17259	G	T	0,997385	2021-04-04	United States
S_18_F	S	18	SRR14393722	21614	C	T	0,999255	2021-04-04	United States
S_20_N	S	20	SRR14393722	21621	C	A	0,999258	2021-04-04	United States
S_26_S	S	26	SRR14393722	21638	C	T	0,998511	2021-04-04	United States
S_138_Y	S	138	SRR14393722	21974	G	T	1	2021-04-04	United States
S_190_S	S	190	SRR14393722	22132	G	T	0,993464	2021-04-04	United States
S_417_T	S	417	SRR14393722	22812	A	C	0,998879	2021-04-04	United States
S_484_K	S	484	SRR14393722	23012	G	A	1	2021-04-04	United States
S_501_Y	S	501	SRR14393722	23063	A	T	0,998858	2021-04-04	United States
S_614_G	S	614	SRR14393722	23403	A	G	0,999385	2021-04-04	United States
S_655_Y	S	655	SRR14393722	23525	C	T	1	2021-04-04	United States
S_1027_I	S	1027	SRR14393722	24642	C	T	1	2021-04-04	United States
S_1176_F	S	1176	SRR14393722	25088	G	T	1	2021-04-04	United States
ORF3a_253_P	ORF3a	253	SRR14393722	26149	T	C	0,999452	2021-04-04	United States
ORF8_92_K	ORF8	92	SRR14393722	28167	G	A	0,996523	2021-04-04	United States
N_80_R	N	80	SRR14393722	28512	C	G	0,991952	2021-04-04	United States
N_202_C	N	202	SRR14393722	28877	A	T	0,995893	2021-04-04	United States
N_202_T	N	202	SRR14393722	28878	G	C	0,996936	2021-04-04	United States
N_203_K	N	203	SRR14393722	28881	G	A	0,997444	2021-04-04	United States
N_204_R	N	204	SRR14393722	28883	G	C	0,99745	2021-04-04	United States
ORF1ab_913_D	ORF1ab	913	SRR14393723	3004	G	T	1	2021-04-04	United States
ORF1ab_1001_I	ORF1ab	1001	SRR14393723	3267	C	T	1	2021-04-04	United States
ORF1ab_1708_D	ORF1ab	1708	SRR14393723	5388	C	A	1	2021-04-04	United States
ORF1ab_2230_T	ORF1ab	2230	SRR14393723	6954	T	C	1	2021-04-04	United States
ORF1ab_2259_I	ORF1ab	2259	SRR14393723	7042	G	T	0,999377	2021-04-04	United States
ORF1ab_3674_NA	ORF1ab	3674	SRR14393723	11287	G	-TCTGGTTTT	0,997312	2021-04-04	United States
ORF1ab_218_L	ORF1ab	218	SRR14393723	14120	C	T	0,999579	2021-04-04	United States
ORF1ab_314_L	ORF1ab	314	SRR14393723	14408	C	T	1	2021-04-04	United States
ORF1ab_2172_NA	ORF1ab	2172	SRR14393723	19983	C	+T	0,052808	2021-04-04	United States
S_68_NA	S	68	SRR14393723	21764	A	-TACATG	0,998598	2021-04-04	United States
S_143_NA	S	143	SRR14393723	21990	T	-TTA	0,993612	2021-04-04	United States
S_501_Y	S	501	SRR14393723	23063	A	T	1	2021-04-04	United States
S_570_D	S	570	SRR14393723	23271	C	A	1	2021-04-04	United States
S_614_G	S	614	SRR14393723	23403	A	G	0,998792	2021-04-04	United States
S_681_H	S	681	SRR14393723	23604	C	A	1	2021-04-04	United States
S_716_I	S	716	SRR14393723	23709	C	T	1	2021-04-04	United States
S_982_A	S	982	SRR14393723	24506	T	G	0,997706	2021-04-04	United States
S_1118_H	S	1118	SRR14393723	24914	G	C	1	2021-04-04	United States
ORF3a_240_S	ORF3a	240	SRR14393723	26110	C	T	0,999389	2021-04-04	United States
ORF8_27_*	ORF8	27	SRR14393723	27972	C	T	1	2021-04-04	United States
ORF8_52_I	ORF8	52	SRR14393723	28048	G	T	1	2021-04-04	United States
ORF8_68_*	ORF8	68	SRR14393723	28095	A	T	1	2021-04-04	United States
ORF8_73_C	ORF8	73	SRR14393723	28111	A	G	0,999562	2021-04-04	United States
N_3_H	N	3	SRR14393723	28280	G	C	1	2021-04-04	United States
N_3_V	N	3	SRR14393723	28281	A	T	1	2021-04-04	United States
N_3_E	N	3	SRR14393723	28282	T	A	0,999552	2021-04-04	United States
N_203_K	N	203	SRR14393723	28881	G	A	1	2021-04-04	United States
N_204_R	N	204	SRR14393723	28883	G	C	1	2021-04-04	United States
N_235_F	N	235	SRR14393723	28977	C	T	1	2021-04-04	United States
ORF1ab_1001_I	ORF1ab	1001	SRR14393724	3267	C	T	1	2021-04-04	United States
ORF1ab_1708_D	ORF1ab	1708	SRR14393724	5388	C	A	1	2021-04-04	United States
ORF1ab_2144_NA	ORF1ab	2144	SRR14393724	6696	C	+T	0,080869	2021-04-04	United States
ORF1ab_2230_T	ORF1ab	2230	SRR14393724	6954	T	C	0,998071	2021-04-04	United States
ORF1ab_2259_I	ORF1ab	2259	SRR14393724	7042	G	T	0,998689	2021-04-04	United States
ORF1ab_3674_NA	ORF1ab	3674	SRR14393724	11287	G	-TCTGGTTTT	0,989983	2021-04-04	United States
ORF1ab_218_L	ORF1ab	218	SRR14393724	14120	C	T	0,997517	2021-04-04	United States
ORF1ab_314_L	ORF1ab	314	SRR14393724	14408	C	T	1	2021-04-04	United States
S_68_NA	S	68	SRR14393724	21764	A	-TACATG	0,996819	2021-04-04	United States
S_143_NA	S	143	SRR14393724	21990	T	-TTA	0,990121	2021-04-04	United States
S_501_Y	S	501	SRR14393724	23063	A	T	1	2021-04-04	United States
S_570_D	S	570	SRR14393724	23271	C	A	1	2021-04-04	United States
S_614_G	S	614	SRR14393724	23403	A	G	1	2021-04-04	United States
S_681_H	S	681	SRR14393724	23604	C	A	1	2021-04-04	United States
S_716_I	S	716	SRR14393724	23709	C	T	1	2021-04-04	United States
S_982_A	S	982	SRR14393724	24506	T	G	0,997803	2021-04-04	United States
S_1118_H	S	1118	SRR14393724	24914	G	C	0,998958	2021-04-04	United States
ORF3a_42_L	ORF3a	42	SRR14393724	25517	C	T	0,201887	2021-04-04	United States
ORF8_27_*	ORF8	27	SRR14393724	27972	C	T	1	2021-04-04	United States
ORF8_52_I	ORF8	52	SRR14393724	28048	G	T	1	2021-04-04	United States
ORF8_61_F	ORF8	61	SRR14393724	28075	G	T	1	2021-04-04	United States
ORF8_68_*	ORF8	68	SRR14393724	28095	A	T	1	2021-04-04	United States
ORF8_73_C	ORF8	73	SRR14393724	28111	A	G	1	2021-04-04	United States
ORF8_115_C	ORF8	115	SRR14393724	28236	C	T	0,994618	2021-04-04	United States
N_3_H	N	3	SRR14393724	28280	G	C	1	2021-04-04	United States
N_3_V	N	3	SRR14393724	28281	A	T	1	2021-04-04	United States
N_3_E	N	3	SRR14393724	28282	T	A	1	2021-04-04	United States
N_203_K	N	203	SRR14393724	28881	G	A	1	2021-04-04	United States
N_204_R	N	204	SRR14393724	28883	G	C	0,999173	2021-04-04	United States
N_235_F	N	235	SRR14393724	28977	C	T	1	2021-04-04	United States
ORF10_29_*	ORF10	29	SRR14393724	29642	C	T	0,998755	2021-04-04	United States
ORF1ab_346_I	ORF1ab	346	SRR14393725	1302	C	T	1	2021-04-04	United States
ORF1ab_1001_I	ORF1ab	1001	SRR14393725	3267	C	T	1	2021-04-04	United States
ORF1ab_1708_D	ORF1ab	1708	SRR14393725	5388	C	A	1	2021-04-04	United States
ORF1ab_2144_NA	ORF1ab	2144	SRR14393725	6696	C	+T	0,0668414	2021-04-04	United States
ORF1ab_2230_T	ORF1ab	2230	SRR14393725	6954	T	C	0,999444	2021-04-04	United States
ORF1ab_3615_V	ORF1ab	3615	SRR14393725	11109	C	T	0,999136	2021-04-04	United States
ORF1ab_3674_NA	ORF1ab	3674	SRR14393725	11287	G	-TCTGGTTTT	0,9967	2021-04-04	United States
ORF1ab_3767_L	ORF1ab	3767	SRR14393725	11565	C	T	1	2021-04-04	United States
ORF1ab_218_L	ORF1ab	218	SRR14393725	14120	C	T	0,99942	2021-04-04	United States
ORF1ab_314_L	ORF1ab	314	SRR14393725	14408	C	T	1	2021-04-04	United States
S_68_NA	S	68	SRR14393725	21764	A	-TACATG	1	2021-04-04	United States
S_143_NA	S	143	SRR14393725	21990	T	-TTA	0,989749	2021-04-04	United States
S_501_Y	S	501	SRR14393725	23063	A	T	1	2021-04-04	United States
S_570_D	S	570	SRR14393725	23271	C	A	0,998668	2021-04-04	United States
S_614_G	S	614	SRR14393725	23403	A	G	1	2021-04-04	United States
S_681_H	S	681	SRR14393725	23604	C	A	0,996815	2021-04-04	United States
S_716_I	S	716	SRR14393725	23709	C	T	0,996711	2021-04-04	United States
S_982_A	S	982	SRR14393725	24506	T	G	0,998029	2021-04-04	United States
S_1118_H	S	1118	SRR14393725	24914	G	C	1	2021-04-04	United States
ORF8_27_*	ORF8	27	SRR14393725	27972	C	T	1	2021-04-04	United States
ORF8_52_I	ORF8	52	SRR14393725	28048	G	T	1	2021-04-04	United States
ORF8_66_NA	ORF8	66	SRR14393725	28089	G	-GTTCTA	0,996337	2021-04-04	United States
ORF8_73_C	ORF8	73	SRR14393725	28111	A	G	0,992674	2021-04-04	United States
N_3_H	N	3	SRR14393725	28280	G	C	0,997674	2021-04-04	United States
N_3_V	N	3	SRR14393725	28281	A	T	0,99768	2021-04-04	United States
N_3_E	N	3	SRR14393725	28282	T	A	0,99768	2021-04-04	United States
N_203_K	N	203	SRR14393725	28881	G	A	1	2021-04-04	United States
N_204_R	N	204	SRR14393725	28883	G	C	0,99919	2021-04-04	United States
N_235_F	N	235	SRR14393725	28977	C	T	0,999192	2021-04-04	United States
ORF1ab_1001_I	ORF1ab	1001	SRR14393726	3267	C	T	1	2021-04-04	United States
ORF1ab_1708_D	ORF1ab	1708	SRR14393726	5388	C	A	1	2021-04-04	United States
ORF1ab_2075_T	ORF1ab	2075	SRR14393726	6489	T	C	0,99876	2021-04-04	United States
ORF1ab_2230_T	ORF1ab	2230	SRR14393726	6954	T	C	0,999344	2021-04-04	United States
ORF1ab_3674_NA	ORF1ab	3674	SRR14393726	11287	G	-TCTGGTTTT	0,997354	2021-04-04	United States
ORF1ab_3966_R	ORF1ab	3966	SRR14393726	12162	A	G	1	2021-04-04	United States
ORF1ab_1383_R	ORF1ab	1383	SRR14393726	17615	A	G	1	2021-04-04	United States
ORF1ab_2557_R	ORF1ab	2557	SRR14393726	21137	A	G	1	2021-04-04	United States
S_68_NA	S	68	SRR14393726	21764	A	-TACATG	0,997439	2021-04-04	United States
S_143_NA	S	143	SRR14393726	21990	T	-TTA	0,994891	2021-04-04	United States
S_501_Y	S	501	SRR14393726	23063	A	T	1	2021-04-04	United States
S_570_D	S	570	SRR14393726	23271	C	A	1	2021-04-04	United States
S_614_G	S	614	SRR14393726	23403	A	G	1	2021-04-04	United States
S_681_H	S	681	SRR14393726	23604	C	A	1	2021-04-04	United States
S_716_I	S	716	SRR14393726	23709	C	T	1	2021-04-04	United States
S_982_A	S	982	SRR14393726	24506	T	G	1	2021-04-04	United States
S_1118_H	S	1118	SRR14393726	24914	G	C	0,998514	2021-04-04	United States
S_1191_N	S	1191	SRR14393726	25135	G	T	1	2021-04-04	United States
ORF3a_68_T	ORF3a	68	SRR14393726	25595	G	C	0,997947	2021-04-04	United States
ORF8_27_*	ORF8	27	SRR14393726	27972	C	T	1	2021-04-04	United States
ORF8_52_I	ORF8	52	SRR14393726	28048	G	T	1	2021-04-04	United States
ORF8_73_C	ORF8	73	SRR14393726	28111	A	G	1	2021-04-04	United States
N_3_H	N	3	SRR14393726	28280	G	C	1	2021-04-04	United States
N_3_V	N	3	SRR14393726	28281	A	T	0,998366	2021-04-04	United States
N_3_E	N	3	SRR14393726	28282	T	A	1	2021-04-04	United States
N_203_K	N	203	SRR14393726	28881	G	A	0,999324	2021-04-04	United States
N_204_R	N	204	SRR14393726	28883	G	C	1	2021-04-04	United States
N_235_F	N	235	SRR14393726	28977	C	T	1	2021-04-04	United States
ORF1ab_1001_I	ORF1ab	1001	SRR14393727	3267	C	T	1	2021-04-04	United States
ORF1ab_1708_D	ORF1ab	1708	SRR14393727	5388	C	A	1	2021-04-04	United States
ORF1ab_2230_T	ORF1ab	2230	SRR14393727	6954	T	C	0,999349	2021-04-04	United States
ORF1ab_3143_V	ORF1ab	3143	SRR14393727	9693	C	T	1	2021-04-04	United States
ORF1ab_3674_NA	ORF1ab	3674	SRR14393727	11287	G	-TCTGGTTTT	0,997896	2021-04-04	United States
ORF1ab_3768_NA	ORF1ab	3768	SRR14393727	11567	A	+T	0,0683163	2021-04-04	United States
ORF1ab_903_I	ORF1ab	903	SRR14393727	16175	C	T	1	2021-04-04	United States
ORF1ab_1568_S	ORF1ab	1568	SRR14393727	18169	G	A	1	2021-04-04	United States
S_68_NA	S	68	SRR14393727	21764	A	-TACATG	0,995015	2021-04-04	United States
S_143_NA	S	143	SRR14393727	21990	T	-TTA	0,984631	2021-04-04	United States
S_494_P	S	494	SRR14393727	23042	T	C	1	2021-04-04	United States
S_501_Y	S	501	SRR14393727	23063	A	T	1	2021-04-04	United States
S_570_D	S	570	SRR14393727	23271	C	A	0,998428	2021-04-04	United States
S_614_G	S	614	SRR14393727	23403	A	G	1	2021-04-04	United States
S_681_H	S	681	SRR14393727	23604	C	A	1	2021-04-04	United States
S_716_I	S	716	SRR14393727	23709	C	T	1	2021-04-04	United States
S_982_A	S	982	SRR14393727	24506	T	G	0,996369	2021-04-04	United States
S_1118_H	S	1118	SRR14393727	24914	G	C	1	2021-04-04	United States
S_1219_V	S	1219	SRR14393727	25218	G	T	0,99455	2021-04-04	United States
ORF3a_54_V	ORF3a	54	SRR14393727	25553	C	T	1	2021-04-04	United States
ORF6_27_L	ORF6	27	SRR14393727	27281	G	T	1	2021-04-04	United States
ORF8_27_*	ORF8	27	SRR14393727	27972	C	T	1	2021-04-04	United States
ORF8_52_I	ORF8	52	SRR14393727	28048	G	T	1	2021-04-04	United States
ORF8_68_*	ORF8	68	SRR14393727	28095	A	T	1	2021-04-04	United States
ORF8_73_C	ORF8	73	SRR14393727	28111	A	G	1	2021-04-04	United States
N_3_H	N	3	SRR14393727	28280	G	C	1	2021-04-04	United States
N_3_V	N	3	SRR14393727	28281	A	T	1	2021-04-04	United States
N_3_E	N	3	SRR14393727	28282	T	A	1	2021-04-04	United States
N_203_K	N	203	SRR14393727	28881	G	A	1	2021-04-04	United States
N_204_R	N	204	SRR14393727	28883	G	C	1	2021-04-04	United States
N_235_F	N	235	SRR14393727	28977	C	T	1	2021-04-04	United States
ORF1ab_1001_I	ORF1ab	1001	SRR14393728	3267	C	T	1	2021-04-04	United States
ORF1ab_1640_S	ORF1ab	1640	SRR14393728	5183	C	T	0,999012	2021-04-04	United States
ORF1ab_1708_D	ORF1ab	1708	SRR14393728	5388	C	A	1	2021-04-04	United States
ORF1ab_2144_NA	ORF1ab	2144	SRR14393728	6696	C	+T	0,0529577	2021-04-04	United States
ORF1ab_2230_T	ORF1ab	2230	SRR14393728	6954	T	C	0,998812	2021-04-04	United States
ORF1ab_3674_NA	ORF1ab	3674	SRR14393728	11287	G	-TCTGGTTTT	0,996291	2021-04-04	United States
ORF1ab_314_L	ORF1ab	314	SRR14393728	14408	C	T	1	2021-04-04	United States
ORF1ab_1001_S	ORF1ab	1001	SRR14393728	16468	C	T	1	2021-04-04	United States
ORF1ab_1383_R	ORF1ab	1383	SRR14393728	17615	A	G	0,998062	2021-04-04	United States
ORF1ab_1808_D	ORF1ab	1808	SRR14393728	18891	G	T	0,997871	2021-04-04	United States
S_3_NA	S	3	SRR14393728	21569	G	+T	0,0662681	2021-04-04	United States
S_5_F	S	5	SRR14393728	21575	C	T	1	2021-04-04	United States
S_68_NA	S	68	SRR14393728	21764	A	-TACATG	0,996942	2021-04-04	United States
S_143_NA	S	143	SRR14393728	21990	T	-TTA	0,990683	2021-04-04	United States
S_501_Y	S	501	SRR14393728	23063	A	T	0,999271	2021-04-04	United States
S_570_D	S	570	SRR14393728	23271	C	A	1	2021-04-04	United States
S_614_G	S	614	SRR14393728	23403	A	G	0,999192	2021-04-04	United States
S_681_H	S	681	SRR14393728	23604	C	A	0,997727	2021-04-04	United States
S_716_I	S	716	SRR14393728	23709	C	T	0,997664	2021-04-04	United States
S_982_A	S	982	SRR14393728	24506	T	G	0,999536	2021-04-04	United States
S_1118_H	S	1118	SRR14393728	24914	G	C	0,999075	2021-04-04	United States
ORF8_27_*	ORF8	27	SRR14393728	27972	C	T	1	2021-04-04	United States
ORF8_52_I	ORF8	52	SRR14393728	28048	G	T	0,997506	2021-04-04	United States
ORF8_73_C	ORF8	73	SRR14393728	28111	A	G	1	2021-04-04	United States
N_3_H	N	3	SRR14393728	28280	G	C	1	2021-04-04	United States
N_3_V	N	3	SRR14393728	28281	A	T	1	2021-04-04	United States
N_3_E	N	3	SRR14393728	28282	T	A	1	2021-04-04	United States
N_203_K	N	203	SRR14393728	28881	G	A	1	2021-04-04	United States
N_204_R	N	204	SRR14393728	28883	G	C	1	2021-04-04	United States
N_235_F	N	235	SRR14393728	28977	C	T	0,999384	2021-04-04	United States
ORF1ab_265_I	ORF1ab	265	SRR14393729	1059	C	T	0,997565	2021-04-04	United States
ORF1ab_804_S	ORF1ab	804	SRR14393729	2675	C	T	0,995565	2021-04-04	United States
ORF1ab_1219_E	ORF1ab	1219	SRR14393729	3920	A	G	0,869124	2021-04-04	United States
ORF1ab_1497_L	ORF1ab	1497	SRR14393729	4755	C	T	0,0906713	2021-04-04	United States
ORF1ab_1723_C	ORF1ab	1723	SRR14393729	5432	G	T	0,20025	2021-04-04	United States
ORF1ab_2144_NA	ORF1ab	2144	SRR14393729	6696	C	+T	0,0939977	2021-04-04	United States
ORF1ab_4205_V	ORF1ab	4205	SRR14393729	12878	A	G	0,99809	2021-04-04	United States
ORF1ab_314_L	ORF1ab	314	SRR14393729	14408	C	T	1	2021-04-04	United States
ORF1ab_833_NA	ORF1ab	833	SRR14393729	15965	G	+T	0,051441	2021-04-04	United States
ORF1ab_1182_L	ORF1ab	1182	SRR14393729	17012	C	T	0,994885	2021-04-04	United States
ORF1ab_1183_Y	ORF1ab	1183	SRR14393729	17014	G	T	0,990654	2021-04-04	United States
ORF1ab_1228_L	ORF1ab	1228	SRR14393729	17149	G	T	0,998745	2021-04-04	United States
ORF1ab_1572_G	ORF1ab	1572	SRR14393729	18182	A	G	0,998249	2021-04-04	United States
ORF1ab_1634_NA	ORF1ab	1634	SRR14393729	18368	G	+T	0,0590319	2021-04-04	United States
ORF1ab_2411_F	ORF1ab	2411	SRR14393729	20698	C	T	0,0666041	2021-04-04	United States
S_13_I	S	13	SRR14393729	21600	G	T	0,998616	2021-04-04	United States
S_152_C	S	152	SRR14393729	22018	G	T	0,998675	2021-04-04	United States
S_452_R	S	452	SRR14393729	22917	T	G	0,999135	2021-04-04	United States
S_614_G	S	614	SRR14393729	23403	A	G	0,999254	2021-04-04	United States
ORF3a_57_H	ORF3a	57	SRR14393729	25563	G	T	0,998498	2021-04-04	United States
ORF7a_6_I	ORF7a	6	SRR14393729	27409	T	A	0,997829	2021-04-04	United States
N_205_I	N	205	SRR14393729	28887	C	T	0,999322	2021-04-04	United States
ORF1ab_309_Q	ORF1ab	309	SRR14393730	1191	C	A	0,997596	2021-04-04	United States
ORF1ab_1001_I	ORF1ab	1001	SRR14393730	3267	C	T	1	2021-04-04	United States
ORF1ab_1708_D	ORF1ab	1708	SRR14393730	5388	C	A	0,996795	2021-04-04	United States
ORF1ab_2144_NA	ORF1ab	2144	SRR14393730	6696	C	+T	0,0698985	2021-04-04	United States
ORF1ab_2230_T	ORF1ab	2230	SRR14393730	6954	T	C	1	2021-04-04	United States
ORF1ab_3674_NA	ORF1ab	3674	SRR14393730	11287	G	-TCTGGTTTT	0,994719	2021-04-04	United States
ORF1ab_218_L	ORF1ab	218	SRR14393730	14120	C	T	0,998797	2021-04-04	United States
ORF1ab_314_L	ORF1ab	314	SRR14393730	14408	C	T	1	2021-04-04	United States
ORF1ab_1975_S	ORF1ab	1975	SRR14393730	19390	C	T	1	2021-04-04	United States
S_68_NA	S	68	SRR14393730	21764	A	-TACATG	0,998564	2021-04-04	United States
S_143_NA	S	143	SRR14393730	21990	T	-TTA	0,989766	2021-04-04	United States
S_501_Y	S	501	SRR14393730	23063	A	T	0,998784	2021-04-04	United States
S_570_D	S	570	SRR14393730	23271	C	A	0,996785	2021-04-04	United States
S_614_G	S	614	SRR14393730	23403	A	G	0,999375	2021-04-04	United States
S_681_H	S	681	SRR14393730	23604	C	A	0,998571	2021-04-04	United States
S_716_I	S	716	SRR14393730	23709	C	T	0,997097	2021-04-04	United States
S_982_A	S	982	SRR14393730	24506	T	G	0,997538	2021-04-04	United States
S_1118_H	S	1118	SRR14393730	24914	G	C	0,998682	2021-04-04	United States
ORF8_27_*	ORF8	27	SRR14393730	27972	C	T	0,996732	2021-04-04	United States
ORF8_52_I	ORF8	52	SRR14393730	28048	G	T	0,998369	2021-04-04	United States
ORF8_68_*	ORF8	68	SRR14393730	28095	A	T	0,996759	2021-04-04	United States
ORF8_73_C	ORF8	73	SRR14393730	28111	A	G	0,998059	2021-04-04	United States
N_3_H	N	3	SRR14393730	28280	G	C	0,999102	2021-04-04	United States
N_3_V	N	3	SRR14393730	28281	A	T	0,999101	2021-04-04	United States
N_3_E	N	3	SRR14393730	28282	T	A	0,999102	2021-04-04	United States
N_203_K	N	203	SRR14393730	28881	G	A	0,996127	2021-04-04	United States
N_204_R	N	204	SRR14393730	28883	G	C	0,995423	2021-04-04	United States
N_235_F	N	235	SRR14393730	28977	C	T	0,995445	2021-04-04	United States
ORF1ab_309_S	ORF1ab	309	SRR14393731	1190	C	T	1	2021-04-04	United States
ORF1ab_1188_L	ORF1ab	1188	SRR14393731	3828	C	T	1	2021-04-04	United States
ORF1ab_1795_Q	ORF1ab	1795	SRR14393731	5648	A	C	0,997299	2021-04-04	United States
ORF1ab_2144_NA	ORF1ab	2144	SRR14393731	6696	C	+T	0,0882658	2021-04-04	United States
ORF1ab_2166_I	ORF1ab	2166	SRR14393731	6762	C	T	0,999261	2021-04-04	United States
ORF1ab_3674_NA	ORF1ab	3674	SRR14393731	11287	G	-TCTGGTTTT	0,994297	2021-04-04	United States
ORF1ab_314_L	ORF1ab	314	SRR14393731	14408	C	T	0,998866	2021-04-04	United States
ORF1ab_833_NA	ORF1ab	833	SRR14393731	15965	G	+T	0,0603937	2021-04-04	United States
ORF1ab_1264_D	ORF1ab	1264	SRR14393731	17259	G	T	0,99876	2021-04-04	United States
S_18_F	S	18	SRR14393731	21614	C	T	0,99899	2021-04-04	United States
S_20_N	S	20	SRR14393731	21621	C	A	0,996964	2021-04-04	United States
S_26_S	S	26	SRR14393731	21638	C	T	0,998998	2021-04-04	United States
S_138_Y	S	138	SRR14393731	21974	G	T	0,99656	2021-04-04	United States
S_190_S	S	190	SRR14393731	22132	G	T	0,996825	2021-04-04	United States
S_417_T	S	417	SRR14393731	22812	A	C	0,999479	2021-04-04	United States
S_484_K	S	484	SRR14393731	23012	G	A	1	2021-04-04	United States
S_501_Y	S	501	SRR14393731	23063	A	T	1	2021-04-04	United States
S_614_G	S	614	SRR14393731	23403	A	G	0,997956	2021-04-04	United States
S_655_Y	S	655	SRR14393731	23525	C	T	0,998353	2021-04-04	United States
S_688_V	S	688	SRR14393731	23625	C	T	1	2021-04-04	United States
S_1027_I	S	1027	SRR14393731	24642	C	T	0,999238	2021-04-04	United States
S_1176_F	S	1176	SRR14393731	25088	G	T	0,998082	2021-04-04	United States
ORF3a_253_P	ORF3a	253	SRR14393731	26149	T	C	1	2021-04-04	United States
ORF8_92_K	ORF8	92	SRR14393731	28167	G	A	0,999139	2021-04-04	United States
N_80_R	N	80	SRR14393731	28512	C	G	0,99854	2021-04-04	United States
N_202_C	N	202	SRR14393731	28877	A	T	0,999562	2021-04-04	United States
N_202_T	N	202	SRR14393731	28878	G	C	1	2021-04-04	United States
N_203_K	N	203	SRR14393731	28881	G	A	1	2021-04-04	United States
N_204_R	N	204	SRR14393731	28883	G	C	1	2021-04-04	United States
ORF1ab_265_I	ORF1ab	265	SRR14393732	1059	C	T	0,996743	2021-04-04	United States
ORF1ab_398_C	ORF1ab	398	SRR14393732	1457	C	T	1	2021-04-04	United States
ORF1ab_2144_NA	ORF1ab	2144	SRR14393732	6696	C	+T	0,10125	2021-04-04	United States
ORF1ab_4205_V	ORF1ab	4205	SRR14393732	12878	A	G	1	2021-04-04	United States
ORF1ab_314_L	ORF1ab	314	SRR14393732	14408	C	T	1	2021-04-04	United States
ORF1ab_1183_Y	ORF1ab	1183	SRR14393732	17014	G	T	1	2021-04-04	United States
S_13_I	S	13	SRR14393732	21600	G	T	0,998919	2021-04-04	United States
S_152_C	S	152	SRR14393732	22018	G	T	0,998623	2021-04-04	United States
S_452_R	S	452	SRR14393732	22917	T	G	0,999318	2021-04-04	United States
S_614_G	S	614	SRR14393732	23403	A	G	0,999127	2021-04-04	United States
ORF3a_57_H	ORF3a	57	SRR14393732	25563	G	T	1	2021-04-04	United States
ORF7a_36_P	ORF7a	36	SRR14393732	27499	T	C	1	2021-04-04	United States
N_205_I	N	205	SRR14393732	28887	C	T	0,998694	2021-04-04	United States
N_260_NA	N	260	SRR14393732	29051	C	+A	0,0578231	2021-04-04	United States
ORF1ab_265_I	ORF1ab	265	SRR14393733	1059	C	T	0,997951	2021-04-04	United States
ORF1ab_398_C	ORF1ab	398	SRR14393733	1457	C	T	0,998102	2021-04-04	United States
ORF1ab_4205_V	ORF1ab	4205	SRR14393733	12878	A	G	0,998545	2021-04-04	United States
ORF1ab_314_L	ORF1ab	314	SRR14393733	14408	C	T	0,998753	2021-04-04	United States
ORF1ab_1183_Y	ORF1ab	1183	SRR14393733	17014	G	T	0,998588	2021-04-04	United States
S_13_I	S	13	SRR14393733	21600	G	T	1	2021-04-04	United States
S_152_C	S	152	SRR14393733	22018	G	T	0,998185	2021-04-04	United States
S_452_R	S	452	SRR14393733	22917	T	G	0,998634	2021-04-04	United States
S_614_G	S	614	SRR14393733	23403	A	G	0,99949	2021-04-04	United States
ORF3a_57_H	ORF3a	57	SRR14393733	25563	G	T	0,999089	2021-04-04	United States
ORF7a_36_P	ORF7a	36	SRR14393733	27499	T	C	0,999039	2021-04-04	United States
N_205_I	N	205	SRR14393733	28887	C	T	0,996552	2021-04-04	United States
ORF1ab_265_I	ORF1ab	265	SRR14393734	1059	C	T	1	2021-04-04	United States
ORF1ab_1001_I	ORF1ab	1001	SRR14393734	3267	C	T	0,997286	2021-04-04	United States
ORF1ab_1283_V	ORF1ab	1283	SRR14393734	4113	C	T	0,994872	2021-04-04	United States
ORF1ab_1708_D	ORF1ab	1708	SRR14393734	5388	C	A	0,998753	2021-04-04	United States
ORF1ab_2230_T	ORF1ab	2230	SRR14393734	6954	T	C	0,998837	2021-04-04	United States
ORF1ab_3674_NA	ORF1ab	3674	SRR14393734	11287	G	-TCTGGTTTT	0,994741	2021-04-04	United States
ORF1ab_314_L	ORF1ab	314	SRR14393734	14408	C	T	1	2021-04-04	United States
ORF1ab_2165_M	ORF1ab	2165	SRR14393734	19961	C	T	0,996568	2021-04-04	United States
S_49_Y	S	49	SRR14393734	21707	C	T	0,997306	2021-04-04	United States
S_68_NA	S	68	SRR14393734	21764	A	-TACATG	1	2021-04-04	United States
S_143_NA	S	143	SRR14393734	21990	T	-TTA	0,995671	2021-04-04	United States
S_157_L	S	157	SRR14393734	22033	C	A	0,996639	2021-04-04	United States
S_501_Y	S	501	SRR14393734	23063	A	T	0,998077	2021-04-04	United States
S_570_D	S	570	SRR14393734	23271	C	A	0,997683	2021-04-04	United States
S_614_G	S	614	SRR14393734	23403	A	G	1	2021-04-04	United States
S_681_H	S	681	SRR14393734	23604	C	A	0,992481	2021-04-04	United States
S_716_I	S	716	SRR14393734	23709	C	T	0,98995	2021-04-04	United States
S_982_A	S	982	SRR14393734	24506	T	G	0,998326	2021-04-04	United States
S_1118_H	S	1118	SRR14393734	24914	G	C	0,995807	2021-04-04	United States
ORF8_27_*	ORF8	27	SRR14393734	27972	C	T	1	2021-04-04	United States
ORF8_52_I	ORF8	52	SRR14393734	28048	G	T	0,997396	2021-04-04	United States
ORF8_68_*	ORF8	68	SRR14393734	28095	A	T	0,994845	2021-04-04	United States
ORF8_73_C	ORF8	73	SRR14393734	28111	A	G	0,995398	2021-04-04	United States
N_3_H	N	3	SRR14393734	28280	G	C	0,993103	2021-04-04	United States
N_3_V	N	3	SRR14393734	28281	A	T	0,992533	2021-04-04	United States
N_3_E	N	3	SRR14393734	28282	T	A	0,991968	2021-04-04	United States
N_195_I	N	195	SRR14393734	28857	G	T	0,993939	2021-04-04	United States
N_203_K	N	203	SRR14393734	28881	G	A	0,992523	2021-04-04	United States
N_204_R	N	204	SRR14393734	28883	G	C	0,993914	2021-04-04	United States
N_235_F	N	235	SRR14393734	28977	C	T	0,993908	2021-04-04	United States
ORF1ab_1001_I	ORF1ab	1001	SRR14393735	3267	C	T	1	2021-04-04	United States
ORF1ab_1596_S	ORF1ab	1596	SRR14393735	5051	C	T	1	2021-04-04	United States
ORF1ab_1708_D	ORF1ab	1708	SRR14393735	5388	C	A	1	2021-04-04	United States
ORF1ab_2144_NA	ORF1ab	2144	SRR14393735	6696	C	+T	0,103655	2021-04-04	United States
ORF1ab_2230_T	ORF1ab	2230	SRR14393735	6954	T	C	0,997593	2021-04-04	United States
ORF1ab_2259_I	ORF1ab	2259	SRR14393735	7042	G	T	1	2021-04-04	United States
ORF1ab_3674_NA	ORF1ab	3674	SRR14393735	11287	G	-TCTGGTTTT	0,992237	2021-04-04	United States
ORF1ab_218_L	ORF1ab	218	SRR14393735	14120	C	T	0,999488	2021-04-04	United States
ORF1ab_314_L	ORF1ab	314	SRR14393735	14408	C	T	1	2021-04-04	United States
ORF1ab_833_NA	ORF1ab	833	SRR14393735	15965	G	+T	0,0539172	2021-04-04	United States
ORF1ab_1782_G	ORF1ab	1782	SRR14393735	18812	A	G	0,999347	2021-04-04	United States
S_68_NA	S	68	SRR14393735	21764	A	-TACATG	0,991098	2021-04-04	United States
S_143_NA	S	143	SRR14393735	21990	T	-TTA	0,994914	2021-04-04	United States
S_501_Y	S	501	SRR14393735	23063	A	T	1	2021-04-04	United States
S_570_D	S	570	SRR14393735	23271	C	A	0,999203	2021-04-04	United States
S_614_G	S	614	SRR14393735	23403	A	G	0,998458	2021-04-04	United States
S_681_H	S	681	SRR14393735	23604	C	A	1	2021-04-04	United States
S_716_I	S	716	SRR14393735	23709	C	T	1	2021-04-04	United States
S_982_A	S	982	SRR14393735	24506	T	G	0,99907	2021-04-04	United States
S_1118_H	S	1118	SRR14393735	24914	G	C	1	2021-04-04	United States
ORF8_27_*	ORF8	27	SRR14393735	27972	C	T	1	2021-04-04	United States
ORF8_52_I	ORF8	52	SRR14393735	28048	G	T	1	2021-04-04	United States
ORF8_61_F	ORF8	61	SRR14393735	28075	G	T	1	2021-04-04	United States
ORF8_68_*	ORF8	68	SRR14393735	28095	A	T	1	2021-04-04	United States
ORF8_73_C	ORF8	73	SRR14393735	28111	A	G	0,999387	2021-04-04	United States
N_3_H	N	3	SRR14393735	28280	G	C	0,998621	2021-04-04	United States
N_3_V	N	3	SRR14393735	28281	A	T	0,99931	2021-04-04	United States
N_3_E	N	3	SRR14393735	28282	T	A	1	2021-04-04	United States
N_203_K	N	203	SRR14393735	28881	G	A	0,999414	2021-04-04	United States
N_204_R	N	204	SRR14393735	28883	G	C	0,999415	2021-04-04	United States
N_235_F	N	235	SRR14393735	28977	C	T	1	2021-04-04	United States
N_260_NA	N	260	SRR14393735	29051	C	+A	0,0638751	2021-04-04	United States
ORF1ab_104_I	ORF1ab	104	SRR14393736	575	C	A	0,998984	2021-04-04	United States
ORF1ab_1001_I	ORF1ab	1001	SRR14393736	3267	C	T	1	2021-04-04	United States
ORF1ab_1708_D	ORF1ab	1708	SRR14393736	5388	C	A	1	2021-04-04	United States
ORF1ab_2230_T	ORF1ab	2230	SRR14393736	6954	T	C	1	2021-04-04	United States
ORF1ab_3674_NA	ORF1ab	3674	SRR14393736	11287	G	-TCTGGTTTT	0,996762	2021-04-04	United States
ORF1ab_314_L	ORF1ab	314	SRR14393736	14408	C	T	1	2021-04-04	United States
ORF1ab_1001_S	ORF1ab	1001	SRR14393736	16468	C	T	1	2021-04-04	United States
ORF1ab_1383_R	ORF1ab	1383	SRR14393736	17615	A	G	0,999271	2021-04-04	United States
S_68_NA	S	68	SRR14393736	21764	A	-TACATG	0,996809	2021-04-04	United States
S_143_NA	S	143	SRR14393736	21990	T	-TTA	0,992944	2021-04-04	United States
S_150_T	S	150	SRR14393736	22011	A	C	0,999387	2021-04-04	United States
S_501_Y	S	501	SRR14393736	23063	A	T	1	2021-04-04	United States
S_570_D	S	570	SRR14393736	23271	C	A	0,998995	2021-04-04	United States
S_614_G	S	614	SRR14393736	23403	A	G	0,999508	2021-04-04	United States
S_681_H	S	681	SRR14393736	23604	C	A	1	2021-04-04	United States
S_716_I	S	716	SRR14393736	23709	C	T	1	2021-04-04	United States
S_982_A	S	982	SRR14393736	24506	T	G	0,999222	2021-04-04	United States
S_1118_H	S	1118	SRR14393736	24914	G	C	1	2021-04-04	United States
ORF7a_23_F	ORF7a	23	SRR14393736	27461	G	T	0,995046	2021-04-04	United States
ORF8_27_*	ORF8	27	SRR14393736	27972	C	T	1	2021-04-04	United States
ORF8_52_I	ORF8	52	SRR14393736	28048	G	T	1	2021-04-04	United States
ORF8_73_C	ORF8	73	SRR14393736	28111	A	G	0,999598	2021-04-04	United States
N_3_H	N	3	SRR14393736	28280	G	C	0,999645	2021-04-04	United States
N_3_V	N	3	SRR14393736	28281	A	T	0,998583	2021-04-04	United States
N_3_E	N	3	SRR14393736	28282	T	A	1	2021-04-04	United States
N_203_K	N	203	SRR14393736	28881	G	A	0,999441	2021-04-04	United States
N_204_R	N	204	SRR14393736	28883	G	C	0,999441	2021-04-04	United States
N_235_F	N	235	SRR14393736	28977	C	T	0,999719	2021-04-04	United States
ORF1ab_265_I	ORF1ab	265	SRR14393737	1059	C	T	0,994885	2021-04-04	United States
ORF1ab_2072_L	ORF1ab	2072	SRR14393737	6479	G	T	0,999291	2021-04-04	United States
ORF1ab_2648_I	ORF1ab	2648	SRR14393737	8208	C	T	0,0502901	2021-04-04	United States
ORF1ab_3158_T	ORF1ab	3158	SRR14393737	9738	G	C	1	2021-04-04	United States
ORF1ab_1183_Y	ORF1ab	1183	SRR14393737	17014	G	T	0,996571	2021-04-04	United States
ORF1ab_1873_R	ORF1ab	1873	SRR14393737	19085	A	G	0,9967	2021-04-04	United States
S_13_I	S	13	SRR14393737	21600	G	T	1	2021-04-04	United States
S_18_F	S	18	SRR14393737	21614	C	T	1	2021-04-04	United States
S_152_C	S	152	SRR14393737	22018	G	T	0,998954	2021-04-04	United States
S_452_R	S	452	SRR14393737	22917	T	G	0,999071	2021-04-04	United States
S_614_G	S	614	SRR14393737	23403	A	G	1	2021-04-04	United States
ORF3a_57_H	ORF3a	57	SRR14393737	25563	G	T	0,997531	2021-04-04	United States
N_205_I	N	205	SRR14393737	28887	C	T	1	2021-04-04	United States
ORF1ab_730_F	ORF1ab	730	SRR14393738	2453	C	T	1	2021-04-04	United States
ORF1ab_1001_I	ORF1ab	1001	SRR14393738	3267	C	T	1	2021-04-04	United States
ORF1ab_1708_D	ORF1ab	1708	SRR14393738	5388	C	A	1	2021-04-04	United States
ORF1ab_2144_NA	ORF1ab	2144	SRR14393738	6696	C	+T	0,106201	2021-04-04	United States
ORF1ab_2230_T	ORF1ab	2230	SRR14393738	6954	T	C	1	2021-04-04	United States
ORF1ab_3674_NA	ORF1ab	3674	SRR14393738	11287	G	-TCTGGTTTT	0,986914	2021-04-04	United States
ORF1ab_314_L	ORF1ab	314	SRR14393738	14408	C	T	1	2021-04-04	United States
ORF1ab_833_NA	ORF1ab	833	SRR14393738	15965	G	+T	0,056391	2021-04-04	United States
ORF1ab_1728_D	ORF1ab	1728	SRR14393738	18651	G	T	0,999038	2021-04-04	United States
S_68_NA	S	68	SRR14393738	21764	A	-TACATG	0,998731	2021-04-04	United States
S_98_F	S	98	SRR14393738	21855	C	T	1	2021-04-04	United States
S_138_H	S	138	SRR14393738	21974	G	C	1	2021-04-04	United States
S_143_NA	S	143	SRR14393738	21990	T	-TTA	0,978233	2021-04-04	United States
S_501_Y	S	501	SRR14393738	23063	A	T	1	2021-04-04	United States
S_570_D	S	570	SRR14393738	23271	C	A	0,99841	2021-04-04	United States
S_614_G	S	614	SRR14393738	23403	A	G	1	2021-04-04	United States
S_681_H	S	681	SRR14393738	23604	C	A	1	2021-04-04	United States
S_716_I	S	716	SRR14393738	23709	C	T	1	2021-04-04	United States
S_982_A	S	982	SRR14393738	24506	T	G	0,998662	2021-04-04	United States
S_1118_H	S	1118	SRR14393738	24914	G	C	1	2021-04-04	United States
ORF8_27_*	ORF8	27	SRR14393738	27972	C	T	1	2021-04-04	United States
ORF8_52_I	ORF8	52	SRR14393738	28048	G	T	1	2021-04-04	United States
ORF8_73_C	ORF8	73	SRR14393738	28111	A	G	1	2021-04-04	United States
N_3_H	N	3	SRR14393738	28280	G	C	1	2021-04-04	United States
N_3_V	N	3	SRR14393738	28281	A	T	1	2021-04-04	United States
N_3_E	N	3	SRR14393738	28282	T	A	1	2021-04-04	United States
N_203_K	N	203	SRR14393738	28881	G	A	0,999286	2021-04-04	United States
N_204_R	N	204	SRR14393738	28883	G	C	1	2021-04-04	United States
N_235_F	N	235	SRR14393738	28977	C	T	0,999292	2021-04-04	United States
ORF1ab_1001_I	ORF1ab	1001	SRR14393739	3267	C	T	0,99884	2021-04-04	United States
ORF1ab_1586_I	ORF1ab	1586	SRR14393739	5023	G	A	1	2021-04-04	United States
ORF1ab_1708_D	ORF1ab	1708	SRR14393739	5388	C	A	1	2021-04-04	United States
ORF1ab_1998_I	ORF1ab	1998	SRR14393739	6258	C	T	1	2021-04-04	United States
ORF1ab_2144_NA	ORF1ab	2144	SRR14393739	6696	C	+T	0,0504431	2021-04-04	United States
ORF1ab_2230_T	ORF1ab	2230	SRR14393739	6954	T	C	0,999325	2021-04-04	United States
ORF1ab_3674_NA	ORF1ab	3674	SRR14393739	11287	G	-TCTGGTTTT	0,995062	2021-04-04	United States
ORF1ab_314_L	ORF1ab	314	SRR14393739	14408	C	T	1	2021-04-04	United States
ORF1ab_1383_R	ORF1ab	1383	SRR14393739	17615	A	G	0,997036	2021-04-04	United States
ORF1ab_2499_N	ORF1ab	2499	SRR14393739	20962	G	A	1	2021-04-04	United States
S_68_NA	S	68	SRR14393739	21764	A	-TACATG	0,996094	2021-04-04	United States
S_143_NA	S	143	SRR14393739	21990	T	-TTA	0,98999	2021-04-04	United States
S_501_Y	S	501	SRR14393739	23063	A	T	0,998693	2021-04-04	United States
S_570_D	S	570	SRR14393739	23271	C	A	1	2021-04-04	United States
S_614_G	S	614	SRR14393739	23403	A	G	0,998718	2021-04-04	United States
S_681_H	S	681	SRR14393739	23604	C	A	0,998201	2021-04-04	United States
S_716_I	S	716	SRR14393739	23709	C	T	1	2021-04-04	United States
S_982_A	S	982	SRR14393739	24506	T	G	1	2021-04-04	United States
S_1118_H	S	1118	SRR14393739	24914	G	C	0,998984	2021-04-04	United States
M_70_L	M	70	SRR14393739	26730	G	C	0,998053	2021-04-04	United States
ORF8_27_*	ORF8	27	SRR14393739	27972	C	T	0,997748	2021-04-04	United States
ORF8_52_I	ORF8	52	SRR14393739	28048	G	T	0,997706	2021-04-04	United States
ORF8_73_C	ORF8	73	SRR14393739	28111	A	G	0,998132	2021-04-04	United States
N_3_H	N	3	SRR14393739	28280	G	C	0,999336	2021-04-04	United States
N_3_V	N	3	SRR14393739	28281	A	T	0,999336	2021-04-04	United States
N_3_E	N	3	SRR14393739	28282	T	A	0,998669	2021-04-04	United States
N_203_K	N	203	SRR14393739	28881	G	A	0,999236	2021-04-04	United States
N_204_R	N	204	SRR14393739	28883	G	C	0,999618	2021-04-04	United States
N_235_F	N	235	SRR14393739	28977	C	T	0,998849	2021-04-04	United States
ORF1ab_1001_I	ORF1ab	1001	SRR14393740	3267	C	T	1	2021-04-04	United States
ORF1ab_1708_D	ORF1ab	1708	SRR14393740	5388	C	A	1	2021-04-04	United States
ORF1ab_2144_NA	ORF1ab	2144	SRR14393740	6696	C	+T	0,0528243	2021-04-04	United States
ORF1ab_2230_T	ORF1ab	2230	SRR14393740	6954	T	C	1	2021-04-04	United States
ORF1ab_2259_I	ORF1ab	2259	SRR14393740	7042	G	T	1	2021-04-04	United States
ORF1ab_3674_NA	ORF1ab	3674	SRR14393740	11287	G	-TCTGGTTTT	0,995792	2021-04-04	United States
ORF1ab_218_L	ORF1ab	218	SRR14393740	14120	C	T	1	2021-04-04	United States
ORF1ab_314_L	ORF1ab	314	SRR14393740	14408	C	T	1	2021-04-04	United States
ORF1ab_2172_NA	ORF1ab	2172	SRR14393740	19983	C	+T	0,0614203	2021-04-04	United States
S_68_NA	S	68	SRR14393740	21764	A	-TACATG	0,996317	2021-04-04	United States
S_143_NA	S	143	SRR14393740	21990	T	-TTA	0,990253	2021-04-04	United States
S_501_Y	S	501	SRR14393740	23063	A	T	1	2021-04-04	United States
S_570_D	S	570	SRR14393740	23271	C	A	1	2021-04-04	United States
S_614_G	S	614	SRR14393740	23403	A	G	1	2021-04-04	United States
S_681_H	S	681	SRR14393740	23604	C	A	1	2021-04-04	United States
S_716_I	S	716	SRR14393740	23709	C	T	1	2021-04-04	United States
S_982_A	S	982	SRR14393740	24506	T	G	1	2021-04-04	United States
S_1118_H	S	1118	SRR14393740	24914	G	C	0,999215	2021-04-04	United States
ORF8_27_*	ORF8	27	SRR14393740	27972	C	T	1	2021-04-04	United States
ORF8_52_I	ORF8	52	SRR14393740	28048	G	T	1	2021-04-04	United States
ORF8_61_F	ORF8	61	SRR14393740	28075	G	T	1	2021-04-04	United States
ORF8_68_*	ORF8	68	SRR14393740	28095	A	T	1	2021-04-04	United States
ORF8_73_C	ORF8	73	SRR14393740	28111	A	G	0,998262	2021-04-04	United States
ORF8_115_C	ORF8	115	SRR14393740	28236	C	T	1	2021-04-04	United States
N_3_H	N	3	SRR14393740	28280	G	C	0,999421	2021-04-04	United States
N_3_V	N	3	SRR14393740	28281	A	T	0,999422	2021-04-04	United States
N_3_E	N	3	SRR14393740	28282	T	A	0,998844	2021-04-04	United States
N_203_K	N	203	SRR14393740	28881	G	A	1	2021-04-04	United States
N_204_R	N	204	SRR14393740	28883	G	C	0,998759	2021-04-04	United States
N_235_F	N	235	SRR14393740	28977	C	T	0,999384	2021-04-04	United States
ORF10_29_*	ORF10	29	SRR14393740	29642	C	T	1	2021-04-04	United States
ORF1ab_1001_I	ORF1ab	1001	SRR14393741	3267	C	T	1	2021-04-04	United States
ORF1ab_1708_D	ORF1ab	1708	SRR14393741	5388	C	A	1	2021-04-04	United States
ORF1ab_2144_NA	ORF1ab	2144	SRR14393741	6696	C	+T	0,0927928	2021-04-04	United States
ORF1ab_2186_A	ORF1ab	2186	SRR14393741	6821	A	G	0,999479	2021-04-04	United States
ORF1ab_2230_T	ORF1ab	2230	SRR14393741	6954	T	C	1	2021-04-04	United States
ORF1ab_2259_I	ORF1ab	2259	SRR14393741	7042	G	T	1	2021-04-04	United States
ORF1ab_3674_NA	ORF1ab	3674	SRR14393741	11287	G	-TCTGGTTTT	0,993945	2021-04-04	United States
ORF1ab_4364_I	ORF1ab	4364	SRR14393741	13356	C	T	0,998124	2021-04-04	United States
ORF1ab_218_L	ORF1ab	218	SRR14393741	14120	C	T	0,999375	2021-04-04	United States
ORF1ab_314_L	ORF1ab	314	SRR14393741	14408	C	T	1	2021-04-04	United States
ORF1ab_833_NA	ORF1ab	833	SRR14393741	15965	G	+T	0,0930159	2021-04-04	United States
ORF1ab_2634_F	ORF1ab	2634	SRR14393741	21367	A	T	0,999129	2021-04-04	United States
S_68_NA	S	68	SRR14393741	21764	A	-TACATG	1	2021-04-04	United States
S_143_NA	S	143	SRR14393741	21990	T	-TTA	0,98021	2021-04-04	United States
S_385_N	S	385	SRR14393741	22716	C	A	0,0962963	2021-04-04	United States
S_501_Y	S	501	SRR14393741	23063	A	T	1	2021-04-04	United States
S_570_D	S	570	SRR14393741	23271	C	A	0,999093	2021-04-04	United States
S_614_G	S	614	SRR14393741	23403	A	G	1	2021-04-04	United States
S_681_H	S	681	SRR14393741	23604	C	A	1	2021-04-04	United States
S_716_I	S	716	SRR14393741	23709	C	T	1	2021-04-04	United States
S_982_A	S	982	SRR14393741	24506	T	G	0,999298	2021-04-04	United States
S_1118_H	S	1118	SRR14393741	24914	G	C	1	2021-04-04	United States
ORF8_27_*	ORF8	27	SRR14393741	27972	C	T	0,994764	2021-04-04	United States
ORF8_52_I	ORF8	52	SRR14393741	28048	G	T	1	2021-04-04	United States
ORF8_61_F	ORF8	61	SRR14393741	28075	G	T	0,99734	2021-04-04	United States
ORF8_62_M	ORF8	62	SRR14393741	28077	G	A	0,99734	2021-04-04	United States
ORF8_68_*	ORF8	68	SRR14393741	28095	A	T	0,99734	2021-04-04	United States
ORF8_73_C	ORF8	73	SRR14393741	28111	A	G	1	2021-04-04	United States
N_3_H	N	3	SRR14393741	28280	G	C	0,998155	2021-04-04	United States
N_3_V	N	3	SRR14393741	28281	A	T	0,99724	2021-04-04	United States
N_3_E	N	3	SRR14393741	28282	T	A	0,99816	2021-04-04	United States
N_203_K	N	203	SRR14393741	28881	G	A	1	2021-04-04	United States
N_204_R	N	204	SRR14393741	28883	G	C	0,999329	2021-04-04	United States
N_235_F	N	235	SRR14393741	28977	C	T	0,999327	2021-04-04	United States
N_260_NA	N	260	SRR14393741	29051	C	+A	0,0656475	2021-04-04	United States
ORF1ab_1001_I	ORF1ab	1001	SRR14393742	3267	C	T	1	2021-04-04	United States
ORF1ab_1708_D	ORF1ab	1708	SRR14393742	5388	C	A	1	2021-04-04	United States
ORF1ab_2230_T	ORF1ab	2230	SRR14393742	6954	T	C	0,999088	2021-04-04	United States
ORF1ab_3143_V	ORF1ab	3143	SRR14393742	9693	C	T	0,998821	2021-04-04	United States
ORF1ab_3603_NA	ORF1ab	3603	SRR14393742	11074	C	+T	0,0576725	2021-04-04	United States
ORF1ab_3674_NA	ORF1ab	3674	SRR14393742	11287	G	-TCTGGTTTT	1	2021-04-04	United States
ORF1ab_3768_NA	ORF1ab	3768	SRR14393742	11567	A	+T	0,0590688	2021-04-04	United States
ORF1ab_314_L	ORF1ab	314	SRR14393742	14408	C	T	1	2021-04-04	United States
ORF1ab_1568_S	ORF1ab	1568	SRR14393742	18169	G	A	1	2021-04-04	United States
S_68_NA	S	68	SRR14393742	21764	A	-TACATG	0,997748	2021-04-04	United States
S_143_NA	S	143	SRR14393742	21990	T	-TTA	0,994233	2021-04-04	United States
S_494_P	S	494	SRR14393742	23042	T	C	1	2021-04-04	United States
S_501_Y	S	501	SRR14393742	23063	A	T	0,998807	2021-04-04	United States
S_570_D	S	570	SRR14393742	23271	C	A	1	2021-04-04	United States
S_614_G	S	614	SRR14393742	23403	A	G	0,999204	2021-04-04	United States
S_681_H	S	681	SRR14393742	23604	C	A	1	2021-04-04	United States
S_716_I	S	716	SRR14393742	23709	C	T	1	2021-04-04	United States
S_982_A	S	982	SRR14393742	24506	T	G	0,995964	2021-04-04	United States
S_1118_H	S	1118	SRR14393742	24914	G	C	1	2021-04-04	United States
S_1219_V	S	1219	SRR14393742	25218	G	T	1	2021-04-04	United States
ORF3a_54_V	ORF3a	54	SRR14393742	25553	C	T	1	2021-04-04	United States
ORF8_27_*	ORF8	27	SRR14393742	27972	C	T	0,998457	2021-04-04	United States
ORF8_52_I	ORF8	52	SRR14393742	28048	G	T	0,998405	2021-04-04	United States
ORF8_68_*	ORF8	68	SRR14393742	28095	A	T	0,99689	2021-04-04	United States
ORF8_73_C	ORF8	73	SRR14393742	28111	A	G	0,998788	2021-04-04	United States
N_3_H	N	3	SRR14393742	28280	G	C	0,999351	2021-04-04	United States
N_3_V	N	3	SRR14393742	28281	A	T	0,99935	2021-04-04	United States
N_3_E	N	3	SRR14393742	28282	T	A	0,997409	2021-04-04	United States
N_203_K	N	203	SRR14393742	28881	G	A	1	2021-04-04	United States
N_204_R	N	204	SRR14393742	28883	G	C	1	2021-04-04	United States
N_235_F	N	235	SRR14393742	28977	C	T	0,997519	2021-04-04	United States
ORF1ab_265_I	ORF1ab	265	SRR14393743	1059	C	T	1	2021-04-03	United States
ORF1ab_3210_F	ORF1ab	3210	SRR14393743	9893	C	T	1	2021-04-03	United States
ORF1ab_4205_V	ORF1ab	4205	SRR14393743	12878	A	G	0,998909	2021-04-03	United States
ORF1ab_314_L	ORF1ab	314	SRR14393743	14408	C	T	0,999188	2021-04-03	United States
ORF1ab_351_H	ORF1ab	351	SRR14393743	14518	A	C	0,107692	2021-04-03	United States
ORF1ab_1183_Y	ORF1ab	1183	SRR14393743	17014	G	T	1	2021-04-03	United States
ORF1ab_1678_H	ORF1ab	1678	SRR14393743	18499	T	C	0,0963046	2021-04-03	United States
ORF1ab_1873_N	ORF1ab	1873	SRR14393743	19086	G	T	0,0704728	2021-04-03	United States
S_13_I	S	13	SRR14393743	21600	G	T	0,998762	2021-04-03	United States
S_152_C	S	152	SRR14393743	22018	G	T	1	2021-04-03	United States
S_452_R	S	452	SRR14393743	22917	T	G	0,99726	2021-04-03	United States
S_614_G	S	614	SRR14393743	23403	A	G	0,999046	2021-04-03	United States
ORF3a_57_H	ORF3a	57	SRR14393743	25563	G	T	0,998592	2021-04-03	United States
ORF8_100_L	ORF8	100	SRR14393743	28191	G	T	0,999061	2021-04-03	United States
N_205_I	N	205	SRR14393743	28887	C	T	0,998397	2021-04-03	United States
N_234_I	N	234	SRR14393743	28975	G	T	0,998365	2021-04-03	United States
ORF1ab_1207_S	ORF1ab	1207	SRR14393744	3884	C	T	0,998805	2021-04-04	United States
ORF1ab_2123_V	ORF1ab	2123	SRR14393744	6633	C	T	1	2021-04-04	United States
ORF1ab_2293_G	ORF1ab	2293	SRR14393744	7142	A	G	1	2021-04-04	United States
ORF1ab_3117_A	ORF1ab	3117	SRR14393744	9614	A	G	0,999016	2021-04-04	United States
ORF1ab_3140_V	ORF1ab	3140	SRR14393744	9683	A	G	0,999021	2021-04-04	United States
ORF1ab_3143_V	ORF1ab	3143	SRR14393744	9693	C	T	0,999028	2021-04-04	United States
ORF1ab_3163_S	ORF1ab	3163	SRR14393744	9754	A	C	0,998014	2021-04-04	United States
ORF1ab_3674_NA	ORF1ab	3674	SRR14393744	11287	G	-TCTGGTTTT	0,996584	2021-04-04	United States
ORF1ab_314_L	ORF1ab	314	SRR14393744	14408	C	T	1	2021-04-04	United States
ORF1ab_520_V	ORF1ab	520	SRR14393744	15026	C	T	1	2021-04-04	United States
ORF1ab_662_S	ORF1ab	662	SRR14393744	15451	G	A	1	2021-04-04	United States
ORF1ab_1000_L	ORF1ab	1000	SRR14393744	16466	C	T	0,998421	2021-04-04	United States
ORF1ab_2545_NA	ORF1ab	2545	SRR14393744	21101	G	+T	0,0511811	2021-04-04	United States
S_18_R	S	18	SRR14393744	21615	T	G	0,998994	2021-04-04	United States
S_95_I	S	95	SRR14393744	21846	C	T	0,998825	2021-04-04	United States
S_158_S	S	158	SRR14393744	22036	A	C	0,997017	2021-04-04	United States
S_440_K	S	440	SRR14393744	22882	T	A	0,999415	2021-04-04	United States
S_614_G	S	614	SRR14393744	23403	A	G	0,997994	2021-04-04	United States
S_681_H	S	681	SRR14393744	23604	C	A	1	2021-04-04	United States
S_688_V	S	688	SRR14393744	23625	C	T	0,99711	2021-04-04	United States
S_735_A	S	735	SRR14393744	23765	T	G	1	2021-04-04	United States
S_1027_I	S	1027	SRR14393744	24642	C	T	0,999445	2021-04-04	United States
ORF3a_255_NA	ORF3a	255	SRR14393744	26157	T	-GTTA	0,979701	2021-04-04	United States
ORF7b_5_L	ORF7b	5	SRR14393744	27769	C	T	0,993039	2021-04-04	United States
ORF8_52_K	ORF8	52	SRR14393744	28048	G	A	1	2021-04-04	United States
N_194_L	N	194	SRR14393744	28854	C	T	0,999231	2021-04-04	United States
N_213_Y	N	213	SRR14393744	28910	A	T	1	2021-04-04	United States
ORF1ab_36_D	ORF1ab	36	SRR14393745	373	G	T	0,995968	2021-04-04	United States
ORF1ab_1001_I	ORF1ab	1001	SRR14393745	3267	C	T	0,997685	2021-04-04	United States
ORF1ab_1708_D	ORF1ab	1708	SRR14393745	5388	C	A	0,99375	2021-04-04	United States
ORF1ab_2144_NA	ORF1ab	2144	SRR14393745	6696	C	+T	0,0777778	2021-04-04	United States
ORF1ab_2230_T	ORF1ab	2230	SRR14393745	6954	T	C	0,987395	2021-04-04	United States
ORF1ab_3353_R	ORF1ab	3353	SRR14393745	10323	A	G	0,997406	2021-04-04	United States
ORF1ab_3674_NA	ORF1ab	3674	SRR14393745	11287	G	-TCTGGTTTT	0,993151	2021-04-04	United States
ORF1ab_3966_R	ORF1ab	3966	SRR14393745	12162	A	G	0,99674	2021-04-04	United States
ORF1ab_314_L	ORF1ab	314	SRR14393745	14408	C	T	1	2021-04-04	United States
ORF1ab_833_NA	ORF1ab	833	SRR14393745	15965	G	+T	0,0500686	2021-04-04	United States
ORF1ab_1383_R	ORF1ab	1383	SRR14393745	17615	A	G	0,998408	2021-04-04	United States
ORF1ab_2545_NA	ORF1ab	2545	SRR14393745	21101	G	+T	0,0614334	2021-04-04	United States
ORF1ab_2557_R	ORF1ab	2557	SRR14393745	21137	A	G	0,997147	2021-04-04	United States
S_68_NA	S	68	SRR14393745	21764	A	-TACATG	1	2021-04-04	United States
S_143_NA	S	143	SRR14393745	21990	T	-TTA	0,980695	2021-04-04	United States
S_501_Y	S	501	SRR14393745	23063	A	T	1	2021-04-04	United States
S_570_D	S	570	SRR14393745	23271	C	A	1	2021-04-04	United States
S_614_G	S	614	SRR14393745	23403	A	G	0,997701	2021-04-04	United States
S_681_H	S	681	SRR14393745	23604	C	A	1	2021-04-04	United States
S_716_I	S	716	SRR14393745	23709	C	T	1	2021-04-04	United States
S_982_A	S	982	SRR14393745	24506	T	G	0,995025	2021-04-04	United States
S_1118_H	S	1118	SRR14393745	24914	G	C	0,990596	2021-04-04	United States
S_1191_N	S	1191	SRR14393745	25135	G	T	0,995169	2021-04-04	United States
ORF8_27_*	ORF8	27	SRR14393745	27972	C	T	0,996894	2021-04-04	United States
ORF8_52_I	ORF8	52	SRR14393745	28048	G	T	0,996795	2021-04-04	United States
ORF8_73_C	ORF8	73	SRR14393745	28111	A	G	0,996785	2021-04-04	United States
N_3_H	N	3	SRR14393745	28280	G	C	0,997549	2021-04-04	United States
N_3_V	N	3	SRR14393745	28281	A	T	0,997552	2021-04-04	United States
N_3_E	N	3	SRR14393745	28282	T	A	0,997552	2021-04-04	United States
N_203_K	N	203	SRR14393745	28881	G	A	0,998043	2021-04-04	United States
N_204_R	N	204	SRR14393745	28883	G	C	0,997056	2021-04-04	United States
N_235_F	N	235	SRR14393745	28977	C	T	0,996024	2021-04-04	United States
ORF1ab_1001_I	ORF1ab	1001	SRR14393746	3267	C	T	1	2021-04-04	United States
ORF1ab_1708_D	ORF1ab	1708	SRR14393746	5388	C	A	0,997543	2021-04-04	United States
ORF1ab_2144_NA	ORF1ab	2144	SRR14393746	6696	C	+T	0,112224	2021-04-04	United States
ORF1ab_2230_T	ORF1ab	2230	SRR14393746	6954	T	C	1	2021-04-04	United States
ORF1ab_2259_I	ORF1ab	2259	SRR14393746	7042	G	T	1	2021-04-04	United States
ORF1ab_3504_L	ORF1ab	3504	SRR14393746	10776	C	T	0,175688	2021-04-04	United States
ORF1ab_3674_NA	ORF1ab	3674	SRR14393746	11287	G	-TCTGGTTTT	0,995441	2021-04-04	United States
ORF1ab_218_L	ORF1ab	218	SRR14393746	14120	C	T	1	2021-04-04	United States
ORF1ab_314_L	ORF1ab	314	SRR14393746	14408	C	T	1	2021-04-04	United States
S_68_NA	S	68	SRR14393746	21764	A	-TACATG	0,996885	2021-04-04	United States
S_143_NA	S	143	SRR14393746	21990	T	-TTA	0,985981	2021-04-04	United States
S_501_Y	S	501	SRR14393746	23063	A	T	1	2021-04-04	United States
S_570_D	S	570	SRR14393746	23271	C	A	1	2021-04-04	United States
S_614_G	S	614	SRR14393746	23403	A	G	0,998741	2021-04-04	United States
S_681_H	S	681	SRR14393746	23604	C	A	0,997423	2021-04-04	United States
S_716_I	S	716	SRR14393746	23709	C	T	1	2021-04-04	United States
S_982_A	S	982	SRR14393746	24506	T	G	0,997765	2021-04-04	United States
S_1118_H	S	1118	SRR14393746	24914	G	C	1	2021-04-04	United States
ORF7a_78_L	ORF7a	78	SRR14393746	27626	G	T	0,0773694	2021-04-04	United States
ORF8_27_*	ORF8	27	SRR14393746	27972	C	T	1	2021-04-04	United States
ORF8_52_I	ORF8	52	SRR14393746	28048	G	T	1	2021-04-04	United States
ORF8_61_F	ORF8	61	SRR14393746	28075	G	T	0,996914	2021-04-04	United States
ORF8_68_*	ORF8	68	SRR14393746	28095	A	T	0,99696	2021-04-04	United States
ORF8_73_C	ORF8	73	SRR14393746	28111	A	G	1	2021-04-04	United States
N_3_H	N	3	SRR14393746	28280	G	C	1	2021-04-04	United States
N_3_V	N	3	SRR14393746	28281	A	T	1	2021-04-04	United States
N_3_E	N	3	SRR14393746	28282	T	A	1	2021-04-04	United States
ORF1ab_265_I	ORF1ab	265	SRR14393747	1059	C	T	1	2021-04-04	United States
ORF1ab_917_S	ORF1ab	917	SRR14393747	3014	G	T	1	2021-04-04	United States
ORF1ab_1596_L	ORF1ab	1596	SRR14393747	5052	C	T	1	2021-04-04	United States
ORF1ab_2144_NA	ORF1ab	2144	SRR14393747	6696	C	+T	0,0893082	2021-04-04	United States
ORF1ab_3459_M	ORF1ab	3459	SRR14393747	10641	C	T	1	2021-04-04	United States
ORF1ab_4205_V	ORF1ab	4205	SRR14393747	12878	A	G	0,996344	2021-04-04	United States
ORF1ab_85_L	ORF1ab	85	SRR14393747	13721	C	T	1	2021-04-04	United States
ORF1ab_314_L	ORF1ab	314	SRR14393747	14408	C	T	1	2021-04-04	United States
ORF1ab_833_NA	ORF1ab	833	SRR14393747	15965	G	+T	0,0551091	2021-04-04	United States
ORF1ab_1183_Y	ORF1ab	1183	SRR14393747	17014	G	T	0,99701	2021-04-04	United States
S_13_I	S	13	SRR14393747	21600	G	T	0,996951	2021-04-04	United States
S_152_C	S	152	SRR14393747	22018	G	T	0,998079	2021-04-04	United States
S_452_R	S	452	SRR14393747	22917	T	G	1	2021-04-04	United States
S_614_G	S	614	SRR14393747	23403	A	G	0,998775	2021-04-04	United States
ORF3a_57_H	ORF3a	57	SRR14393747	25563	G	T	0,998236	2021-04-04	United States
N_205_I	N	205	SRR14393747	28887	C	T	0,997893	2021-04-04	United States
N_260_NA	N	260	SRR14393747	29051	C	+A	0,0589354	2021-04-04	United States
ORF1ab_669_N	ORF1ab	669	SRR14393748	2272	G	T	1	2021-04-04	United States
ORF1ab_1001_I	ORF1ab	1001	SRR14393748	3267	C	T	0,998656	2021-04-04	United States
ORF1ab_1283_V	ORF1ab	1283	SRR14393748	4113	C	T	0,999011	2021-04-04	United States
ORF1ab_1708_D	ORF1ab	1708	SRR14393748	5388	C	A	0,998672	2021-04-04	United States
ORF1ab_2230_T	ORF1ab	2230	SRR14393748	6954	T	C	1	2021-04-04	United States
ORF1ab_3674_NA	ORF1ab	3674	SRR14393748	11287	G	-TCTGGTTTT	0,994203	2021-04-04	United States
ORF1ab_3683_I	ORF1ab	3683	SRR14393748	11312	G	A	0,999032	2021-04-04	United States
ORF1ab_218_L	ORF1ab	218	SRR14393748	14120	C	T	0,999328	2021-04-04	United States
ORF1ab_314_L	ORF1ab	314	SRR14393748	14408	C	T	1	2021-04-04	United States
ORF1ab_1089_L	ORF1ab	1089	SRR14393748	16733	C	T	1	2021-04-04	United States
ORF1ab_1975_S	ORF1ab	1975	SRR14393748	19390	C	T	1	2021-04-04	United States
S_68_NA	S	68	SRR14393748	21764	A	-TACATG	0,997015	2021-04-04	United States
S_143_NA	S	143	SRR14393748	21990	T	-TTA	0,99003	2021-04-04	United States
S_178_Y	S	178	SRR14393748	22094	G	T	0,999312	2021-04-04	United States
S_501_Y	S	501	SRR14393748	23063	A	T	1	2021-04-04	United States
S_570_D	S	570	SRR14393748	23271	C	A	1	2021-04-04	United States
S_614_G	S	614	SRR14393748	23403	A	G	1	2021-04-04	United States
S_681_H	S	681	SRR14393748	23604	C	A	1	2021-04-04	United States
S_716_I	S	716	SRR14393748	23709	C	T	1	2021-04-04	United States
S_982_A	S	982	SRR14393748	24506	T	G	0,998428	2021-04-04	United States
S_1118_H	S	1118	SRR14393748	24914	G	C	1	2021-04-04	United States
ORF8_27_*	ORF8	27	SRR14393748	27972	C	T	1	2021-04-04	United States
ORF8_52_I	ORF8	52	SRR14393748	28048	G	T	1	2021-04-04	United States
ORF8_68_*	ORF8	68	SRR14393748	28095	A	T	1	2021-04-04	United States
ORF8_73_C	ORF8	73	SRR14393748	28111	A	G	1	2021-04-04	United States
N_3_H	N	3	SRR14393748	28280	G	C	1	2021-04-04	United States
N_3_V	N	3	SRR14393748	28281	A	T	1	2021-04-04	United States
N_3_E	N	3	SRR14393748	28282	T	A	0,998138	2021-04-04	United States
N_203_K	N	203	SRR14393748	28881	G	A	0,998488	2021-04-04	United States
N_204_R	N	204	SRR14393748	28883	G	C	0,998491	2021-04-04	United States
N_235_F	N	235	SRR14393748	28977	C	T	0,996963	2021-04-04	United States
ORF1ab_670_K	ORF1ab	670	SRR14393749	2273	G	A	0,0697115	2021-04-03	United States
ORF1ab_1001_I	ORF1ab	1001	SRR14393749	3267	C	T	1	2021-04-03	United States
ORF1ab_1708_D	ORF1ab	1708	SRR14393749	5388	C	A	1	2021-04-03	United States
ORF1ab_1790_V	ORF1ab	1790	SRR14393749	5634	G	T	0,0561457	2021-04-03	United States
ORF1ab_1897_NA	ORF1ab	1897	SRR14393749	5955	A	-C	0,0542373	2021-04-03	United States
ORF1ab_2062_F	ORF1ab	2062	SRR14393749	6449	C	T	0,227723	2021-04-03	United States
ORF1ab_2144_NA	ORF1ab	2144	SRR14393749	6696	C	+T	0,167498	2021-04-03	United States
ORF1ab_2202_I	ORF1ab	2202	SRR14393749	6870	C	T	0,99747	2021-04-03	United States
ORF1ab_2230_T	ORF1ab	2230	SRR14393749	6954	T	C	0,998333	2021-04-03	United States
ORF1ab_3017_I	ORF1ab	3017	SRR14393749	9314	G	A	0,05	2021-04-03	United States
ORF1ab_3374_NA	ORF1ab	3374	SRR14393749	10386	C	+T	0,0635386	2021-04-03	United States
ORF1ab_3452_K	ORF1ab	3452	SRR14393749	10619	C	A	0,0688525	2021-04-03	United States
ORF1ab_3603_NA	ORF1ab	3603	SRR14393749	11074	C	+T	0,0501961	2021-04-03	United States
ORF1ab_3674_NA	ORF1ab	3674	SRR14393749	11287	G	-TCTGGTTTT	0,997699	2021-04-03	United States
ORF1ab_3759_NA	ORF1ab	3759	SRR14393749	11540	G	+T	0,0553822	2021-04-03	United States
ORF1ab_4353_T	ORF1ab	4353	SRR14393749	13322	C	A	0,0527027	2021-04-03	United States
ORF1ab_25_NA	ORF1ab	25	SRR14393749	13541	C	+T	0,0654699	2021-04-03	United States
ORF1ab_218_L	ORF1ab	218	SRR14393749	14120	C	T	0,998795	2021-04-03	United States
ORF1ab_314_L	ORF1ab	314	SRR14393749	14408	C	T	1	2021-04-03	United States
ORF1ab_397_NA	ORF1ab	397	SRR14393749	14657	C	+T	0,0531453	2021-04-03	United States
ORF1ab_1882_NA	ORF1ab	1882	SRR14393749	19113	C	+A	0,0540971	2021-04-03	United States
ORF1ab_1975_S	ORF1ab	1975	SRR14393749	19390	C	T	1	2021-04-03	United States
ORF1ab_2172_NA	ORF1ab	2172	SRR14393749	19983	C	+T	0,08	2021-04-03	United States
ORF1ab_2308_NA	ORF1ab	2308	SRR14393749	20390	G	-T	0,0516717	2021-04-03	United States
S_68_NA	S	68	SRR14393749	21764	A	-TACATG	0,996164	2021-04-03	United States
S_143_NA	S	143	SRR14393749	21990	T	-TTA	1	2021-04-03	United States
S_501_Y	S	501	SRR14393749	23063	A	T	0,999147	2021-04-03	United States
S_570_D	S	570	SRR14393749	23271	C	A	0,997868	2021-04-03	United States
S_614_G	S	614	SRR14393749	23403	A	G	1	2021-04-03	United States
S_681_H	S	681	SRR14393749	23604	C	A	1	2021-04-03	United States
S_716_I	S	716	SRR14393749	23709	C	T	0,997732	2021-04-03	United States
S_780_*	S	780	SRR14393749	23900	G	T	0,0555556	2021-04-03	United States
S_982_A	S	982	SRR14393749	24506	T	G	1	2021-04-03	United States
S_1118_H	S	1118	SRR14393749	24914	G	C	0,998701	2021-04-03	United States
ORF6_5_NA	ORF6	5	SRR14393749	27214	G	-T	0,0520446	2021-04-03	United States
ORF8_27_*	ORF8	27	SRR14393749	27972	C	T	1	2021-04-03	United States
ORF8_52_I	ORF8	52	SRR14393749	28048	G	T	1	2021-04-03	United States
ORF8_68_*	ORF8	68	SRR14393749	28095	A	T	1	2021-04-03	United States
ORF8_73_C	ORF8	73	SRR14393749	28111	A	G	1	2021-04-03	United States
ORF8_107_NA	ORF8	107	SRR14393749	28214	C	+T	0,0536585	2021-04-03	United States
N_3_H	N	3	SRR14393749	28280	G	C	1	2021-04-03	United States
N_3_V	N	3	SRR14393749	28281	A	T	1	2021-04-03	United States
N_3_E	N	3	SRR14393749	28282	T	A	0,99859	2021-04-03	United States
N_203_K	N	203	SRR14393749	28881	G	A	0,998538	2021-04-03	United States
N_204_R	N	204	SRR14393749	28883	G	C	0,998538	2021-04-03	United States
N_235_F	N	235	SRR14393749	28977	C	T	0,998527	2021-04-03	United States
N_260_NA	N	260	SRR14393749	29051	C	+A	0,115328	2021-04-03	United States
N_281_NA	N	281	SRR14393749	29114	C	+A	0,0991124	2021-04-03	United States
ORF1ab_124_C	ORF1ab	124	SRR14393750	635	C	T	1	2021-04-03	United States
ORF1ab_265_I	ORF1ab	265	SRR14393750	1059	C	T	1	2021-04-03	United States
ORF1ab_2103_F	ORF1ab	2103	SRR14393750	6573	C	T	0,998267	2021-04-03	United States
ORF1ab_2144_NA	ORF1ab	2144	SRR14393750	6696	C	+T	0,0729927	2021-04-03	United States
ORF1ab_3347_K	ORF1ab	3347	SRR14393750	10306	T	G	0,998153	2021-04-03	United States
ORF1ab_3829_F	ORF1ab	3829	SRR14393750	11750	C	T	0,99811	2021-04-03	United States
ORF1ab_4205_V	ORF1ab	4205	SRR14393750	12878	A	G	0,996448	2021-04-03	United States
ORF1ab_314_L	ORF1ab	314	SRR14393750	14408	C	T	1	2021-04-03	United States
ORF1ab_1183_Y	ORF1ab	1183	SRR14393750	17014	G	T	1	2021-04-03	United States
S_13_I	S	13	SRR14393750	21600	G	T	0,998165	2021-04-03	United States
S_152_C	S	152	SRR14393750	22018	G	T	0,998622	2021-04-03	United States
S_452_R	S	452	SRR14393750	22917	T	G	1	2021-04-03	United States
S_614_G	S	614	SRR14393750	23403	A	G	0,999209	2021-04-03	United States
ORF3a_57_H	ORF3a	57	SRR14393750	25563	G	T	0,996318	2021-04-03	United States
N_103_Y	N	103	SRR14393750	28580	G	T	1	2021-04-03	United States
N_205_I	N	205	SRR14393750	28887	C	T	0,998619	2021-04-03	United States
ORF1ab_362_NA	ORF1ab	362	SRR14393751	1349	C	+A	0,10757	2021-04-03	United States
ORF1ab_455_NA	ORF1ab	455	SRR14393751	1628	C	+A	0,0768307	2021-04-03	United States
ORF1ab_582_H	ORF1ab	582	SRR14393751	2009	G	C	0,0777202	2021-04-03	United States
ORF1ab_690_V	ORF1ab	690	SRR14393751	2334	C	T	0,982558	2021-04-03	United States
ORF1ab_697_NA	ORF1ab	697	SRR14393751	2355	G	-A	0,135693	2021-04-03	United States
ORF1ab_1001_I	ORF1ab	1001	SRR14393751	3267	C	T	0,996403	2021-04-03	United States
ORF1ab_1218_NA	ORF1ab	1218	SRR14393751	3919	T	-A	0,0518018	2021-04-03	United States
ORF1ab_1295_NA	ORF1ab	1295	SRR14393751	4148	G	-TT	0,119769	2021-04-03	United States
ORF1ab_1507_F	ORF1ab	1507	SRR14393751	4784	C	T	0,995227	2021-04-03	United States
ORF1ab_1631_NA	ORF1ab	1631	SRR14393751	5157	C	-T	0,464363	2021-04-03	United States
ORF1ab_1708_D	ORF1ab	1708	SRR14393751	5388	C	A	0,989474	2021-04-03	United States
ORF1ab_1997_S	ORF1ab	1997	SRR14393751	6254	G	T	0,215146	2021-04-03	United States
ORF1ab_2144_L	ORF1ab	2144	SRR14393751	6696	C	T	0,138158	2021-04-03	United States
ORF1ab_2230_T	ORF1ab	2230	SRR14393751	6954	T	C	0,992832	2021-04-03	United States
ORF1ab_2238_NA	ORF1ab	2238	SRR14393751	6977	G	+T	0,225	2021-04-03	United States
ORF1ab_2580_A	ORF1ab	2580	SRR14393751	8004	T	C	0,162866	2021-04-03	United States
ORF1ab_2709_F	ORF1ab	2709	SRR14393751	8390	A	T	0,130829	2021-04-03	United States
ORF1ab_2780_L	ORF1ab	2780	SRR14393751	8603	T	C	0,996164	2021-04-03	United States
ORF1ab_3169_D	ORF1ab	3169	SRR14393751	9771	G	A	0,0838471	2021-04-03	United States
ORF1ab_3346_NA	ORF1ab	3346	SRR14393751	10301	C	-A	0,0856731	2021-04-03	United States
ORF1ab_3603_NA	ORF1ab	3603	SRR14393751	11074	C	+T	0,257367	2021-04-03	United States
ORF1ab_3673_NA	ORF1ab	3673	SRR14393751	11283	G	-TTTGTCTGGT	0,104803	2021-04-03	United States
ORF1ab_3674_NA	ORF1ab	3674	SRR14393751	11287	G	-TCTGGTTTT	0,889374	2021-04-03	United States
ORF1ab_3792_R	ORF1ab	3792	SRR14393751	11639	T	C	0,091623	2021-04-03	United States
ORF1ab_3975_A	ORF1ab	3975	SRR14393751	12189	T	C	0,0754286	2021-04-03	United States
ORF1ab_4000_NA	ORF1ab	4000	SRR14393751	12265	G	+T	0,151402	2021-04-03	United States
ORF1ab_4398_NA	ORF1ab	4398	SRR14393751	13459	G	+T	0,210227	2021-04-03	United States
ORF1ab_35_NA	ORF1ab	35	SRR14393751	13571	G	+T	0,0829016	2021-04-03	United States
ORF1ab_49_NA	ORF1ab	49	SRR14393751	13612	G	+A	0,0945946	2021-04-03	United States
ORF1ab_314_L	ORF1ab	314	SRR14393751	14408	C	T	1	2021-04-03	United States
ORF1ab_315_I	ORF1ab	315	SRR14393751	14411	C	T	0,0738916	2021-04-03	United States
ORF1ab_397_NA	ORF1ab	397	SRR14393751	14657	C	+T	0,115242	2021-04-03	United States
ORF1ab_412_NA	ORF1ab	412	SRR14393751	14703	C	-T	0,0979284	2021-04-03	United States
ORF1ab_593_NA	ORF1ab	593	SRR14393751	15245	T	-A	0,197995	2021-04-03	United States
ORF1ab_2531_S	ORF1ab	2531	SRR14393751	21058	C	T	0,19214	2021-04-03	United States
ORF1ab_2551_R	ORF1ab	2551	SRR14393751	21118	T	C	0,0835141	2021-04-03	United States
S_68_NA	S	68	SRR14393751	21764	A	-TACATG	1	2021-04-03	United States
S_143_NA	S	143	SRR14393751	21990	T	-TTA	0,996416	2021-04-03	United States
S_274_NA	S	274	SRR14393751	22383	C	+T	0,0848485	2021-04-03	United States
S_337_NA	S	337	SRR14393751	22572	C	+T	0,0568071	2021-04-03	United States
S_341_NA	S	341	SRR14393751	22583	G	-TT	0,0649606	2021-04-03	United States
S_461_NA	S	461	SRR14393751	22945	C	-A	0,0891608	2021-04-03	United States
S_501_Y	S	501	SRR14393751	23063	A	T	0,994737	2021-04-03	United States
S_558_M	S	558	SRR14393751	23235	A	T	0,05074	2021-04-03	United States
S_570_D	S	570	SRR14393751	23271	C	A	0,99568	2021-04-03	United States
S_614_G	S	614	SRR14393751	23403	A	G	1	2021-04-03	United States
S_649_NA	S	649	SRR14393751	23508	G	+T	0,0751708	2021-04-03	United States
S_681_H	S	681	SRR14393751	23604	C	A	1	2021-04-03	United States
S_716_I	S	716	SRR14393751	23709	C	T	1	2021-04-03	United States
S_982_A	S	982	SRR14393751	24506	T	G	0,990885	2021-04-03	United States
S_1072_NA	S	1072	SRR14393751	24776	G	-A	0,153481	2021-04-03	United States
S_1118_H	S	1118	SRR14393751	24914	G	C	0,99361	2021-04-03	United States
S_1254_*	S	1254	SRR14393751	25324	C	A	0,0750708	2021-04-03	United States
ORF3a_15_F	ORF3a	15	SRR14393751	25437	G	T	0,993562	2021-04-03	United States
M_31_C	M	31	SRR14393751	26615	G	T	0,997009	2021-04-03	United States
ORF7a_96_NA	ORF7a	96	SRR14393751	27679	C	+T	0,0516569	2021-04-03	United States
ORF8_21_NA	ORF8	21	SRR14393751	27955	G	+T	0,080316	2021-04-03	United States
ORF8_27_*	ORF8	27	SRR14393751	27972	C	T	0,998733	2021-04-03	United States
ORF8_52_I	ORF8	52	SRR14393751	28048	G	T	0,998724	2021-04-03	United States
ORF8_73_C	ORF8	73	SRR14393751	28111	A	G	0,996869	2021-04-03	United States
N_3_H	N	3	SRR14393751	28280	G	C	0,998328	2021-04-03	United States
N_3_V	N	3	SRR14393751	28281	A	T	0,998328	2021-04-03	United States
N_3_E	N	3	SRR14393751	28282	T	A	0,998088	2021-04-03	United States
N_203_K	N	203	SRR14393751	28881	G	A	0,996855	2021-04-03	United States
N_204_R	N	204	SRR14393751	28883	G	C	0,997242	2021-04-03	United States
N_235_F	N	235	SRR14393751	28977	C	T	0,996766	2021-04-03	United States
N_373_N	N	373	SRR14393751	29392	G	T	0,998764	2021-04-03	United States
N_374_N	N	374	SRR14393751	29395	G	T	0,999195	2021-04-03	United States
ORF10_28_T	ORF10	28	SRR14393751	29639	G	A	0,0538462	2021-04-03	United States
ORF1ab_1001_I	ORF1ab	1001	SRR14393752	3267	C	T	1	2021-04-04	United States
ORF1ab_1586_I	ORF1ab	1586	SRR14393752	5023	G	A	1	2021-04-04	United States
ORF1ab_1708_D	ORF1ab	1708	SRR14393752	5388	C	A	1	2021-04-04	United States
ORF1ab_2144_NA	ORF1ab	2144	SRR14393752	6696	C	+T	0,0769231	2021-04-04	United States
ORF1ab_2230_T	ORF1ab	2230	SRR14393752	6954	T	C	0,998333	2021-04-04	United States
ORF1ab_3674_NA	ORF1ab	3674	SRR14393752	11287	G	-TCTGGTTTT	0,988911	2021-04-04	United States
ORF1ab_314_L	ORF1ab	314	SRR14393752	14408	C	T	0,998462	2021-04-04	United States
ORF1ab_1383_R	ORF1ab	1383	SRR14393752	17615	A	G	1	2021-04-04	United States
ORF1ab_2499_N	ORF1ab	2499	SRR14393752	20962	G	A	1	2021-04-04	United States
S_68_NA	S	68	SRR14393752	21764	A	-TACATG	0,996508	2021-04-04	United States
S_143_NA	S	143	SRR14393752	21990	T	-TTA	0,987165	2021-04-04	United States
S_178_H	S	178	SRR14393752	22094	G	C	0,99699	2021-04-04	United States
S_501_Y	S	501	SRR14393752	23063	A	T	1	2021-04-04	United States
S_570_D	S	570	SRR14393752	23271	C	A	1	2021-04-04	United States
S_614_G	S	614	SRR14393752	23403	A	G	0,999027	2021-04-04	United States
S_681_H	S	681	SRR14393752	23604	C	A	1	2021-04-04	United States
S_716_I	S	716	SRR14393752	23709	C	T	1	2021-04-04	United States
S_982_A	S	982	SRR14393752	24506	T	G	0,999455	2021-04-04	United States
S_1118_H	S	1118	SRR14393752	24914	G	C	0,999107	2021-04-04	United States
M_70_L	M	70	SRR14393752	26730	G	C	0,99908	2021-04-04	United States
ORF8_27_*	ORF8	27	SRR14393752	27972	C	T	1	2021-04-04	United States
ORF8_52_I	ORF8	52	SRR14393752	28048	G	T	1	2021-04-04	United States
ORF8_73_C	ORF8	73	SRR14393752	28111	A	G	1	2021-04-04	United States
N_3_H	N	3	SRR14393752	28280	G	C	1	2021-04-04	United States
N_3_V	N	3	SRR14393752	28281	A	T	0,998817	2021-04-04	United States
N_3_E	N	3	SRR14393752	28282	T	A	0,999409	2021-04-04	United States
N_203_K	N	203	SRR14393752	28881	G	A	1	2021-04-04	United States
N_204_R	N	204	SRR14393752	28883	G	C	1	2021-04-04	United States
N_210_T	N	210	SRR14393752	28902	T	C	0,0739157	2021-04-04	United States
N_235_F	N	235	SRR14393752	28977	C	T	0,99877	2021-04-04	United States
N_260_NA	N	260	SRR14393752	29051	C	+A	0,0524272	2021-04-04	United States
ORF1ab_265_I	ORF1ab	265	SRR14393753	1059	C	T	0,995585	2021-04-03	United States
ORF1ab_2144_NA	ORF1ab	2144	SRR14393753	6696	C	+T	0,0927419	2021-04-03	United States
ORF1ab_3603_NA	ORF1ab	3603	SRR14393753	11074	C	+T	0,107692	2021-04-03	United States
ORF1ab_3606_F	ORF1ab	3606	SRR14393753	11083	G	T	0,998095	2021-04-03	United States
ORF1ab_4205_V	ORF1ab	4205	SRR14393753	12878	A	G	0,994505	2021-04-03	United States
ORF1ab_239_I	ORF1ab	239	SRR14393753	14183	C	T	0,996135	2021-04-03	United States
ORF1ab_314_L	ORF1ab	314	SRR14393753	14408	C	T	1	2021-04-03	United States
ORF1ab_833_NA	ORF1ab	833	SRR14393753	15965	G	+T	0,0656716	2021-04-03	United States
ORF1ab_1183_Y	ORF1ab	1183	SRR14393753	17014	G	T	0,993865	2021-04-03	United States
ORF1ab_1279_A	ORF1ab	1279	SRR14393753	17303	T	C	0,993737	2021-04-03	United States
S_13_I	S	13	SRR14393753	21600	G	T	0,995448	2021-04-03	United States
S_152_C	S	152	SRR14393753	22018	G	T	0,997735	2021-04-03	United States
S_452_R	S	452	SRR14393753	22917	T	G	0,997015	2021-04-03	United States
S_614_G	S	614	SRR14393753	23403	A	G	1	2021-04-03	United States
S_1264_L	S	1264	SRR14393753	25352	G	T	0,986079	2021-04-03	United States
ORF3a_57_H	ORF3a	57	SRR14393753	25563	G	T	1	2021-04-03	United States
N_205_I	N	205	SRR14393753	28887	C	T	0,995851	2021-04-03	United States
N_327_L	N	327	SRR14393753	29253	C	T	0,995468	2021-04-03	United States
N_377_Y	N	377	SRR14393753	29402	G	T	1	2021-04-03	United States
ORF1ab_265_I	ORF1ab	265	SRR14393754	1059	C	T	1	2021-04-03	United States
ORF1ab_1679_V	ORF1ab	1679	SRR14393754	5301	C	T	0,998507	2021-04-03	United States
ORF1ab_4205_V	ORF1ab	4205	SRR14393754	12878	A	G	0,998492	2021-04-03	United States
ORF1ab_4350_I	ORF1ab	4350	SRR14393754	13313	G	A	0,997148	2021-04-03	United States
ORF1ab_314_L	ORF1ab	314	SRR14393754	14408	C	T	1	2021-04-03	United States
ORF1ab_1183_Y	ORF1ab	1183	SRR14393754	17014	G	T	1	2021-04-03	United States
ORF1ab_1799_T	ORF1ab	1799	SRR14393754	18863	T	C	0,996721	2021-04-03	United States
ORF1ab_2172_NA	ORF1ab	2172	SRR14393754	19983	C	+T	0,0504274	2021-04-03	United States
S_13_I	S	13	SRR14393754	21600	G	T	0,999043	2021-04-03	United States
S_152_C	S	152	SRR14393754	22018	G	T	0,999285	2021-04-03	United States
S_452_R	S	452	SRR14393754	22917	T	G	0,998224	2021-04-03	United States
S_614_G	S	614	SRR14393754	23403	A	G	1	2021-04-03	United States
ORF3a_57_H	ORF3a	57	SRR14393754	25563	G	T	1	2021-04-03	United States
ORF7a_29_I	ORF7a	29	SRR14393754	27478	G	A	0,067712	2021-04-03	United States
ORF7a_84_L	ORF7a	84	SRR14393754	27644	C	T	0,998336	2021-04-03	United States
ORF8_100_L	ORF8	100	SRR14393754	28191	G	T	0,997884	2021-04-03	United States
N_205_I	N	205	SRR14393754	28887	C	T	0,998096	2021-04-03	United States
N_234_I	N	234	SRR14393754	28975	G	T	0,997446	2021-04-03	United States
ORF1ab_2144_NA	ORF1ab	2144	SRR14393755	6696	C	+T	0,0688807	2021-04-03	United States
ORF1ab_3255_I	ORF1ab	3255	SRR14393755	10029	C	T	1	2021-04-03	United States
ORF1ab_3618_V	ORF1ab	3618	SRR14393755	11117	A	G	0,998953	2021-04-03	United States
ORF1ab_4175_I	ORF1ab	4175	SRR14393755	12789	C	T	0,999097	2021-04-03	United States
ORF1ab_267_M	ORF1ab	267	SRR14393755	14267	C	T	0,999639	2021-04-03	United States
ORF1ab_314_L	ORF1ab	314	SRR14393755	14408	C	T	1	2021-04-03	United States
S_478_K	S	478	SRR14393755	22995	C	A	1	2021-04-03	United States
S_614_G	S	614	SRR14393755	23403	A	G	0,998354	2021-04-03	United States
S_681_H	S	681	SRR14393755	23604	C	A	1	2021-04-03	United States
S_732_A	S	732	SRR14393755	23756	A	G	0,998246	2021-04-03	United States
N_202_C	N	202	SRR14393755	28877	A	T	0,999592	2021-04-03	United States
N_202_T	N	202	SRR14393755	28878	G	C	0,999185	2021-04-03	United States
N_203_K	N	203	SRR14393755	28881	G	A	0,999593	2021-04-03	United States
N_204_R	N	204	SRR14393755	28883	G	C	0,999188	2021-04-03	United States
N_260_NA	N	260	SRR14393755	29051	C	+A	0,0562977	2021-04-03	United States
ORF1ab_265_I	ORF1ab	265	SRR14393756	1059	C	T	1	2021-04-03	United States
ORF1ab_668_V	ORF1ab	668	SRR14393756	2268	C	T	1	2021-04-03	United States
ORF1ab_2144_NA	ORF1ab	2144	SRR14393756	6696	C	+T	0,0998363	2021-04-03	United States
ORF1ab_2877_I	ORF1ab	2877	SRR14393756	8895	C	T	1	2021-04-03	United States
ORF1ab_3158_T	ORF1ab	3158	SRR14393756	9738	G	C	0,999038	2021-04-03	United States
ORF1ab_4275_Y	ORF1ab	4275	SRR14393756	13088	G	T	0,164138	2021-04-03	United States
ORF1ab_314_L	ORF1ab	314	SRR14393756	14408	C	T	1	2021-04-03	United States
ORF1ab_976_L	ORF1ab	976	SRR14393756	16394	C	T	1	2021-04-03	United States
ORF1ab_1183_Y	ORF1ab	1183	SRR14393756	17014	G	T	0,998919	2021-04-03	United States
ORF1ab_1315_C	ORF1ab	1315	SRR14393756	17410	C	T	0,999103	2021-04-03	United States
ORF1ab_1499_I	ORF1ab	1499	SRR14393756	17964	G	T	0,997478	2021-04-03	United States
ORF1ab_1668_E	ORF1ab	1668	SRR14393756	18471	T	G	0,998658	2021-04-03	United States
S_13_I	S	13	SRR14393756	21600	G	T	0,9992	2021-04-03	United States
S_152_C	S	152	SRR14393756	22018	G	T	1	2021-04-03	United States
S_258_L	S	258	SRR14393756	22335	G	T	1	2021-04-03	United States
S_452_R	S	452	SRR14393756	22917	T	G	0,999264	2021-04-03	United States
S_614_G	S	614	SRR14393756	23403	A	G	1	2021-04-03	United States
ORF3a_57_H	ORF3a	57	SRR14393756	25563	G	T	0,998981	2021-04-03	United States
ORF7b_15_S	ORF7b	15	SRR14393756	27798	G	T	1	2021-04-03	United States
N_205_I	N	205	SRR14393756	28887	C	T	0,998522	2021-04-03	United States
ORF1ab_265_I	ORF1ab	265	SRR14393757	1059	C	T	1	2021-04-03	United States
ORF1ab_903_V	ORF1ab	903	SRR14393757	2973	C	T	1	2021-04-03	United States
ORF1ab_2144_NA	ORF1ab	2144	SRR14393757	6696	C	+T	0,0763766	2021-04-03	United States
ORF1ab_2147_Y	ORF1ab	2147	SRR14393757	6704	A	T	1	2021-04-03	United States
ORF1ab_2664_D	ORF1ab	2664	SRR14393757	8257	A	C	0,995671	2021-04-03	United States
ORF1ab_3447_L	ORF1ab	3447	SRR14393757	10605	C	T	0,996516	2021-04-03	United States
ORF1ab_3603_NA	ORF1ab	3603	SRR14393757	11074	C	+T	0,0611247	2021-04-03	United States
ORF1ab_4205_V	ORF1ab	4205	SRR14393757	12878	A	G	0,998282	2021-04-03	United States
ORF1ab_314_L	ORF1ab	314	SRR14393757	14408	C	T	1	2021-04-03	United States
ORF1ab_1183_Y	ORF1ab	1183	SRR14393757	17014	G	T	0,996581	2021-04-03	United States
ORF1ab_2172_NA	ORF1ab	2172	SRR14393757	19983	C	+T	0,0555556	2021-04-03	United States
S_13_I	S	13	SRR14393757	21600	G	T	1	2021-04-03	United States
S_152_C	S	152	SRR14393757	22018	G	T	1	2021-04-03	United States
S_452_R	S	452	SRR14393757	22917	T	G	1	2021-04-03	United States
S_614_G	S	614	SRR14393757	23403	A	G	1	2021-04-03	United States
ORF3a_57_H	ORF3a	57	SRR14393757	25563	G	T	0,998476	2021-04-03	United States
ORF8_32_L	ORF8	32	SRR14393757	27987	G	C	1	2021-04-03	United States
ORF8_100_L	ORF8	100	SRR14393757	28191	G	T	1	2021-04-03	United States
N_205_I	N	205	SRR14393757	28887	C	T	0,999011	2021-04-03	United States
N_234_I	N	234	SRR14393757	28975	G	T	0,999003	2021-04-03	United States
N_377_Y	N	377	SRR14393757	29402	G	T	1	2021-04-03	United States
N_396_T	N	396	SRR14393757	29459	C	A	1	2021-04-03	United States
ORF1ab_45_Y	ORF1ab	45	SRR14393758	398	C	T	0,998747	2021-04-07	United States
ORF1ab_265_I	ORF1ab	265	SRR14393758	1059	C	T	0,9978	2021-04-07	United States
ORF1ab_2238_A	ORF1ab	2238	SRR14393758	6978	T	C	1	2021-04-07	United States
ORF1ab_3352_F	ORF1ab	3352	SRR14393758	10319	C	T	1	2021-04-07	United States
ORF1ab_3729_R	ORF1ab	3729	SRR14393758	11451	A	G	0,998495	2021-04-07	United States
ORF1ab_314_L	ORF1ab	314	SRR14393758	14408	C	T	1	2021-04-07	United States
ORF1ab_1653_D	ORF1ab	1653	SRR14393758	18424	A	G	0,998559	2021-04-07	United States
ORF1ab_2613_C	ORF1ab	2613	SRR14393758	21304	C	T	1	2021-04-07	United States
S_614_G	S	614	SRR14393758	23403	A	G	0,998286	2021-04-07	United States
S_677_P	S	677	SRR14393758	23592	A	C	0,997849	2021-04-07	United States
ORF3a_57_H	ORF3a	57	SRR14393758	25563	G	T	1	2021-04-07	United States
ORF3a_172_V	ORF3a	172	SRR14393758	25907	G	T	0,998675	2021-04-07	United States
ORF8_24_L	ORF8	24	SRR14393758	27964	C	T	1	2021-04-07	United States
N_67_S	N	67	SRR14393758	28472	C	T	1	2021-04-07	United States
N_199_L	N	199	SRR14393758	28869	C	T	0,999553	2021-04-07	United States
ORF10_10_S	ORF10	10	SRR14393758	29585	C	T	0,998315	2021-04-07	United States
ORF1ab_959_S	ORF1ab	959	SRR14393759	3140	C	T	1	2021-04-06	United States
ORF1ab_3255_I	ORF1ab	3255	SRR14393759	10029	C	T	1	2021-04-06	United States
ORF1ab_3288_A	ORF1ab	3288	SRR14393759	10127	A	G	0,998819	2021-04-06	United States
ORF1ab_3618_V	ORF1ab	3618	SRR14393759	11117	A	G	1	2021-04-06	United States
ORF1ab_3750_I	ORF1ab	3750	SRR14393759	11514	C	T	1	2021-04-06	United States
ORF1ab_4175_I	ORF1ab	4175	SRR14393759	12789	C	T	1	2021-04-06	United States
ORF1ab_314_L	ORF1ab	314	SRR14393759	14408	C	T	1	2021-04-06	United States
ORF1ab_2382_F	ORF1ab	2382	SRR14393759	20611	C	T	1	2021-04-06	United States
ORF1ab_2537_I	ORF1ab	2537	SRR14393759	21077	C	T	1	2021-04-06	United States
S_478_K	S	478	SRR14393759	22995	C	A	0,998828	2021-04-06	United States
S_614_G	S	614	SRR14393759	23403	A	G	1	2021-04-06	United States
S_678_I	S	678	SRR14393759	23595	C	T	1	2021-04-06	United States
S_681_H	S	681	SRR14393759	23604	C	A	1	2021-04-06	United States
S_732_A	S	732	SRR14393759	23756	A	G	1	2021-04-06	United States
ORF3a_172_C	ORF3a	172	SRR14393759	25906	G	T	1	2021-04-06	United States
ORF8_119_NA	ORF8	119	SRR14393759	28250	T	+CTG	0,992589	2021-04-06	United States
ORF8_120_NA	ORF8	120	SRR14393759	28253	C	-A	0,998413	2021-04-06	United States
N_7_K	N	7	SRR14393759	28292	C	A	0,99823	2021-04-06	United States
N_203_K	N	203	SRR14393759	28881	G	A	1	2021-04-06	United States
N_204_R	N	204	SRR14393759	28883	G	C	1	2021-04-06	United States
ORF1ab_110_Y	ORF1ab	110	SRR14393760	593	C	T	0,294393	2021-04-06	United States
ORF1ab_498_V	ORF1ab	498	SRR14393760	1758	C	T	0,999163	2021-04-06	United States
ORF1ab_959_S	ORF1ab	959	SRR14393760	3140	C	T	1	2021-04-06	United States
ORF1ab_1192_K	ORF1ab	1192	SRR14393760	3839	G	A	0,998641	2021-04-06	United States
ORF1ab_2144_NA	ORF1ab	2144	SRR14393760	6696	C	+T	0,0722135	2021-04-06	United States
ORF1ab_2303_F	ORF1ab	2303	SRR14393760	7173	C	T	0,112266	2021-04-06	United States
ORF1ab_3255_I	ORF1ab	3255	SRR14393760	10029	C	T	1	2021-04-06	United States
ORF1ab_3425_I	ORF1ab	3425	SRR14393760	10540	G	T	0,998227	2021-04-06	United States
ORF1ab_3618_V	ORF1ab	3618	SRR14393760	11117	A	G	1	2021-04-06	United States
ORF1ab_4175_I	ORF1ab	4175	SRR14393760	12789	C	T	1	2021-04-06	United States
ORF1ab_314_L	ORF1ab	314	SRR14393760	14408	C	T	1	2021-04-06	United States
ORF1ab_693_S	ORF1ab	693	SRR14393760	15544	G	T	0,998825	2021-04-06	United States
S_478_K	S	478	SRR14393760	22995	C	A	0,998853	2021-04-06	United States
S_614_G	S	614	SRR14393760	23403	A	G	1	2021-04-06	United States
S_681_H	S	681	SRR14393760	23604	C	A	1	2021-04-06	United States
S_732_A	S	732	SRR14393760	23756	A	G	1	2021-04-06	United States
N_203_K	N	203	SRR14393760	28881	G	A	0,999192	2021-04-06	United States
N_204_R	N	204	SRR14393760	28883	G	C	1	2021-04-06	United States
ORF1ab_1001_I	ORF1ab	1001	SRR14393761	3267	C	T	1	2021-04-06	United States
ORF1ab_1708_D	ORF1ab	1708	SRR14393761	5388	C	A	1	2021-04-06	United States
ORF1ab_2144_NA	ORF1ab	2144	SRR14393761	6696	C	+T	0,0656425	2021-04-06	United States
ORF1ab_2230_T	ORF1ab	2230	SRR14393761	6954	T	C	1	2021-04-06	United States
ORF1ab_2259_I	ORF1ab	2259	SRR14393761	7042	G	T	1	2021-04-06	United States
ORF1ab_3674_NA	ORF1ab	3674	SRR14393761	11287	G	-TCTGGTTTT	0,997194	2021-04-06	United States
ORF1ab_4161_I	ORF1ab	4161	SRR14393761	12747	C	T	0,998919	2021-04-06	United States
ORF1ab_218_L	ORF1ab	218	SRR14393761	14120	C	T	0,99937	2021-04-06	United States
ORF1ab_314_L	ORF1ab	314	SRR14393761	14408	C	T	1	2021-04-06	United States
S_68_NA	S	68	SRR14393761	21764	A	-TACATG	0,987637	2021-04-06	United States
S_143_NA	S	143	SRR14393761	21990	T	-TTA	0,993017	2021-04-06	United States
S_501_Y	S	501	SRR14393761	23063	A	T	1	2021-04-06	United States
S_570_D	S	570	SRR14393761	23271	C	A	1	2021-04-06	United States
S_614_G	S	614	SRR14393761	23403	A	G	0,995247	2021-04-06	United States
S_681_H	S	681	SRR14393761	23604	C	A	1	2021-04-06	United States
S_716_I	S	716	SRR14393761	23709	C	T	1	2021-04-06	United States
S_982_A	S	982	SRR14393761	24506	T	G	0,995205	2021-04-06	United States
S_1118_H	S	1118	SRR14393761	24914	G	C	1	2021-04-06	United States
ORF8_27_*	ORF8	27	SRR14393761	27972	C	T	1	2021-04-06	United States
ORF8_52_I	ORF8	52	SRR14393761	28048	G	T	1	2021-04-06	United States
ORF8_61_F	ORF8	61	SRR14393761	28075	G	T	1	2021-04-06	United States
ORF8_68_*	ORF8	68	SRR14393761	28095	A	T	0,997455	2021-04-06	United States
ORF8_73_C	ORF8	73	SRR14393761	28111	A	G	1	2021-04-06	United States
N_3_H	N	3	SRR14393761	28280	G	C	0,999123	2021-04-06	United States
N_3_V	N	3	SRR14393761	28281	A	T	1	2021-04-06	United States
N_3_E	N	3	SRR14393761	28282	T	A	1	2021-04-06	United States
N_203_K	N	203	SRR14393761	28881	G	A	1	2021-04-06	United States
N_204_R	N	204	SRR14393761	28883	G	C	1	2021-04-06	United States
N_235_F	N	235	SRR14393761	28977	C	T	1	2021-04-06	United States
N_260_NA	N	260	SRR14393761	29051	C	+A	0,0603774	2021-04-06	United States
ORF1ab_1001_I	ORF1ab	1001	SRR14393762	3267	C	T	1	2021-04-06	United States
ORF1ab_1708_D	ORF1ab	1708	SRR14393762	5388	C	A	1	2021-04-06	United States
ORF1ab_2144_NA	ORF1ab	2144	SRR14393762	6696	C	+T	0,0910364	2021-04-06	United States
ORF1ab_2230_T	ORF1ab	2230	SRR14393762	6954	T	C	1	2021-04-06	United States
ORF1ab_2259_I	ORF1ab	2259	SRR14393762	7042	G	T	0,998797	2021-04-06	United States
ORF1ab_3674_NA	ORF1ab	3674	SRR14393762	11287	G	-TCTGGTTTT	0,983931	2021-04-06	United States
ORF1ab_218_L	ORF1ab	218	SRR14393762	14120	C	T	1	2021-04-06	United States
ORF1ab_314_L	ORF1ab	314	SRR14393762	14408	C	T	1	2021-04-06	United States
ORF1ab_833_NA	ORF1ab	833	SRR14393762	15965	G	+T	0,0746791	2021-04-06	United States
ORF1ab_1426_D	ORF1ab	1426	SRR14393762	17743	A	G	0,998423	2021-04-06	United States
ORF1ab_2545_NA	ORF1ab	2545	SRR14393762	21101	G	+T	0,056338	2021-04-06	United States
S_68_NA	S	68	SRR14393762	21764	A	-TACATG	0,996021	2021-04-06	United States
S_143_NA	S	143	SRR14393762	21990	T	-TTA	0,980874	2021-04-06	United States
S_501_Y	S	501	SRR14393762	23063	A	T	0,99912	2021-04-06	United States
S_570_D	S	570	SRR14393762	23271	C	A	1	2021-04-06	United States
S_614_G	S	614	SRR14393762	23403	A	G	0,999068	2021-04-06	United States
S_681_H	S	681	SRR14393762	23604	C	A	0,997696	2021-04-06	United States
S_716_I	S	716	SRR14393762	23709	C	T	1	2021-04-06	United States
S_982_A	S	982	SRR14393762	24506	T	G	0,99789	2021-04-06	United States
S_1104_L	S	1104	SRR14393762	24872	G	T	0,99661	2021-04-06	United States
S_1118_H	S	1118	SRR14393762	24914	G	C	0,99661	2021-04-06	United States
S_1185_C	S	1185	SRR14393762	25115	C	T	1	2021-04-06	United States
M_29_F	M	29	SRR14393762	26607	C	T	0,994026	2021-04-06	United States
ORF8_27_*	ORF8	27	SRR14393762	27972	C	T	1	2021-04-06	United States
ORF8_52_I	ORF8	52	SRR14393762	28048	G	T	1	2021-04-06	United States
ORF8_61_F	ORF8	61	SRR14393762	28075	G	T	0,995816	2021-04-06	United States
ORF8_68_*	ORF8	68	SRR14393762	28095	A	T	0,995833	2021-04-06	United States
ORF8_73_C	ORF8	73	SRR14393762	28111	A	G	0,999167	2021-04-06	United States
N_3_H	N	3	SRR14393762	28280	G	C	1	2021-04-06	United States
N_3_V	N	3	SRR14393762	28281	A	T	0,999069	2021-04-06	United States
N_3_E	N	3	SRR14393762	28282	T	A	0,99814	2021-04-06	United States
N_203_K	N	203	SRR14393762	28881	G	A	0,997444	2021-04-06	United States
N_204_R	N	204	SRR14393762	28883	G	C	0,998715	2021-04-06	United States
N_235_F	N	235	SRR14393762	28977	C	T	0,99676	2021-04-06	United States
N_260_NA	N	260	SRR14393762	29051	C	+A	0,065948	2021-04-06	United States
ORF1ab_426_H	ORF1ab	426	SRR14393763	1542	G	A	0,998305	2021-04-06	United States
ORF1ab_777_L	ORF1ab	777	SRR14393763	2595	C	T	0,996154	2021-04-06	United States
ORF1ab_1001_I	ORF1ab	1001	SRR14393763	3267	C	T	1	2021-04-06	United States
ORF1ab_1708_D	ORF1ab	1708	SRR14393763	5388	C	A	1	2021-04-06	United States
ORF1ab_1828_N	ORF1ab	1828	SRR14393763	5748	C	A	0,993271	2021-04-06	United States
ORF1ab_2144_NA	ORF1ab	2144	SRR14393763	6696	C	+T	0,0884676	2021-04-06	United States
ORF1ab_2230_T	ORF1ab	2230	SRR14393763	6954	T	C	1	2021-04-06	United States
ORF1ab_2259_I	ORF1ab	2259	SRR14393763	7042	G	T	1	2021-04-06	United States
ORF1ab_2685_S	ORF1ab	2685	SRR14393763	8318	C	T	1	2021-04-06	United States
ORF1ab_3674_NA	ORF1ab	3674	SRR14393763	11287	G	-TCTGGTTTT	0,982111	2021-04-06	United States
ORF1ab_218_L	ORF1ab	218	SRR14393763	14120	C	T	1	2021-04-06	United States
ORF1ab_314_L	ORF1ab	314	SRR14393763	14408	C	T	1	2021-04-06	United States
ORF1ab_833_NA	ORF1ab	833	SRR14393763	15965	G	+T	0,0733104	2021-04-06	United States
ORF1ab_1376_N	ORF1ab	1376	SRR14393763	17594	G	A	0,210614	2021-04-06	United States
S_68_NA	S	68	SRR14393763	21764	A	-TACATG	1	2021-04-06	United States
S_143_NA	S	143	SRR14393763	21990	T	-TTA	0,981781	2021-04-06	United States
S_501_Y	S	501	SRR14393763	23063	A	T	1	2021-04-06	United States
S_570_D	S	570	SRR14393763	23271	C	A	1	2021-04-06	United States
S_614_G	S	614	SRR14393763	23403	A	G	1	2021-04-06	United States
S_681_H	S	681	SRR14393763	23604	C	A	1	2021-04-06	United States
S_716_I	S	716	SRR14393763	23709	C	T	1	2021-04-06	United States
S_982_A	S	982	SRR14393763	24506	T	G	0,998907	2021-04-06	United States
S_1118_H	S	1118	SRR14393763	24914	G	C	1	2021-04-06	United States
ORF3a_86_F	ORF3a	86	SRR14393763	25650	G	T	0,993789	2021-04-06	United States
ORF7a_28_I	ORF7a	28	SRR14393763	27476	C	T	0,0853081	2021-04-06	United States
ORF8_27_*	ORF8	27	SRR14393763	27972	C	T	1	2021-04-06	United States
ORF8_52_I	ORF8	52	SRR14393763	28048	G	T	1	2021-04-06	United States
ORF8_61_F	ORF8	61	SRR14393763	28075	G	T	1	2021-04-06	United States
ORF8_68_*	ORF8	68	SRR14393763	28095	A	T	1	2021-04-06	United States
ORF8_73_C	ORF8	73	SRR14393763	28111	A	G	0,998716	2021-04-06	United States
N_3_H	N	3	SRR14393763	28280	G	C	1	2021-04-06	United States
N_3_V	N	3	SRR14393763	28281	A	T	1	2021-04-06	United States
N_3_E	N	3	SRR14393763	28282	T	A	1	2021-04-06	United States
N_203_K	N	203	SRR14393763	28881	G	A	1	2021-04-06	United States
N_204_R	N	204	SRR14393763	28883	G	C	1	2021-04-06	United States
N_235_F	N	235	SRR14393763	28977	C	T	0,998632	2021-04-06	United States
N_260_NA	N	260	SRR14393763	29051	C	+A	0,0554822	2021-04-06	United States
ORF1ab_388_Y	ORF1ab	388	SRR14393764	1427	C	T	0,999172	2021-04-06	United States
ORF1ab_1188_L	ORF1ab	1188	SRR14393764	3828	C	T	0,998319	2021-04-06	United States
ORF1ab_1795_Q	ORF1ab	1795	SRR14393764	5648	A	C	0,996262	2021-04-06	United States
ORF1ab_2144_L	ORF1ab	2144	SRR14393764	6696	C	T	0,0597015	2021-04-06	United States
ORF1ab_2144_NA	ORF1ab	2144	SRR14393764	6696	C	+T	0,17268	2021-04-06	United States
ORF1ab_3603_NA	ORF1ab	3603	SRR14393764	11074	C	+T	0,0755355	2021-04-06	United States
ORF1ab_3606_NA	ORF1ab	3606	SRR14393764	11082	T	-G	0,0869074	2021-04-06	United States
ORF1ab_3606_F	ORF1ab	3606	SRR14393764	11083	G	T	1	2021-04-06	United States
ORF1ab_3674_NA	ORF1ab	3674	SRR14393764	11287	G	-TCTGGTTTT	0,998881	2021-04-06	United States
ORF1ab_314_L	ORF1ab	314	SRR14393764	14408	C	T	0,999237	2021-04-06	United States
ORF1ab_1264_D	ORF1ab	1264	SRR14393764	17259	G	T	0,999328	2021-04-06	United States
ORF1ab_1560_G	ORF1ab	1560	SRR14393764	18146	A	G	0,997809	2021-04-06	United States
S_18_F	S	18	SRR14393764	21614	C	T	1	2021-04-06	United States
S_20_N	S	20	SRR14393764	21621	C	A	1	2021-04-06	United States
S_26_S	S	26	SRR14393764	21638	C	T	0,998994	2021-04-06	United States
S_138_Y	S	138	SRR14393764	21974	G	T	1	2021-04-06	United States
S_190_S	S	190	SRR14393764	22132	G	T	1	2021-04-06	United States
S_417_T	S	417	SRR14393764	22812	A	C	0,998709	2021-04-06	United States
S_484_K	S	484	SRR14393764	23012	G	A	1	2021-04-06	United States
S_501_Y	S	501	SRR14393764	23063	A	T	1	2021-04-06	United States
S_614_G	S	614	SRR14393764	23403	A	G	1	2021-04-06	United States
S_655_Y	S	655	SRR14393764	23525	C	T	1	2021-04-06	United States
S_1027_I	S	1027	SRR14393764	24642	C	T	0,999057	2021-04-06	United States
S_1176_F	S	1176	SRR14393764	25088	G	T	1	2021-04-06	United States
ORF3a_135_NA	ORF3a	135	SRR14393764	25797	C	+A	0,0547753	2021-04-06	United States
ORF3a_253_P	ORF3a	253	SRR14393764	26149	T	C	1	2021-04-06	United States
ORF8_92_K	ORF8	92	SRR14393764	28167	G	A	1	2021-04-06	United States
ORF8_107_NA	ORF8	107	SRR14393764	28214	C	+T	0,0576714	2021-04-06	United States
N_80_R	N	80	SRR14393764	28512	C	G	0,998077	2021-04-06	United States
N_202_C	N	202	SRR14393764	28877	A	T	0,998312	2021-04-06	United States
N_202_T	N	202	SRR14393764	28878	G	C	0,999157	2021-04-06	United States
N_203_K	N	203	SRR14393764	28881	G	A	1	2021-04-06	United States
N_204_R	N	204	SRR14393764	28883	G	C	1	2021-04-06	United States
N_260_NA	N	260	SRR14393764	29051	C	+A	0,101079	2021-04-06	United States
ORF1ab_265_I	ORF1ab	265	SRR14393765	1059	C	T	0,99793	2021-04-06	United States
ORF1ab_538_L	ORF1ab	538	SRR14393765	1878	C	T	1	2021-04-06	United States
ORF1ab_714_R	ORF1ab	714	SRR14393765	2406	A	G	1	2021-04-06	United States
ORF1ab_2674_I	ORF1ab	2674	SRR14393765	8287	G	T	0,999471	2021-04-06	United States
ORF1ab_4205_V	ORF1ab	4205	SRR14393765	12878	A	G	1	2021-04-06	United States
ORF1ab_314_L	ORF1ab	314	SRR14393765	14408	C	T	1	2021-04-06	United States
ORF1ab_662_V	ORF1ab	662	SRR14393765	15452	G	T	0,998353	2021-04-06	United States
ORF1ab_1183_Y	ORF1ab	1183	SRR14393765	17014	G	T	0,998833	2021-04-06	United States
ORF1ab_1637_I	ORF1ab	1637	SRR14393765	18377	C	T	0,0657194	2021-04-06	United States
S_13_I	S	13	SRR14393765	21600	G	T	0,998909	2021-04-06	United States
S_152_C	S	152	SRR14393765	22018	G	T	0,999169	2021-04-06	United States
S_452_R	S	452	SRR14393765	22917	T	G	0,997699	2021-04-06	United States
S_614_G	S	614	SRR14393765	23403	A	G	0,998733	2021-04-06	United States
S_640_P	S	640	SRR14393765	23480	T	C	0,0633737	2021-04-06	United States
ORF3a_57_H	ORF3a	57	SRR14393765	25563	G	T	1	2021-04-06	United States
ORF3a_110_V	ORF3a	110	SRR14393765	25721	C	T	0,0513036	2021-04-06	United States
M_109_I	M	109	SRR14393765	26849	G	T	1	2021-04-06	United States
N_205_I	N	205	SRR14393765	28887	C	T	0,999284	2021-04-06	United States
ORF1ab_1001_I	ORF1ab	1001	SRR14393766	3267	C	T	0,995157	2021-04-06	United States
ORF1ab_1708_D	ORF1ab	1708	SRR14393766	5388	C	A	0,997382	2021-04-06	United States
ORF1ab_2144_NA	ORF1ab	2144	SRR14393766	6696	C	+T	0,107965	2021-04-06	United States
ORF1ab_2230_T	ORF1ab	2230	SRR14393766	6954	T	C	0,998445	2021-04-06	United States
ORF1ab_3674_NA	ORF1ab	3674	SRR14393766	11287	G	-TCTGGTTTT	0,986028	2021-04-06	United States
ORF1ab_4087_I	ORF1ab	4087	SRR14393766	12525	C	T	0,98895	2021-04-06	United States
ORF1ab_218_L	ORF1ab	218	SRR14393766	14120	C	T	0,989346	2021-04-06	United States
ORF1ab_314_L	ORF1ab	314	SRR14393766	14408	C	T	1	2021-04-06	United States
ORF1ab_833_NA	ORF1ab	833	SRR14393766	15965	G	+T	0,100819	2021-04-06	United States
ORF1ab_1538_L	ORF1ab	1538	SRR14393766	18079	G	T	1	2021-04-06	United States
ORF1ab_1634_NA	ORF1ab	1634	SRR14393766	18368	G	+T	0,0572139	2021-04-06	United States
ORF1ab_1835_N	ORF1ab	1835	SRR14393766	18972	G	T	0,40566	2021-04-06	United States
S_68_NA	S	68	SRR14393766	21764	A	-TACATG	0,992565	2021-04-06	United States
S_143_NA	S	143	SRR14393766	21990	T	-TTA	0,977186	2021-04-06	United States
S_501_Y	S	501	SRR14393766	23063	A	T	0,993261	2021-04-06	United States
S_570_D	S	570	SRR14393766	23271	C	A	0,995929	2021-04-06	United States
S_614_G	S	614	SRR14393766	23403	A	G	1	2021-04-06	United States
S_681_H	S	681	SRR14393766	23604	C	A	0,991758	2021-04-06	United States
S_716_I	S	716	SRR14393766	23709	C	T	0,99162	2021-04-06	United States
S_982_A	S	982	SRR14393766	24506	T	G	0,990751	2021-04-06	United States
S_1118_H	S	1118	SRR14393766	24914	G	C	0,9947	2021-04-06	United States
ORF8_27_*	ORF8	27	SRR14393766	27972	C	T	0,996212	2021-04-06	United States
ORF8_52_I	ORF8	52	SRR14393766	28048	G	T	0,996169	2021-04-06	United States
ORF8_68_*	ORF8	68	SRR14393766	28095	A	T	0,996183	2021-04-06	United States
ORF8_73_C	ORF8	73	SRR14393766	28111	A	G	0,996372	2021-04-06	United States
N_3_H	N	3	SRR14393766	28280	G	C	0,990442	2021-04-06	United States
N_3_V	N	3	SRR14393766	28281	A	T	0,990442	2021-04-06	United States
N_3_E	N	3	SRR14393766	28282	T	A	0,991637	2021-04-06	United States
N_203_K	N	203	SRR14393766	28881	G	A	0,991466	2021-04-06	United States
N_204_R	N	204	SRR14393766	28883	G	C	0,992242	2021-04-06	United States
N_235_F	N	235	SRR14393766	28977	C	T	0,992145	2021-04-06	United States
N_260_NA	N	260	SRR14393766	29051	C	+A	0,0737885	2021-04-06	United States
ORF1ab_265_I	ORF1ab	265	SRR14393767	1059	C	T	1	2021-04-06	United States
ORF1ab_2144_NA	ORF1ab	2144	SRR14393767	6696	C	+T	0,136015	2021-04-06	United States
ORF1ab_3352_F	ORF1ab	3352	SRR14393767	10319	C	T	0,998984	2021-04-06	United States
ORF1ab_3610_NA	ORF1ab	3610	SRR14393767	11095	C	+T	0,0562162	2021-04-06	United States
ORF1ab_314_L	ORF1ab	314	SRR14393767	14408	C	T	1	2021-04-06	United States
ORF1ab_596_I	ORF1ab	596	SRR14393767	15253	G	A	0,998934	2021-04-06	United States
ORF1ab_1653_D	ORF1ab	1653	SRR14393767	18424	A	G	1	2021-04-06	United States
ORF1ab_2090_Y	ORF1ab	2090	SRR14393767	19735	G	T	1	2021-04-06	United States
ORF1ab_2613_C	ORF1ab	2613	SRR14393767	21304	C	T	0,998596	2021-04-06	United States
S_522_S	S	522	SRR14393767	23126	G	T	0,999088	2021-04-06	United States
S_614_G	S	614	SRR14393767	23403	A	G	1	2021-04-06	United States
ORF3a_57_H	ORF3a	57	SRR14393767	25563	G	T	1	2021-04-06	United States
ORF3a_172_V	ORF3a	172	SRR14393767	25907	G	T	1	2021-04-06	United States
M_63_S	M	63	SRR14393767	26709	G	T	0,998861	2021-04-06	United States
ORF8_24_L	ORF8	24	SRR14393767	27964	C	T	0,998084	2021-04-06	United States
N_67_S	N	67	SRR14393767	28472	C	T	1	2021-04-06	United States
N_199_L	N	199	SRR14393767	28869	C	T	0,999192	2021-04-06	United States
N_260_NA	N	260	SRR14393767	29051	C	+A	0,0960929	2021-04-06	United States
N_378_Q	N	378	SRR14393767	29405	G	C	0,998124	2021-04-06	United States
ORF1ab_265_I	ORF1ab	265	SRR14393768	1059	C	T	1	2021-04-06	United States
ORF1ab_929_V	ORF1ab	929	SRR14393768	3051	A	T	1	2021-04-06	United States
ORF1ab_1312_L	ORF1ab	1312	SRR14393768	4199	A	C	0,120805	2021-04-06	United States
ORF1ab_2144_NA	ORF1ab	2144	SRR14393768	6696	C	+T	0,0663717	2021-04-06	United States
ORF1ab_3459_M	ORF1ab	3459	SRR14393768	10641	C	T	1	2021-04-06	United States
ORF1ab_4205_V	ORF1ab	4205	SRR14393768	12878	A	G	1	2021-04-06	United States
ORF1ab_314_L	ORF1ab	314	SRR14393768	14408	C	T	1	2021-04-06	United States
ORF1ab_1183_Y	ORF1ab	1183	SRR14393768	17014	G	T	0,999178	2021-04-06	United States
S_13_I	S	13	SRR14393768	21600	G	T	1	2021-04-06	United States
S_152_C	S	152	SRR14393768	22018	G	T	1	2021-04-06	United States
S_303_F	S	303	SRR14393768	22471	G	C	1	2021-04-06	United States
S_308_L	S	308	SRR14393768	22484	G	T	0,999662	2021-04-06	United States
S_452_R	S	452	SRR14393768	22917	T	G	0,999478	2021-04-06	United States
S_614_G	S	614	SRR14393768	23403	A	G	0,999012	2021-04-06	United States
ORF3a_57_H	ORF3a	57	SRR14393768	25563	G	T	1	2021-04-06	United States
N_205_I	N	205	SRR14393768	28887	C	T	1	2021-04-06	United States
ORF1ab_333_M	ORF1ab	333	SRR14393769	1263	C	T	0,999517	2021-04-06	United States
ORF1ab_959_S	ORF1ab	959	SRR14393769	3140	C	T	1	2021-04-06	United States
ORF1ab_3255_I	ORF1ab	3255	SRR14393769	10029	C	T	1	2021-04-06	United States
ORF1ab_3618_V	ORF1ab	3618	SRR14393769	11117	A	G	1	2021-04-06	United States
ORF1ab_4175_I	ORF1ab	4175	SRR14393769	12789	C	T	1	2021-04-06	United States
ORF1ab_314_L	ORF1ab	314	SRR14393769	14408	C	T	1	2021-04-06	United States
S_478_K	S	478	SRR14393769	22995	C	A	1	2021-04-06	United States
S_614_G	S	614	SRR14393769	23403	A	G	1	2021-04-06	United States
S_681_H	S	681	SRR14393769	23604	C	A	1	2021-04-06	United States
S_732_A	S	732	SRR14393769	23756	A	G	1	2021-04-06	United States
ORF8_4_P	ORF8	4	SRR14393769	27904	T	C	0,990654	2021-04-06	United States
N_203_K	N	203	SRR14393769	28881	G	A	1	2021-04-06	United States
N_204_R	N	204	SRR14393769	28883	G	C	0,999462	2021-04-06	United States
ORF1ab_333_M	ORF1ab	333	SRR14393770	1263	C	T	0,985915	2021-04-06	United States
ORF1ab_1001_I	ORF1ab	1001	SRR14393770	3267	C	T	1	2021-04-06	United States
ORF1ab_1708_D	ORF1ab	1708	SRR14393770	5388	C	A	1	2021-04-06	United States
ORF1ab_2144_NA	ORF1ab	2144	SRR14393770	6696	C	+T	0,0953912	2021-04-06	United States
ORF1ab_2230_T	ORF1ab	2230	SRR14393770	6954	T	C	1	2021-04-06	United States
ORF1ab_2259_I	ORF1ab	2259	SRR14393770	7042	G	T	1	2021-04-06	United States
ORF1ab_3674_NA	ORF1ab	3674	SRR14393770	11287	G	-TCTGGTTTT	0,998801	2021-04-06	United States
ORF1ab_218_L	ORF1ab	218	SRR14393770	14120	C	T	1	2021-04-06	United States
ORF1ab_314_L	ORF1ab	314	SRR14393770	14408	C	T	0,996743	2021-04-06	United States
ORF1ab_833_NA	ORF1ab	833	SRR14393770	15965	G	+T	0,0958967	2021-04-06	United States
ORF1ab_2274_A	ORF1ab	2274	SRR14393770	20288	A	C	1	2021-04-06	United States
S_3_NA	S	3	SRR14393770	21569	G	+T	0,111189	2021-04-06	United States
S_5_F	S	5	SRR14393770	21575	C	T	0,993798	2021-04-06	United States
S_68_NA	S	68	SRR14393770	21764	A	-TACATG	1	2021-04-06	United States
S_143_NA	S	143	SRR14393770	21990	T	-TTA	0,986087	2021-04-06	United States
S_501_Y	S	501	SRR14393770	23063	A	T	1	2021-04-06	United States
S_570_D	S	570	SRR14393770	23271	C	A	1	2021-04-06	United States
S_614_G	S	614	SRR14393770	23403	A	G	0,998819	2021-04-06	United States
S_681_H	S	681	SRR14393770	23604	C	A	1	2021-04-06	United States
S_716_I	S	716	SRR14393770	23709	C	T	1	2021-04-06	United States
S_982_A	S	982	SRR14393770	24506	T	G	0,997214	2021-04-06	United States
S_1118_H	S	1118	SRR14393770	24914	G	C	1	2021-04-06	United States
ORF3a_270_I	ORF3a	270	SRR14393770	26201	C	T	0,997018	2021-04-06	United States
ORF8_27_*	ORF8	27	SRR14393770	27972	C	T	1	2021-04-06	United States
ORF8_52_I	ORF8	52	SRR14393770	28048	G	T	1	2021-04-06	United States
ORF8_61_F	ORF8	61	SRR14393770	28075	G	T	0,990741	2021-04-06	United States
ORF8_68_*	ORF8	68	SRR14393770	28095	A	T	1	2021-04-06	United States
ORF8_73_C	ORF8	73	SRR14393770	28111	A	G	1	2021-04-06	United States
N_3_H	N	3	SRR14393770	28280	G	C	1	2021-04-06	United States
N_3_V	N	3	SRR14393770	28281	A	T	0,998778	2021-04-06	United States
N_3_E	N	3	SRR14393770	28282	T	A	1	2021-04-06	United States
N_203_K	N	203	SRR14393770	28881	G	A	1	2021-04-06	United States
N_204_R	N	204	SRR14393770	28883	G	C	1	2021-04-06	United States
N_235_F	N	235	SRR14393770	28977	C	T	1	2021-04-06	United States
N_260_NA	N	260	SRR14393770	29051	C	+A	0,0612043	2021-04-06	United States
ORF1ab_1001_I	ORF1ab	1001	SRR14393771	3267	C	T	1	2021-04-06	United States
ORF1ab_1708_D	ORF1ab	1708	SRR14393771	5388	C	A	1	2021-04-06	United States
ORF1ab_2144_NA	ORF1ab	2144	SRR14393771	6696	C	+T	0,0772152	2021-04-06	United States
ORF1ab_2230_T	ORF1ab	2230	SRR14393771	6954	T	C	1	2021-04-06	United States
ORF1ab_2259_I	ORF1ab	2259	SRR14393771	7042	G	T	0,993711	2021-04-06	United States
ORF1ab_3674_NA	ORF1ab	3674	SRR14393771	11287	G	-TCTGGTTTT	0,994966	2021-04-06	United States
ORF1ab_218_L	ORF1ab	218	SRR14393771	14120	C	T	0,995745	2021-04-06	United States
ORF1ab_314_L	ORF1ab	314	SRR14393771	14408	C	T	1	2021-04-06	United States
ORF1ab_833_NA	ORF1ab	833	SRR14393771	15965	G	+T	0,0506406	2021-04-06	United States
S_68_NA	S	68	SRR14393771	21764	A	-TACATG	0,994444	2021-04-06	United States
S_143_NA	S	143	SRR14393771	21990	T	-TTA	0,988848	2021-04-06	United States
S_501_Y	S	501	SRR14393771	23063	A	T	1	2021-04-06	United States
S_570_D	S	570	SRR14393771	23271	C	A	0,998233	2021-04-06	United States
S_614_G	S	614	SRR14393771	23403	A	G	0,998217	2021-04-06	United States
S_681_H	S	681	SRR14393771	23604	C	A	1	2021-04-06	United States
S_716_I	S	716	SRR14393771	23709	C	T	1	2021-04-06	United States
S_982_A	S	982	SRR14393771	24506	T	G	1	2021-04-06	United States
S_1118_H	S	1118	SRR14393771	24914	G	C	1	2021-04-06	United States
ORF8_27_*	ORF8	27	SRR14393771	27972	C	T	1	2021-04-06	United States
ORF8_52_I	ORF8	52	SRR14393771	28048	G	T	1	2021-04-06	United States
ORF8_61_F	ORF8	61	SRR14393771	28075	G	T	0,995238	2021-04-06	United States
ORF8_68_*	ORF8	68	SRR14393771	28095	A	T	0,995283	2021-04-06	United States
ORF8_73_C	ORF8	73	SRR14393771	28111	A	G	1	2021-04-06	United States
N_3_H	N	3	SRR14393771	28280	G	C	1	2021-04-06	United States
N_3_V	N	3	SRR14393771	28281	A	T	0,998505	2021-04-06	United States
N_3_E	N	3	SRR14393771	28282	T	A	0,998507	2021-04-06	United States
N_203_K	N	203	SRR14393771	28881	G	A	1	2021-04-06	United States
N_204_R	N	204	SRR14393771	28883	G	C	1	2021-04-06	United States
N_235_F	N	235	SRR14393771	28977	C	T	1	2021-04-06	United States
N_260_NA	N	260	SRR14393771	29051	C	+A	0,0504528	2021-04-06	United States
ORF1ab_1001_I	ORF1ab	1001	SRR14393772	3267	C	T	0,996124	2021-04-06	United States
ORF1ab_1708_D	ORF1ab	1708	SRR14393772	5388	C	A	0,997481	2021-04-06	United States
ORF1ab_2230_T	ORF1ab	2230	SRR14393772	6954	T	C	0,998933	2021-04-06	United States
ORF1ab_3674_NA	ORF1ab	3674	SRR14393772	11287	G	-TCTGGTTTT	0,99511	2021-04-06	United States
ORF1ab_218_L	ORF1ab	218	SRR14393772	14120	C	T	1	2021-04-06	United States
ORF1ab_314_L	ORF1ab	314	SRR14393772	14408	C	T	1	2021-04-06	United States
ORF1ab_1975_S	ORF1ab	1975	SRR14393772	19390	C	T	0,994012	2021-04-06	United States
S_68_NA	S	68	SRR14393772	21764	A	-TACATG	0,992847	2021-04-06	United States
S_143_NA	S	143	SRR14393772	21990	T	-TTA	0,97851	2021-04-06	United States
S_465_D	S	465	SRR14393772	22957	G	T	0,998413	2021-04-06	United States
S_501_Y	S	501	SRR14393772	23063	A	T	0,999204	2021-04-06	United States
S_570_D	S	570	SRR14393772	23271	C	A	0,989975	2021-04-06	United States
S_614_G	S	614	SRR14393772	23403	A	G	0,997561	2021-04-06	United States
S_681_H	S	681	SRR14393772	23604	C	A	0,996183	2021-04-06	United States
S_716_I	S	716	SRR14393772	23709	C	T	0,996154	2021-04-06	United States
S_982_A	S	982	SRR14393772	24506	T	G	0,995833	2021-04-06	United States
S_1118_H	S	1118	SRR14393772	24914	G	C	1	2021-04-06	United States
ORF7b_12_NA	ORF7b	12	SRR14393772	27790	G	+T	0,0571429	2021-04-06	United States
ORF8_73_C	ORF8	73	SRR14393772	28111	A	G	0,997323	2021-04-06	United States
N_3_H	N	3	SRR14393772	28280	G	C	0,997655	2021-04-06	United States
N_3_V	N	3	SRR14393772	28281	A	T	0,997653	2021-04-06	United States
N_3_E	N	3	SRR14393772	28282	T	A	0,997653	2021-04-06	United States
N_203_K	N	203	SRR14393772	28881	G	A	0,993686	2021-04-06	United States
N_204_R	N	204	SRR14393772	28883	G	C	0,992885	2021-04-06	United States
N_235_F	N	235	SRR14393772	28977	C	T	0,992783	2021-04-06	United States
N_260_NA	N	260	SRR14393772	29051	C	+A	0,0528415	2021-04-06	United States
ORF1ab_265_I	ORF1ab	265	SRR14393773	1059	C	T	1	2021-04-06	United States
ORF1ab_2877_I	ORF1ab	2877	SRR14393773	8895	C	T	0,996727	2021-04-06	United States
ORF1ab_3158_T	ORF1ab	3158	SRR14393773	9738	G	C	1	2021-04-06	United States
ORF1ab_314_L	ORF1ab	314	SRR14393773	14408	C	T	1	2021-04-06	United States
ORF1ab_976_L	ORF1ab	976	SRR14393773	16394	C	T	0,992832	2021-04-06	United States
ORF1ab_1183_Y	ORF1ab	1183	SRR14393773	17014	G	T	1	2021-04-06	United States
S_13_I	S	13	SRR14393773	21600	G	T	1	2021-04-06	United States
S_152_C	S	152	SRR14393773	22018	G	T	1	2021-04-06	United States
S_258_L	S	258	SRR14393773	22335	G	T	0,997881	2021-04-06	United States
S_452_R	S	452	SRR14393773	22917	T	G	0,997605	2021-04-06	United States
S_614_G	S	614	SRR14393773	23403	A	G	0,998742	2021-04-06	United States
ORF3a_57_H	ORF3a	57	SRR14393773	25563	G	T	0,997727	2021-04-06	United States
ORF8_65_V	ORF8	65	SRR14393773	28087	C	T	0,994709	2021-04-06	United States
N_205_I	N	205	SRR14393773	28887	C	T	0,998077	2021-04-06	United States
ORF1ab_265_I	ORF1ab	265	SRR14393774	1059	C	T	1	2021-04-06	United States
ORF1ab_2877_I	ORF1ab	2877	SRR14393774	8895	C	T	0,998569	2021-04-06	United States
ORF1ab_3158_T	ORF1ab	3158	SRR14393774	9738	G	C	1	2021-04-06	United States
ORF1ab_314_L	ORF1ab	314	SRR14393774	14408	C	T	1	2021-04-06	United States
ORF1ab_976_L	ORF1ab	976	SRR14393774	16394	C	T	1	2021-04-06	United States
ORF1ab_1183_Y	ORF1ab	1183	SRR14393774	17014	G	T	0,998503	2021-04-06	United States
S_13_I	S	13	SRR14393774	21600	G	T	1	2021-04-06	United States
S_152_C	S	152	SRR14393774	22018	G	T	1	2021-04-06	United States
S_258_L	S	258	SRR14393774	22335	G	T	1	2021-04-06	United States
S_452_R	S	452	SRR14393774	22917	T	G	1	2021-04-06	United States
S_614_G	S	614	SRR14393774	23403	A	G	0,998487	2021-04-06	United States
ORF3a_57_H	ORF3a	57	SRR14393774	25563	G	T	1	2021-04-06	United States
ORF8_65_V	ORF8	65	SRR14393774	28087	C	T	1	2021-04-06	United States
N_205_I	N	205	SRR14393774	28887	C	T	0,999041	2021-04-06	United States
ORF1ab_265_I	ORF1ab	265	SRR14393775	1059	C	T	0,999435	2021-04-03	United States
ORF1ab_1301_V	ORF1ab	1301	SRR14393775	4166	A	G	1	2021-04-03	United States
ORF1ab_2068_I	ORF1ab	2068	SRR14393775	6468	C	T	1	2021-04-03	United States
ORF1ab_2144_NA	ORF1ab	2144	SRR14393775	6696	C	+T	0,0925926	2021-04-03	United States
ORF1ab_3201_P	ORF1ab	3201	SRR14393775	9867	T	C	1	2021-04-03	United States
ORF1ab_3209_V	ORF1ab	3209	SRR14393775	9891	C	T	1	2021-04-03	United States
ORF1ab_3674_NA	ORF1ab	3674	SRR14393775	11287	G	-TCTGGTTTT	1	2021-04-03	United States
ORF1ab_3847_I	ORF1ab	3847	SRR14393775	11804	G	A	1	2021-04-03	United States
ORF1ab_3922_R	ORF1ab	3922	SRR14393775	12030	A	G	1	2021-04-03	United States
ORF1ab_314_L	ORF1ab	314	SRR14393775	14408	C	T	1	2021-04-03	United States
S_157_S	S	157	SRR14393775	22032	T	C	0,998973	2021-04-03	United States
S_452_R	S	452	SRR14393775	22917	T	G	0,998172	2021-04-03	United States
S_614_G	S	614	SRR14393775	23403	A	G	0,99909	2021-04-03	United States
S_859_N	S	859	SRR14393775	24138	C	A	0,999632	2021-04-03	United States
S_950_H	S	950	SRR14393775	24410	G	C	1	2021-04-03	United States
ORF3a_42_L	ORF3a	42	SRR14393775	25517	C	T	0,997391	2021-04-03	United States
ORF3a_57_H	ORF3a	57	SRR14393775	25563	G	T	0,999568	2021-04-03	United States
ORF3a_104_L	ORF3a	104	SRR14393775	25703	C	T	0,99718	2021-04-03	United States
ORF8_11_I	ORF8	11	SRR14393775	27925	C	T	1	2021-04-03	United States
ORF8_51_S	ORF8	51	SRR14393775	28044	G	T	1	2021-04-03	United States
N_205_I	N	205	SRR14393775	28887	C	T	0,999768	2021-04-03	United States
N_234_I	N	234	SRR14393775	28975	G	A	0,99929	2021-04-03	United States
ORF1ab_1001_I	ORF1ab	1001	SRR14393776	3267	C	T	0,999242	2021-04-03	United States
ORF1ab_1708_D	ORF1ab	1708	SRR14393776	5388	C	A	1	2021-04-03	United States
ORF1ab_2230_T	ORF1ab	2230	SRR14393776	6954	T	C	1	2021-04-03	United States
ORF1ab_3674_NA	ORF1ab	3674	SRR14393776	11287	G	-TCTGGTTTT	0,9942	2021-04-03	United States
ORF1ab_3768_NA	ORF1ab	3768	SRR14393776	11567	A	+T	0,0735586	2021-04-03	United States
ORF1ab_3966_R	ORF1ab	3966	SRR14393776	12162	A	G	0,999249	2021-04-03	United States
ORF1ab_11_A	ORF1ab	11	SRR14393776	13498	A	G	0,993421	2021-04-03	United States
ORF1ab_314_L	ORF1ab	314	SRR14393776	14408	C	T	0,998549	2021-04-03	United States
ORF1ab_1383_R	ORF1ab	1383	SRR14393776	17615	A	G	0,99951	2021-04-03	United States
ORF1ab_2557_R	ORF1ab	2557	SRR14393776	21137	A	G	1	2021-04-03	United States
S_68_NA	S	68	SRR14393776	21764	A	-TACATG	0,997082	2021-04-03	United States
S_143_NA	S	143	SRR14393776	21990	T	-TTA	0,992826	2021-04-03	United States
S_501_Y	S	501	SRR14393776	23063	A	T	1	2021-04-03	United States
S_570_D	S	570	SRR14393776	23271	C	A	0,999202	2021-04-03	United States
S_614_G	S	614	SRR14393776	23403	A	G	0,998822	2021-04-03	United States
S_681_H	S	681	SRR14393776	23604	C	A	1	2021-04-03	United States
S_716_I	S	716	SRR14393776	23709	C	T	0,999026	2021-04-03	United States
S_982_A	S	982	SRR14393776	24506	T	G	0,999635	2021-04-03	United States
S_1118_H	S	1118	SRR14393776	24914	G	C	0,999264	2021-04-03	United States
S_1191_N	S	1191	SRR14393776	25135	G	T	1	2021-04-03	United States
ORF3a_229_I	ORF3a	229	SRR14393776	26078	C	T	0,999004	2021-04-03	United States
ORF8_27_*	ORF8	27	SRR14393776	27972	C	T	0,99697	2021-04-03	United States
ORF8_52_I	ORF8	52	SRR14393776	28048	G	T	1	2021-04-03	United States
ORF8_73_C	ORF8	73	SRR14393776	28111	A	G	0,99962	2021-04-03	United States
N_3_H	N	3	SRR14393776	28280	G	C	1	2021-04-03	United States
N_3_V	N	3	SRR14393776	28281	A	T	0,999704	2021-04-03	United States
N_3_E	N	3	SRR14393776	28282	T	A	0,99941	2021-04-03	United States
N_203_K	N	203	SRR14393776	28881	G	A	0,999533	2021-04-03	United States
N_204_R	N	204	SRR14393776	28883	G	C	0,999378	2021-04-03	United States
N_235_F	N	235	SRR14393776	28977	C	T	0,999056	2021-04-03	United States
ORF1ab_730_F	ORF1ab	730	SRR14393777	2453	C	T	1	2021-04-03	United States
ORF1ab_1001_I	ORF1ab	1001	SRR14393777	3267	C	T	0,998802	2021-04-03	United States
ORF1ab_1708_D	ORF1ab	1708	SRR14393777	5388	C	A	1	2021-04-03	United States
ORF1ab_2144_NA	ORF1ab	2144	SRR14393777	6696	C	+T	0,0559503	2021-04-03	United States
ORF1ab_2230_T	ORF1ab	2230	SRR14393777	6954	T	C	0,998635	2021-04-03	United States
ORF1ab_3116_F	ORF1ab	3116	SRR14393777	9611	C	T	1	2021-04-03	United States
ORF1ab_3674_NA	ORF1ab	3674	SRR14393777	11287	G	-TCTGGTTTT	0,995749	2021-04-03	United States
ORF1ab_314_L	ORF1ab	314	SRR14393777	14408	C	T	0,998294	2021-04-03	United States
S_68_NA	S	68	SRR14393777	21764	A	-TACATG	0,993046	2021-04-03	United States
S_98_F	S	98	SRR14393777	21855	C	T	1	2021-04-03	United States
S_138_H	S	138	SRR14393777	21974	G	C	0,998613	2021-04-03	United States
S_143_NA	S	143	SRR14393777	21990	T	-TTA	0,987603	2021-04-03	United States
S_501_Y	S	501	SRR14393777	23063	A	T	1	2021-04-03	United States
S_570_D	S	570	SRR14393777	23271	C	A	0,997719	2021-04-03	United States
S_614_G	S	614	SRR14393777	23403	A	G	0,999255	2021-04-03	United States
S_681_H	S	681	SRR14393777	23604	C	A	1	2021-04-03	United States
S_716_I	S	716	SRR14393777	23709	C	T	1	2021-04-03	United States
S_982_A	S	982	SRR14393777	24506	T	G	0,998097	2021-04-03	United States
S_1118_H	S	1118	SRR14393777	24914	G	C	1	2021-04-03	United States
ORF8_27_*	ORF8	27	SRR14393777	27972	C	T	1	2021-04-03	United States
ORF8_52_I	ORF8	52	SRR14393777	28048	G	T	1	2021-04-03	United States
ORF8_73_C	ORF8	73	SRR14393777	28111	A	G	0,999261	2021-04-03	United States
N_3_H	N	3	SRR14393777	28280	G	C	1	2021-04-03	United States
N_3_V	N	3	SRR14393777	28281	A	T	1	2021-04-03	United States
N_3_E	N	3	SRR14393777	28282	T	A	1	2021-04-03	United States
N_8_D	N	8	SRR14393777	28295	A	G	1	2021-04-03	United States
N_41_W	N	41	SRR14393777	28394	C	T	0,135223	2021-04-03	United States
N_203_K	N	203	SRR14393777	28881	G	A	0,999092	2021-04-03	United States
N_204_R	N	204	SRR14393777	28883	G	C	0,998638	2021-04-03	United States
N_235_F	N	235	SRR14393777	28977	C	T	0,998168	2021-04-03	United States
ORF1ab_730_F	ORF1ab	730	SRR14393778	2453	C	T	1	2021-04-03	United States
ORF1ab_1001_I	ORF1ab	1001	SRR14393778	3267	C	T	1	2021-04-03	United States
ORF1ab_1708_D	ORF1ab	1708	SRR14393778	5388	C	A	1	2021-04-03	United States
ORF1ab_2230_T	ORF1ab	2230	SRR14393778	6954	T	C	0,998943	2021-04-03	United States
ORF1ab_3116_F	ORF1ab	3116	SRR14393778	9611	C	T	1	2021-04-03	United States
ORF1ab_3603_NA	ORF1ab	3603	SRR14393778	11074	C	+T	0,0511905	2021-04-03	United States
ORF1ab_3674_NA	ORF1ab	3674	SRR14393778	11287	G	-TCTGGTTTT	0,994097	2021-04-03	United States
ORF1ab_314_L	ORF1ab	314	SRR14393778	14408	C	T	0,99858	2021-04-03	United States
ORF1ab_2172_NA	ORF1ab	2172	SRR14393778	19983	C	+T	0,057554	2021-04-03	United States
ORF1ab_2545_NA	ORF1ab	2545	SRR14393778	21101	G	+T	0,0521008	2021-04-03	United States
S_68_NA	S	68	SRR14393778	21764	A	-TACATG	0,995775	2021-04-03	United States
S_98_F	S	98	SRR14393778	21855	C	T	1	2021-04-03	United States
S_138_H	S	138	SRR14393778	21974	G	C	1	2021-04-03	United States
S_143_NA	S	143	SRR14393778	21990	T	-TTA	0,993075	2021-04-03	United States
S_501_Y	S	501	SRR14393778	23063	A	T	0,999201	2021-04-03	United States
S_570_D	S	570	SRR14393778	23271	C	A	1	2021-04-03	United States
S_614_G	S	614	SRR14393778	23403	A	G	0,99931	2021-04-03	United States
S_681_H	S	681	SRR14393778	23604	C	A	1	2021-04-03	United States
S_716_I	S	716	SRR14393778	23709	C	T	1	2021-04-03	United States
S_982_A	S	982	SRR14393778	24506	T	G	0,999487	2021-04-03	United States
S_1118_H	S	1118	SRR14393778	24914	G	C	1	2021-04-03	United States
ORF8_27_*	ORF8	27	SRR14393778	27972	C	T	1	2021-04-03	United States
ORF8_52_I	ORF8	52	SRR14393778	28048	G	T	1	2021-04-03	United States
ORF8_73_C	ORF8	73	SRR14393778	28111	A	G	1	2021-04-03	United States
N_3_H	N	3	SRR14393778	28280	G	C	1	2021-04-03	United States
N_3_V	N	3	SRR14393778	28281	A	T	1	2021-04-03	United States
N_3_E	N	3	SRR14393778	28282	T	A	1	2021-04-03	United States
N_8_D	N	8	SRR14393778	28295	A	G	0,999317	2021-04-03	United States
N_203_K	N	203	SRR14393778	28881	G	A	1	2021-04-03	United States
N_204_R	N	204	SRR14393778	28883	G	C	1	2021-04-03	United States
N_235_F	N	235	SRR14393778	28977	C	T	0,999577	2021-04-03	United States
ORF1ab_1001_I	ORF1ab	1001	SRR14393779	3267	C	T	1	2021-04-06	United States
ORF1ab_1708_D	ORF1ab	1708	SRR14393779	5388	C	A	1	2021-04-06	United States
ORF1ab_1739_V	ORF1ab	1739	SRR14393779	5481	C	T	0,114173	2021-04-06	United States
ORF1ab_2230_T	ORF1ab	2230	SRR14393779	6954	T	C	1	2021-04-06	United States
ORF1ab_2780_L	ORF1ab	2780	SRR14393779	8603	T	C	0,997925	2021-04-06	United States
ORF1ab_3603_NA	ORF1ab	3603	SRR14393779	11074	C	+T	0,137306	2021-04-06	United States
ORF1ab_3606_NA	ORF1ab	3606	SRR14393779	11082	T	-G	0,0670103	2021-04-06	United States
ORF1ab_3606_F	ORF1ab	3606	SRR14393779	11083	G	T	0,993174	2021-04-06	United States
ORF1ab_3674_NA	ORF1ab	3674	SRR14393779	11287	G	-TCTGGTTTT	0,994885	2021-04-06	United States
ORF1ab_314_L	ORF1ab	314	SRR14393779	14408	C	T	1	2021-04-06	United States
ORF1ab_1383_R	ORF1ab	1383	SRR14393779	17615	A	G	0,996531	2021-04-06	United States
ORF1ab_1695_G	ORF1ab	1695	SRR14393779	18550	A	G	0,994012	2021-04-06	United States
S_68_NA	S	68	SRR14393779	21764	A	-TACATG	0,994536	2021-04-06	United States
S_143_NA	S	143	SRR14393779	21990	T	-TTA	0,987654	2021-04-06	United States
S_501_Y	S	501	SRR14393779	23063	A	T	1	2021-04-06	United States
S_570_D	S	570	SRR14393779	23271	C	A	0,999107	2021-04-06	United States
S_614_G	S	614	SRR14393779	23403	A	G	1	2021-04-06	United States
S_681_H	S	681	SRR14393779	23604	C	A	1	2021-04-06	United States
S_716_I	S	716	SRR14393779	23709	C	T	1	2021-04-06	United States
S_982_A	S	982	SRR14393779	24506	T	G	0,997055	2021-04-06	United States
S_1118_H	S	1118	SRR14393779	24914	G	C	1	2021-04-06	United States
ORF3a_15_F	ORF3a	15	SRR14393779	25437	G	T	0,999289	2021-04-06	United States
M_89_S	M	89	SRR14393779	26787	G	A	0,99906	2021-04-06	United States
ORF7a_25_T	ORF7a	25	SRR14393779	27467	G	C	0,0680693	2021-04-06	United States
ORF8_27_*	ORF8	27	SRR14393779	27972	C	T	1	2021-04-06	United States
ORF8_52_I	ORF8	52	SRR14393779	28048	G	T	1	2021-04-06	United States
ORF8_73_C	ORF8	73	SRR14393779	28111	A	G	0,998329	2021-04-06	United States
N_3_H	N	3	SRR14393779	28280	G	C	0,997567	2021-04-06	United States
N_3_V	N	3	SRR14393779	28281	A	T	0,998378	2021-04-06	United States
N_3_E	N	3	SRR14393779	28282	T	A	0,998379	2021-04-06	United States
N_13_L	N	13	SRR14393779	28311	C	T	0,998397	2021-04-06	United States
N_203_K	N	203	SRR14393779	28881	G	A	0,999516	2021-04-06	United States
N_204_R	N	204	SRR14393779	28883	G	C	0,998545	2021-04-06	United States
N_235_F	N	235	SRR14393779	28977	C	T	0,999512	2021-04-06	United States
N_398_V	N	398	SRR14393779	29466	C	T	0,998369	2021-04-06	United States
ORF1ab_265_I	ORF1ab	265	SRR14393780	1059	C	T	1	2021-04-03	United States
ORF1ab_2144_NA	ORF1ab	2144	SRR14393780	6696	C	+T	0,0582781	2021-04-03	United States
ORF1ab_3201_P	ORF1ab	3201	SRR14393780	9867	T	C	1	2021-04-03	United States
ORF1ab_3674_NA	ORF1ab	3674	SRR14393780	11287	G	-TCTGGTTTT	0,99115	2021-04-03	United States
ORF1ab_314_L	ORF1ab	314	SRR14393780	14408	C	T	0,998172	2021-04-03	United States
ORF1ab_1011_H	ORF1ab	1011	SRR14393780	16500	A	C	0,996169	2021-04-03	United States
S_3_NA	S	3	SRR14393780	21569	G	+T	0,0879195	2021-04-03	United States
S_5_F	S	5	SRR14393780	21575	C	T	1	2021-04-03	United States
S_95_I	S	95	SRR14393780	21846	C	T	0,997531	2021-04-03	United States
S_253_G	S	253	SRR14393780	22320	A	G	1	2021-04-03	United States
S_484_K	S	484	SRR14393780	23012	G	A	1	2021-04-03	United States
S_614_G	S	614	SRR14393780	23403	A	G	1	2021-04-03	United States
S_701_V	S	701	SRR14393780	23664	C	T	1	2021-04-03	United States
ORF3a_42_L	ORF3a	42	SRR14393780	25517	C	T	1	2021-04-03	United States
ORF3a_57_H	ORF3a	57	SRR14393780	25563	G	T	1	2021-04-03	United States
ORF6_57_L	ORF6	57	SRR14393780	27371	C	T	0,0528634	2021-04-03	United States
ORF8_11_I	ORF8	11	SRR14393780	27925	C	T	0,994737	2021-04-03	United States
N_199_L	N	199	SRR14393780	28869	C	T	1	2021-04-03	United States
N_234_I	N	234	SRR14393780	28975	G	A	0,99896	2021-04-03	United States
ORF1ab_966_P	ORF1ab	966	SRR14393782	3161	T	C	0,993289	2021-04-02	United States
ORF1ab_1001_I	ORF1ab	1001	SRR14393782	3267	C	T	1	2021-04-02	United States
ORF1ab_1708_D	ORF1ab	1708	SRR14393782	5388	C	A	0,998569	2021-04-02	United States
ORF1ab_1743_F	ORF1ab	1743	SRR14393782	5493	C	T	1	2021-04-02	United States
ORF1ab_2144_NA	ORF1ab	2144	SRR14393782	6696	C	+T	0,070612	2021-04-02	United States
ORF1ab_2230_T	ORF1ab	2230	SRR14393782	6954	T	C	0,994055	2021-04-02	United States
ORF1ab_3674_NA	ORF1ab	3674	SRR14393782	11287	G	-TCTGGTTTT	0,997085	2021-04-02	United States
ORF1ab_314_L	ORF1ab	314	SRR14393782	14408	C	T	1	2021-04-02	United States
ORF1ab_2341_F	ORF1ab	2341	SRR14393782	20489	G	T	0,21131	2021-04-02	United States
S_68_NA	S	68	SRR14393782	21764	A	-TACATG	0,991398	2021-04-02	United States
S_143_NA	S	143	SRR14393782	21990	T	-TTA	0,987055	2021-04-02	United States
S_501_Y	S	501	SRR14393782	23063	A	T	0,999474	2021-04-02	United States
S_570_D	S	570	SRR14393782	23271	C	A	0,995913	2021-04-02	United States
S_614_G	S	614	SRR14393782	23403	A	G	0,998723	2021-04-02	United States
S_681_H	S	681	SRR14393782	23604	C	A	1	2021-04-02	United States
S_716_I	S	716	SRR14393782	23709	C	T	1	2021-04-02	United States
S_982_A	S	982	SRR14393782	24506	T	G	1	2021-04-02	United States
S_1118_H	S	1118	SRR14393782	24914	G	C	1	2021-04-02	United States
ORF3a_131_C	ORF3a	131	SRR14393782	25785	G	T	0,998472	2021-04-02	United States
ORF8_27_*	ORF8	27	SRR14393782	27972	C	T	1	2021-04-02	United States
ORF8_52_I	ORF8	52	SRR14393782	28048	G	T	1	2021-04-02	United States
ORF8_68_*	ORF8	68	SRR14393782	28095	A	T	1	2021-04-02	United States
ORF8_73_C	ORF8	73	SRR14393782	28111	A	G	1	2021-04-02	United States
N_3_H	N	3	SRR14393782	28280	G	C	0,998773	2021-04-02	United States
N_3_V	N	3	SRR14393782	28281	A	T	0,998778	2021-04-02	United States
N_3_E	N	3	SRR14393782	28282	T	A	0,999387	2021-04-02	United States
N_203_K	N	203	SRR14393782	28881	G	A	1	2021-04-02	United States
N_204_R	N	204	SRR14393782	28883	G	C	0,999491	2021-04-02	United States
N_235_F	N	235	SRR14393782	28977	C	T	0,999478	2021-04-02	United States
N_260_NA	N	260	SRR14393782	29051	C	+A	0,0541216	2021-04-02	United States
ORF1ab_1001_I	ORF1ab	1001	SRR14393783	3267	C	T	0,99	2021-04-02	United States
ORF1ab_1708_D	ORF1ab	1708	SRR14393783	5388	C	A	0,996276	2021-04-02	United States
ORF1ab_2144_NA	ORF1ab	2144	SRR14393783	6696	C	+T	0,106747	2021-04-02	United States
ORF1ab_2230_T	ORF1ab	2230	SRR14393783	6954	T	C	0,998917	2021-04-02	United States
ORF1ab_3674_NA	ORF1ab	3674	SRR14393783	11287	G	-TCTGGTTTT	0,991549	2021-04-02	United States
ORF1ab_218_L	ORF1ab	218	SRR14393783	14120	C	T	0,998131	2021-04-02	United States
ORF1ab_314_L	ORF1ab	314	SRR14393783	14408	C	T	1	2021-04-02	United States
ORF1ab_833_NA	ORF1ab	833	SRR14393783	15965	G	+T	0,0849108	2021-04-02	United States
ORF1ab_1975_S	ORF1ab	1975	SRR14393783	19390	C	T	0,996226	2021-04-02	United States
S_68_NA	S	68	SRR14393783	21764	A	-TACATG	0,994545	2021-04-02	United States
S_143_NA	S	143	SRR14393783	21990	T	-TTA	0,981378	2021-04-02	United States
S_501_Y	S	501	SRR14393783	23063	A	T	0,998768	2021-04-02	United States
S_570_D	S	570	SRR14393783	23271	C	A	0,998457	2021-04-02	United States
S_614_G	S	614	SRR14393783	23403	A	G	1	2021-04-02	United States
S_681_H	S	681	SRR14393783	23604	C	A	0,988506	2021-04-02	United States
S_716_I	S	716	SRR14393783	23709	C	T	0,988235	2021-04-02	United States
S_982_A	S	982	SRR14393783	24506	T	G	0,992366	2021-04-02	United States
S_1118_H	S	1118	SRR14393783	24914	G	C	0,989796	2021-04-02	United States
ORF8_27_*	ORF8	27	SRR14393783	27972	C	T	0,979675	2021-04-02	United States
ORF8_52_I	ORF8	52	SRR14393783	28048	G	T	0,979253	2021-04-02	United States
ORF8_68_*	ORF8	68	SRR14393783	28095	A	T	0,979675	2021-04-02	United States
ORF8_73_C	ORF8	73	SRR14393783	28111	A	G	0,98773	2021-04-02	United States
N_3_H	N	3	SRR14393783	28280	G	C	0,994286	2021-04-02	United States
N_3_V	N	3	SRR14393783	28281	A	T	0,992366	2021-04-02	United States
N_3_E	N	3	SRR14393783	28282	T	A	0,994275	2021-04-02	United States
N_203_K	N	203	SRR14393783	28881	G	A	0,984202	2021-04-02	United States
N_204_R	N	204	SRR14393783	28883	G	C	0,984252	2021-04-02	United States
N_235_F	N	235	SRR14393783	28977	C	T	0,984326	2021-04-02	United States
N_260_NA	N	260	SRR14393783	29051	C	+A	0,0594228	2021-04-02	United States
ORF1ab_265_I	ORF1ab	265	SRR14393784	1059	C	T	0,998899	2021-04-02	United States
ORF1ab_2016_I	ORF1ab	2016	SRR14393784	6312	C	T	1	2021-04-02	United States
ORF1ab_3201_P	ORF1ab	3201	SRR14393784	9867	T	C	1	2021-04-02	United States
ORF1ab_3674_NA	ORF1ab	3674	SRR14393784	11287	G	-TCTGGTTTT	0,997179	2021-04-02	United States
ORF1ab_314_L	ORF1ab	314	SRR14393784	14408	C	T	1	2021-04-02	United States
ORF1ab_1011_H	ORF1ab	1011	SRR14393784	16500	A	C	0,990476	2021-04-02	United States
S_3_NA	S	3	SRR14393784	21569	G	+T	0,0874558	2021-04-02	United States
S_5_F	S	5	SRR14393784	21575	C	T	0,998175	2021-04-02	United States
S_95_I	S	95	SRR14393784	21846	C	T	1	2021-04-02	United States
S_253_G	S	253	SRR14393784	22320	A	G	0,999616	2021-04-02	United States
S_484_K	S	484	SRR14393784	23012	G	A	0,99723	2021-04-02	United States
S_614_G	S	614	SRR14393784	23403	A	G	0,999476	2021-04-02	United States
S_701_V	S	701	SRR14393784	23664	C	T	0,998797	2021-04-02	United States
ORF3a_42_L	ORF3a	42	SRR14393784	25517	C	T	0,99908	2021-04-02	United States
ORF3a_57_H	ORF3a	57	SRR14393784	25563	G	T	0,999534	2021-04-02	United States
ORF8_11_I	ORF8	11	SRR14393784	27925	C	T	1	2021-04-02	United States
N_199_L	N	199	SRR14393784	28869	C	T	0,99885	2021-04-02	United States
N_234_I	N	234	SRR14393784	28975	G	A	0,999532	2021-04-02	United States
ORF10_10_L	ORF10	10	SRR14393784	29586	C	T	0,998862	2021-04-02	United States
ORF1ab_913_D	ORF1ab	913	SRR14393785	3004	G	T	1	2021-04-02	United States
ORF1ab_1001_I	ORF1ab	1001	SRR14393785	3267	C	T	0,997947	2021-04-02	United States
ORF1ab_1708_D	ORF1ab	1708	SRR14393785	5388	C	A	1	2021-04-02	United States
ORF1ab_2230_T	ORF1ab	2230	SRR14393785	6954	T	C	1	2021-04-02	United States
ORF1ab_2259_I	ORF1ab	2259	SRR14393785	7042	G	T	0,998382	2021-04-02	United States
ORF1ab_3674_NA	ORF1ab	3674	SRR14393785	11287	G	-TCTGGTTTT	0,987578	2021-04-02	United States
ORF1ab_218_L	ORF1ab	218	SRR14393785	14120	C	T	1	2021-04-02	United States
ORF1ab_314_L	ORF1ab	314	SRR14393785	14408	C	T	1	2021-04-02	United States
S_68_NA	S	68	SRR14393785	21764	A	-TACATG	0,997967	2021-04-02	United States
S_143_NA	S	143	SRR14393785	21990	T	-TTA	0,997925	2021-04-02	United States
S_501_Y	S	501	SRR14393785	23063	A	T	1	2021-04-02	United States
S_570_D	S	570	SRR14393785	23271	C	A	1	2021-04-02	United States
S_614_G	S	614	SRR14393785	23403	A	G	1	2021-04-02	United States
S_681_H	S	681	SRR14393785	23604	C	A	1	2021-04-02	United States
S_716_I	S	716	SRR14393785	23709	C	T	1	2021-04-02	United States
S_982_A	S	982	SRR14393785	24506	T	G	0,999042	2021-04-02	United States
S_1118_H	S	1118	SRR14393785	24914	G	C	0,998294	2021-04-02	United States
ORF3a_223_I	ORF3a	223	SRR14393785	26060	C	T	0,133127	2021-04-02	United States
ORF3a_240_S	ORF3a	240	SRR14393785	26110	C	T	1	2021-04-02	United States
ORF8_27_*	ORF8	27	SRR14393785	27972	C	T	1	2021-04-02	United States
ORF8_35_N	ORF8	35	SRR14393785	27996	G	A	0,996564	2021-04-02	United States
ORF8_52_I	ORF8	52	SRR14393785	28048	G	T	1	2021-04-02	United States
ORF8_68_*	ORF8	68	SRR14393785	28095	A	T	1	2021-04-02	United States
ORF8_73_C	ORF8	73	SRR14393785	28111	A	G	0,998824	2021-04-02	United States
N_3_H	N	3	SRR14393785	28280	G	C	0,998996	2021-04-02	United States
N_3_V	N	3	SRR14393785	28281	A	T	0,998995	2021-04-02	United States
N_3_E	N	3	SRR14393785	28282	T	A	1	2021-04-02	United States
N_203_K	N	203	SRR14393785	28881	G	A	1	2021-04-02	United States
N_204_R	N	204	SRR14393785	28883	G	C	0,999218	2021-04-02	United States
N_235_F	N	235	SRR14393785	28977	C	T	0,998418	2021-04-02	United States
ORF1ab_1001_I	ORF1ab	1001	SRR14393786	3267	C	T	1	2021-04-05	United States
ORF1ab_1708_D	ORF1ab	1708	SRR14393786	5388	C	A	1	2021-04-05	United States
ORF1ab_2144_NA	ORF1ab	2144	SRR14393786	6696	C	+T	0,0900901	2021-04-05	United States
ORF1ab_2230_T	ORF1ab	2230	SRR14393786	6954	T	C	0,999326	2021-04-05	United States
ORF1ab_2259_I	ORF1ab	2259	SRR14393786	7042	G	T	0,999316	2021-04-05	United States
ORF1ab_3674_NA	ORF1ab	3674	SRR14393786	11287	G	-TCTGGTTTT	0,987307	2021-04-05	United States
ORF1ab_218_L	ORF1ab	218	SRR14393786	14120	C	T	0,999402	2021-04-05	United States
ORF1ab_314_L	ORF1ab	314	SRR14393786	14408	C	T	1	2021-04-05	United States
ORF1ab_1432_V	ORF1ab	1432	SRR14393786	17762	C	T	1	2021-04-05	United States
S_68_NA	S	68	SRR14393786	21764	A	-TACATG	0,998174	2021-04-05	United States
S_143_NA	S	143	SRR14393786	21990	T	-TTA	0,995164	2021-04-05	United States
S_501_Y	S	501	SRR14393786	23063	A	T	1	2021-04-05	United States
S_570_D	S	570	SRR14393786	23271	C	A	0,998896	2021-04-05	United States
S_614_G	S	614	SRR14393786	23403	A	G	1	2021-04-05	United States
S_681_H	S	681	SRR14393786	23604	C	A	1	2021-04-05	United States
S_716_I	S	716	SRR14393786	23709	C	T	1	2021-04-05	United States
S_982_A	S	982	SRR14393786	24506	T	G	1	2021-04-05	United States
S_1118_H	S	1118	SRR14393786	24914	G	C	0,999291	2021-04-05	United States
ORF7a_83_L	ORF7a	83	SRR14393786	27641	C	T	1	2021-04-05	United States
ORF8_27_*	ORF8	27	SRR14393786	27972	C	T	1	2021-04-05	United States
ORF8_52_I	ORF8	52	SRR14393786	28048	G	T	0,99859	2021-04-05	United States
ORF8_68_*	ORF8	68	SRR14393786	28095	A	T	1	2021-04-05	United States
ORF8_73_C	ORF8	73	SRR14393786	28111	A	G	0,999427	2021-04-05	United States
N_3_H	N	3	SRR14393786	28280	G	C	0,997087	2021-04-05	United States
N_3_V	N	3	SRR14393786	28281	A	T	1	2021-04-05	United States
N_3_E	N	3	SRR14393786	28282	T	A	1	2021-04-05	United States
N_195_T	N	195	SRR14393786	28857	G	C	0,998773	2021-04-05	United States
N_203_K	N	203	SRR14393786	28881	G	A	0,999384	2021-04-05	United States
N_204_R	N	204	SRR14393786	28883	G	C	0,999384	2021-04-05	United States
N_235_F	N	235	SRR14393786	28977	C	T	0,999377	2021-04-05	United States
ORF1ab_265_I	ORF1ab	265	SRR14393787	1059	C	T	0,998584	2021-04-05	United States
ORF1ab_307_V	ORF1ab	307	SRR14393787	1185	C	T	0,997159	2021-04-05	United States
ORF1ab_1224_R	ORF1ab	1224	SRR14393787	3936	A	G	0,997849	2021-04-05	United States
ORF1ab_2144_NA	ORF1ab	2144	SRR14393787	6696	C	+T	0,0825451	2021-04-05	United States
ORF1ab_2483_S	ORF1ab	2483	SRR14393787	7712	C	T	1	2021-04-05	United States
ORF1ab_3201_P	ORF1ab	3201	SRR14393787	9867	T	C	1	2021-04-05	United States
ORF1ab_3674_NA	ORF1ab	3674	SRR14393787	11287	G	-TCTGGTTTT	0,98961	2021-04-05	United States
ORF1ab_314_L	ORF1ab	314	SRR14393787	14408	C	T	0,998127	2021-04-05	United States
ORF1ab_1011_H	ORF1ab	1011	SRR14393787	16500	A	C	1	2021-04-05	United States
S_3_NA	S	3	SRR14393787	21569	G	+T	0,0525568	2021-04-05	United States
S_5_F	S	5	SRR14393787	21575	C	T	1	2021-04-05	United States
S_95_I	S	95	SRR14393787	21846	C	T	1	2021-04-05	United States
S_253_G	S	253	SRR14393787	22320	A	G	0,999303	2021-04-05	United States
S_484_K	S	484	SRR14393787	23012	G	A	0,999249	2021-04-05	United States
S_614_G	S	614	SRR14393787	23403	A	G	0,998999	2021-04-05	United States
S_701_V	S	701	SRR14393787	23664	C	T	1	2021-04-05	United States
ORF3a_42_L	ORF3a	42	SRR14393787	25517	C	T	0,997297	2021-04-05	United States
ORF3a_57_H	ORF3a	57	SRR14393787	25563	G	T	1	2021-04-05	United States
ORF8_11_I	ORF8	11	SRR14393787	27925	C	T	1	2021-04-05	United States
N_199_L	N	199	SRR14393787	28869	C	T	0,999258	2021-04-05	United States
N_234_I	N	234	SRR14393787	28975	G	A	0,999249	2021-04-05	United States
ORF1ab_1001_I	ORF1ab	1001	SRR14393788	3267	C	T	0,99842	2021-04-05	United States
ORF1ab_1708_D	ORF1ab	1708	SRR14393788	5388	C	A	0,995556	2021-04-05	United States
ORF1ab_2230_T	ORF1ab	2230	SRR14393788	6954	T	C	0,998476	2021-04-05	United States
ORF1ab_2259_I	ORF1ab	2259	SRR14393788	7042	G	T	0,998485	2021-04-05	United States
ORF1ab_3121_NA	ORF1ab	3121	SRR14393788	9627	C	+T	0,0521675	2021-04-05	United States
ORF1ab_3674_NA	ORF1ab	3674	SRR14393788	11287	G	-TCTGGTTTT	0,998771	2021-04-05	United States
ORF1ab_218_L	ORF1ab	218	SRR14393788	14120	C	T	1	2021-04-05	United States
ORF1ab_314_L	ORF1ab	314	SRR14393788	14408	C	T	1	2021-04-05	United States
ORF1ab_1432_V	ORF1ab	1432	SRR14393788	17762	C	T	1	2021-04-05	United States
ORF1ab_2172_NA	ORF1ab	2172	SRR14393788	19983	C	+T	0,0525803	2021-04-05	United States
ORF1ab_2545_NA	ORF1ab	2545	SRR14393788	21101	G	+T	0,0606557	2021-04-05	United States
S_22_I	S	22	SRR14393788	21627	C	T	0,0540971	2021-04-05	United States
S_68_NA	S	68	SRR14393788	21764	A	-TACATG	0,998812	2021-04-05	United States
S_143_NA	S	143	SRR14393788	21990	T	-TTA	0,984524	2021-04-05	United States
S_501_Y	S	501	SRR14393788	23063	A	T	0,999064	2021-04-05	United States
S_570_D	S	570	SRR14393788	23271	C	A	1	2021-04-05	United States
S_614_G	S	614	SRR14393788	23403	A	G	1	2021-04-05	United States
S_681_H	S	681	SRR14393788	23604	C	A	1	2021-04-05	United States
S_716_I	S	716	SRR14393788	23709	C	T	1	2021-04-05	United States
S_982_A	S	982	SRR14393788	24506	T	G	1	2021-04-05	United States
S_1118_H	S	1118	SRR14393788	24914	G	C	0,999067	2021-04-05	United States
ORF7a_83_L	ORF7a	83	SRR14393788	27641	C	T	0,998783	2021-04-05	United States
ORF8_27_*	ORF8	27	SRR14393788	27972	C	T	0,99845	2021-04-05	United States
ORF8_52_I	ORF8	52	SRR14393788	28048	G	T	1	2021-04-05	United States
ORF8_68_*	ORF8	68	SRR14393788	28095	A	T	1	2021-04-05	United States
ORF8_73_C	ORF8	73	SRR14393788	28111	A	G	0,998681	2021-04-05	United States
N_3_H	N	3	SRR14393788	28280	G	C	1	2021-04-05	United States
N_3_V	N	3	SRR14393788	28281	A	T	0,999096	2021-04-05	United States
N_3_E	N	3	SRR14393788	28282	T	A	0,998192	2021-04-05	United States
N_195_T	N	195	SRR14393788	28857	G	C	0,996094	2021-04-05	United States
N_203_K	N	203	SRR14393788	28881	G	A	0,999024	2021-04-05	United States
N_204_R	N	204	SRR14393788	28883	G	C	0,999025	2021-04-05	United States
N_235_F	N	235	SRR14393788	28977	C	T	0,999019	2021-04-05	United States
ORF1ab_352_G	ORF1ab	352	SRR14393789	1320	A	G	0,909149	2021-04-05	United States
ORF1ab_1001_I	ORF1ab	1001	SRR14393789	3267	C	T	0,996139	2021-04-05	United States
ORF1ab_2144_NA	ORF1ab	2144	SRR14393789	6696	C	+T	0,0871795	2021-04-05	United States
ORF1ab_2230_T	ORF1ab	2230	SRR14393789	6954	T	C	1	2021-04-05	United States
ORF1ab_3527_V	ORF1ab	3527	SRR14393789	10844	A	G	0,892934	2021-04-05	United States
ORF1ab_3674_NA	ORF1ab	3674	SRR14393789	11287	G	-TCTGGTTTT	0,997288	2021-04-05	United States
ORF1ab_314_L	ORF1ab	314	SRR14393789	14408	C	T	1	2021-04-05	United States
ORF1ab_833_NA	ORF1ab	833	SRR14393789	15965	G	+T	0,061126	2021-04-05	United States
ORF1ab_1383_R	ORF1ab	1383	SRR14393789	17615	A	G	0,99946	2021-04-05	United States
S_22_I	S	22	SRR14393789	21627	C	T	0,120596	2021-04-05	United States
S_68_NA	S	68	SRR14393789	21764	A	-TACATG	0,997172	2021-04-05	United States
S_143_NA	S	143	SRR14393789	21990	T	-TTA	0,980752	2021-04-05	United States
S_501_Y	S	501	SRR14393789	23063	A	T	0,999177	2021-04-05	United States
S_570_D	S	570	SRR14393789	23271	C	A	0,999334	2021-04-05	United States
S_614_G	S	614	SRR14393789	23403	A	G	0,999347	2021-04-05	United States
S_681_H	S	681	SRR14393789	23604	C	A	1	2021-04-05	United States
S_716_I	S	716	SRR14393789	23709	C	T	1	2021-04-05	United States
S_982_A	S	982	SRR14393789	24506	T	G	0,999521	2021-04-05	United States
S_1118_H	S	1118	SRR14393789	24914	G	C	0,998882	2021-04-05	United States
ORF3a_224_C	ORF3a	224	SRR14393789	26062	G	T	0,999446	2021-04-05	United States
ORF3a_225_F	ORF3a	225	SRR14393789	26065	G	T	0,998891	2021-04-05	United States
ORF8_27_*	ORF8	27	SRR14393789	27972	C	T	1	2021-04-05	United States
ORF8_52_I	ORF8	52	SRR14393789	28048	G	T	0,998639	2021-04-05	United States
ORF8_73_C	ORF8	73	SRR14393789	28111	A	G	0,998334	2021-04-05	United States
N_3_H	N	3	SRR14393789	28280	G	C	0,999292	2021-04-05	United States
N_3_V	N	3	SRR14393789	28281	A	T	0,999291	2021-04-05	United States
N_3_E	N	3	SRR14393789	28282	T	A	0,999292	2021-04-05	United States
N_203_K	N	203	SRR14393789	28881	G	A	0,998427	2021-04-05	United States
N_204_R	N	204	SRR14393789	28883	G	C	0,998953	2021-04-05	United States
N_235_F	N	235	SRR14393789	28977	C	T	0,99894	2021-04-05	United States
N_260_NA	N	260	SRR14393789	29051	C	+A	0,0540541	2021-04-05	United States
ORF1ab_265_I	ORF1ab	265	SRR14393790	1059	C	T	1	2021-04-05	United States
ORF1ab_1679_S	ORF1ab	1679	SRR14393790	5300	G	T	1	2021-04-05	United States
ORF1ab_2144_NA	ORF1ab	2144	SRR14393790	6696	C	+T	0,08125	2021-04-05	United States
ORF1ab_3162_E	ORF1ab	3162	SRR14393790	9749	A	G	1	2021-04-05	United States
ORF1ab_3201_P	ORF1ab	3201	SRR14393790	9867	T	C	1	2021-04-05	United States
ORF1ab_3209_V	ORF1ab	3209	SRR14393790	9891	C	T	1	2021-04-05	United States
ORF1ab_3344_Y	ORF1ab	3344	SRR14393790	10296	C	A	1	2021-04-05	United States
ORF1ab_3613_S	ORF1ab	3613	SRR14393790	11102	C	T	1	2021-04-05	United States
ORF1ab_3674_NA	ORF1ab	3674	SRR14393790	11287	G	-TCTGGTTTT	0,993039	2021-04-05	United States
ORF1ab_3847_I	ORF1ab	3847	SRR14393790	11804	G	A	1	2021-04-05	United States
ORF1ab_314_L	ORF1ab	314	SRR14393790	14408	C	T	1	2021-04-05	United States
ORF1ab_2172_NA	ORF1ab	2172	SRR14393790	19983	C	+T	0,0548628	2021-04-05	United States
S_157_S	S	157	SRR14393790	22032	T	C	0,995918	2021-04-05	United States
S_452_R	S	452	SRR14393790	22917	T	G	1	2021-04-05	United States
S_614_G	S	614	SRR14393790	23403	A	G	0,997955	2021-04-05	United States
S_859_N	S	859	SRR14393790	24138	C	A	0,998649	2021-04-05	United States
S_950_H	S	950	SRR14393790	24410	G	C	1	2021-04-05	United States
ORF3a_42_L	ORF3a	42	SRR14393790	25517	C	T	0,998534	2021-04-05	United States
ORF3a_57_H	ORF3a	57	SRR14393790	25563	G	T	0,998553	2021-04-05	United States
ORF3a_103_NA	ORF3a	103	SRR14393790	25701	C	+T	0,118919	2021-04-05	United States
ORF3a_104_S	ORF3a	104	SRR14393790	25702	C	T	0,998433	2021-04-05	United States
ORF3a_104_L	ORF3a	104	SRR14393790	25703	C	T	0,998428	2021-04-05	United States
ORF8_11_I	ORF8	11	SRR14393790	27925	C	T	1	2021-04-05	United States
ORF8_51_S	ORF8	51	SRR14393790	28044	G	T	1	2021-04-05	United States
N_32_C	N	32	SRR14393790	28367	C	T	1	2021-04-05	United States
N_145_Y	N	145	SRR14393790	28706	C	T	0,999063	2021-04-05	United States
N_205_I	N	205	SRR14393790	28887	C	T	0,997326	2021-04-05	United States
N_234_I	N	234	SRR14393790	28975	G	A	0,997286	2021-04-05	United States
ORF1ab_910_D	ORF1ab	910	SRR14393791	2995	G	T	1	2021-04-05	United States
ORF1ab_966_P	ORF1ab	966	SRR14393791	3161	T	C	0,996416	2021-04-05	United States
ORF1ab_1001_I	ORF1ab	1001	SRR14393791	3267	C	T	1	2021-04-05	United States
ORF1ab_1708_D	ORF1ab	1708	SRR14393791	5388	C	A	1	2021-04-05	United States
ORF1ab_1743_F	ORF1ab	1743	SRR14393791	5493	C	T	1	2021-04-05	United States
ORF1ab_2144_NA	ORF1ab	2144	SRR14393791	6696	C	+T	0,0597015	2021-04-05	United States
ORF1ab_2230_T	ORF1ab	2230	SRR14393791	6954	T	C	1	2021-04-05	United States
ORF1ab_3674_NA	ORF1ab	3674	SRR14393791	11287	G	-TCTGGTTTT	0,997567	2021-04-05	United States
ORF1ab_3749_I	ORF1ab	3749	SRR14393791	11511	C	T	0,110727	2021-04-05	United States
ORF1ab_314_L	ORF1ab	314	SRR14393791	14408	C	T	1	2021-04-05	United States
ORF1ab_833_NA	ORF1ab	833	SRR14393791	15965	G	+T	0,0558923	2021-04-05	United States
S_68_NA	S	68	SRR14393791	21764	A	-TACATG	0,992063	2021-04-05	United States
S_143_NA	S	143	SRR14393791	21990	T	-TTA	0,992327	2021-04-05	United States
S_501_Y	S	501	SRR14393791	23063	A	T	1	2021-04-05	United States
S_570_D	S	570	SRR14393791	23271	C	A	0,99892	2021-04-05	United States
S_614_G	S	614	SRR14393791	23403	A	G	1	2021-04-05	United States
S_681_H	S	681	SRR14393791	23604	C	A	1	2021-04-05	United States
S_716_I	S	716	SRR14393791	23709	C	T	1	2021-04-05	United States
S_982_A	S	982	SRR14393791	24506	T	G	0,999101	2021-04-05	United States
S_1118_H	S	1118	SRR14393791	24914	G	C	0,997863	2021-04-05	United States
ORF3a_131_C	ORF3a	131	SRR14393791	25785	G	T	1	2021-04-05	United States
ORF8_27_*	ORF8	27	SRR14393791	27972	C	T	1	2021-04-05	United States
ORF8_52_I	ORF8	52	SRR14393791	28048	G	T	1	2021-04-05	United States
ORF8_68_*	ORF8	68	SRR14393791	28095	A	T	1	2021-04-05	United States
ORF8_73_C	ORF8	73	SRR14393791	28111	A	G	0,998698	2021-04-05	United States
N_3_H	N	3	SRR14393791	28280	G	C	1	2021-04-05	United States
N_3_V	N	3	SRR14393791	28281	A	T	1	2021-04-05	United States
N_3_E	N	3	SRR14393791	28282	T	A	0,99894	2021-04-05	United States
N_203_K	N	203	SRR14393791	28881	G	A	0,99952	2021-04-05	United States
N_204_R	N	204	SRR14393791	28883	G	C	0,999521	2021-04-05	United States
N_235_F	N	235	SRR14393791	28977	C	T	0,998558	2021-04-05	United States
N_260_NA	N	260	SRR14393791	29051	C	+A	0,0643847	2021-04-05	United States
ORF1ab_224_I	ORF1ab	224	SRR14393792	936	C	T	0,999184	2021-04-05	United States
ORF1ab_526_H	ORF1ab	526	SRR14393792	1843	G	T	0,998886	2021-04-05	United States
ORF1ab_919_L	ORF1ab	919	SRR14393792	3021	A	T	0,998276	2021-04-05	United States
ORF1ab_959_S	ORF1ab	959	SRR14393792	3140	C	T	0,998221	2021-04-05	United States
ORF1ab_2144_NA	ORF1ab	2144	SRR14393792	6696	C	+T	0,0919265	2021-04-05	United States
ORF1ab_3255_I	ORF1ab	3255	SRR14393792	10029	C	T	1	2021-04-05	United States
ORF1ab_3618_V	ORF1ab	3618	SRR14393792	11117	A	G	1	2021-04-05	United States
ORF1ab_4175_I	ORF1ab	4175	SRR14393792	12789	C	T	1	2021-04-05	United States
ORF1ab_314_L	ORF1ab	314	SRR14393792	14408	C	T	1	2021-04-05	United States
ORF1ab_1504_F	ORF1ab	1504	SRR14393792	17977	C	T	1	2021-04-05	United States
S_478_K	S	478	SRR14393792	22995	C	A	0,998643	2021-04-05	United States
S_588_A	S	588	SRR14393792	23324	A	G	1	2021-04-05	United States
S_614_G	S	614	SRR14393792	23403	A	G	1	2021-04-05	United States
S_681_H	S	681	SRR14393792	23604	C	A	1	2021-04-05	United States
S_732_A	S	732	SRR14393792	23756	A	G	1	2021-04-05	United States
N_203_K	N	203	SRR14393792	28881	G	A	1	2021-04-05	United States
N_204_R	N	204	SRR14393792	28883	G	C	1	2021-04-05	United States
ORF1ab_265_I	ORF1ab	265	SRR14393793	1059	C	T	0,99951	2021-04-05	United States
ORF1ab_362_H	ORF1ab	362	SRR14393793	1351	A	T	0,249097	2021-04-05	United States
ORF1ab_1160_Y	ORF1ab	1160	SRR14393793	3743	C	T	0,998512	2021-04-05	United States
ORF1ab_1202_N	ORF1ab	1202	SRR14393793	3871	G	T	0,99923	2021-04-05	United States
ORF1ab_1946_S	ORF1ab	1946	SRR14393793	6101	G	A	0,996865	2021-04-05	United States
ORF1ab_2079_L	ORF1ab	2079	SRR14393793	6501	C	T	0,750707	2021-04-05	United States
ORF1ab_2144_NA	ORF1ab	2144	SRR14393793	6696	C	+T	0,0621469	2021-04-05	United States
ORF1ab_3201_P	ORF1ab	3201	SRR14393793	9867	T	C	0,996805	2021-04-05	United States
ORF1ab_3674_NA	ORF1ab	3674	SRR14393793	11287	G	-TCTGGTTTT	0,993473	2021-04-05	United States
ORF1ab_314_L	ORF1ab	314	SRR14393793	14408	C	T	0,999259	2021-04-05	United States
ORF1ab_1011_H	ORF1ab	1011	SRR14393793	16500	A	C	1	2021-04-05	United States
ORF1ab_2437_V	ORF1ab	2437	SRR14393793	20776	A	G	0,998557	2021-04-05	United States
ORF1ab_2531_S	ORF1ab	2531	SRR14393793	21058	C	T	1	2021-04-05	United States
S_3_NA	S	3	SRR14393793	21569	G	+T	0,083908	2021-04-05	United States
S_5_F	S	5	SRR14393793	21575	C	T	1	2021-04-05	United States
S_95_I	S	95	SRR14393793	21846	C	T	0,998129	2021-04-05	United States
S_253_G	S	253	SRR14393793	22320	A	G	0,999371	2021-04-05	United States
S_614_G	S	614	SRR14393793	23403	A	G	0,998079	2021-04-05	United States
S_701_V	S	701	SRR14393793	23664	C	T	1	2021-04-05	United States
ORF3a_42_L	ORF3a	42	SRR14393793	25517	C	T	0,999189	2021-04-05	United States
ORF3a_57_H	ORF3a	57	SRR14393793	25563	G	T	0,999591	2021-04-05	United States
ORF3a_59_T	ORF3a	59	SRR14393793	25567	G	A	0,999185	2021-04-05	United States
ORF8_11_I	ORF8	11	SRR14393793	27925	C	T	1	2021-04-05	United States
N_199_L	N	199	SRR14393793	28869	C	T	0,99888	2021-04-05	United States
N_234_I	N	234	SRR14393793	28975	G	A	0,999427	2021-04-05	United States
ORF1ab_1001_I	ORF1ab	1001	SRR14393794	3267	C	T	1	2021-04-05	United States
ORF1ab_1156_D	ORF1ab	1156	SRR14393794	3732	C	A	1	2021-04-05	United States
ORF1ab_1708_D	ORF1ab	1708	SRR14393794	5388	C	A	1	2021-04-05	United States
ORF1ab_2144_NA	ORF1ab	2144	SRR14393794	6696	C	+T	0,0671067	2021-04-05	United States
ORF1ab_2230_T	ORF1ab	2230	SRR14393794	6954	T	C	0,998914	2021-04-05	United States
ORF1ab_2814_S	ORF1ab	2814	SRR14393794	8705	G	A	0,0758226	2021-04-05	United States
ORF1ab_3674_NA	ORF1ab	3674	SRR14393794	11287	G	-TCTGGTTTT	0,995633	2021-04-05	United States
ORF1ab_314_L	ORF1ab	314	SRR14393794	14408	C	T	1	2021-04-05	United States
ORF1ab_1383_R	ORF1ab	1383	SRR14393794	17615	A	G	0,998575	2021-04-05	United States
S_68_NA	S	68	SRR14393794	21764	A	-TACATG	0,992733	2021-04-05	United States
S_143_NA	S	143	SRR14393794	21990	T	-TTA	0,995627	2021-04-05	United States
S_501_Y	S	501	SRR14393794	23063	A	T	0,999208	2021-04-05	United States
S_570_D	S	570	SRR14393794	23271	C	A	0,998677	2021-04-05	United States
S_614_G	S	614	SRR14393794	23403	A	G	0,997382	2021-04-05	United States
S_681_H	S	681	SRR14393794	23604	C	A	1	2021-04-05	United States
S_716_I	S	716	SRR14393794	23709	C	T	1	2021-04-05	United States
S_879_V	S	879	SRR14393794	24198	C	T	0,117801	2021-04-05	United States
S_982_A	S	982	SRR14393794	24506	T	G	0,998535	2021-04-05	United States
S_1056_V	S	1056	SRR14393794	24729	C	T	0,998993	2021-04-05	United States
S_1118_H	S	1118	SRR14393794	24914	G	C	1	2021-04-05	United States
ORF8_27_*	ORF8	27	SRR14393794	27972	C	T	1	2021-04-05	United States
ORF8_52_I	ORF8	52	SRR14393794	28048	G	T	0,997494	2021-04-05	United States
ORF8_73_C	ORF8	73	SRR14393794	28111	A	G	1	2021-04-05	United States
N_3_H	N	3	SRR14393794	28280	G	C	0,998064	2021-04-05	United States
N_3_V	N	3	SRR14393794	28281	A	T	1	2021-04-05	United States
N_3_E	N	3	SRR14393794	28282	T	A	0,999034	2021-04-05	United States
N_203_K	N	203	SRR14393794	28881	G	A	1	2021-04-05	United States
N_204_R	N	204	SRR14393794	28883	G	C	1	2021-04-05	United States
N_235_F	N	235	SRR14393794	28977	C	T	0,998686	2021-04-05	United States
ORF1ab_265_I	ORF1ab	265	SRR14393795	1059	C	T	0,998582	2021-04-05	United States
ORF1ab_3201_P	ORF1ab	3201	SRR14393795	9867	T	C	0,998314	2021-04-05	United States
ORF1ab_3674_NA	ORF1ab	3674	SRR14393795	11287	G	-TCTGGTTTT	0,995628	2021-04-05	United States
ORF1ab_314_L	ORF1ab	314	SRR14393795	14408	C	T	1	2021-04-05	United States
S_3_NA	S	3	SRR14393795	21569	G	+T	0,0631229	2021-04-05	United States
S_5_F	S	5	SRR14393795	21575	C	T	0,993333	2021-04-05	United States
S_95_I	S	95	SRR14393795	21846	C	T	1	2021-04-05	United States
S_253_G	S	253	SRR14393795	22320	A	G	0,999175	2021-04-05	United States
S_484_K	S	484	SRR14393795	23012	G	A	0,99903	2021-04-05	United States
S_614_G	S	614	SRR14393795	23403	A	G	0,999017	2021-04-05	United States
S_701_V	S	701	SRR14393795	23664	C	T	1	2021-04-05	United States
ORF3a_42_L	ORF3a	42	SRR14393795	25517	C	T	0,99801	2021-04-05	United States
ORF3a_57_H	ORF3a	57	SRR14393795	25563	G	T	0,999201	2021-04-05	United States
ORF8_11_I	ORF8	11	SRR14393795	27925	C	T	1	2021-04-05	United States
N_199_L	N	199	SRR14393795	28869	C	T	0,99916	2021-04-05	United States
N_234_I	N	234	SRR14393795	28975	G	A	0,999149	2021-04-05	United States
ORF1ab_1001_I	ORF1ab	1001	SRR14393796	3267	C	T	1	2021-04-05	United States
ORF1ab_1708_D	ORF1ab	1708	SRR14393796	5388	C	A	1	2021-04-05	United States
ORF1ab_2106_I	ORF1ab	2106	SRR14393796	6582	C	T	0,993939	2021-04-05	United States
ORF1ab_2144_NA	ORF1ab	2144	SRR14393796	6696	C	+T	0,0673981	2021-04-05	United States
ORF1ab_2230_T	ORF1ab	2230	SRR14393796	6954	T	C	0,998668	2021-04-05	United States
ORF1ab_2780_L	ORF1ab	2780	SRR14393796	8603	T	C	0,998336	2021-04-05	United States
ORF1ab_3674_NA	ORF1ab	3674	SRR14393796	11287	G	-TCTGGTTTT	0,98913	2021-04-05	United States
ORF1ab_4015_K	ORF1ab	4015	SRR14393796	12308	C	A	0,997436	2021-04-05	United States
ORF1ab_314_L	ORF1ab	314	SRR14393796	14408	C	T	1	2021-04-05	United States
ORF1ab_1383_R	ORF1ab	1383	SRR14393796	17615	A	G	0,994197	2021-04-05	United States
S_68_NA	S	68	SRR14393796	21764	A	-TACATG	1	2021-04-05	United States
S_143_NA	S	143	SRR14393796	21990	T	-TTA	0,991011	2021-04-05	United States
S_501_Y	S	501	SRR14393796	23063	A	T	1	2021-04-05	United States
S_570_D	S	570	SRR14393796	23271	C	A	1	2021-04-05	United States
S_614_G	S	614	SRR14393796	23403	A	G	1	2021-04-05	United States
S_681_H	S	681	SRR14393796	23604	C	A	0,996078	2021-04-05	United States
S_716_I	S	716	SRR14393796	23709	C	T	1	2021-04-05	United States
S_982_A	S	982	SRR14393796	24506	T	G	0,99883	2021-04-05	United States
S_1118_H	S	1118	SRR14393796	24914	G	C	1	2021-04-05	United States
ORF3a_15_F	ORF3a	15	SRR14393796	25437	G	T	0,995238	2021-04-05	United States
M_89_S	M	89	SRR14393796	26787	G	A	0,99768	2021-04-05	United States
ORF8_27_*	ORF8	27	SRR14393796	27972	C	T	1	2021-04-05	United States
ORF8_52_I	ORF8	52	SRR14393796	28048	G	T	1	2021-04-05	United States
ORF8_73_C	ORF8	73	SRR14393796	28111	A	G	1	2021-04-05	United States
N_3_H	N	3	SRR14393796	28280	G	C	1	2021-04-05	United States
N_3_V	N	3	SRR14393796	28281	A	T	0,998233	2021-04-05	United States
N_3_E	N	3	SRR14393796	28282	T	A	0,998243	2021-04-05	United States
N_203_K	N	203	SRR14393796	28881	G	A	1	2021-04-05	United States
N_204_R	N	204	SRR14393796	28883	G	C	1	2021-04-05	United States
N_235_F	N	235	SRR14393796	28977	C	T	0,998839	2021-04-05	United States
N_398_V	N	398	SRR14393796	29466	C	T	0,995526	2021-04-05	United States
ORF1ab_86_F	ORF1ab	86	SRR14393797	521	G	T	0,996491	2021-04-05	United States
ORF1ab_681_F	ORF1ab	681	SRR14393797	2306	C	T	1	2021-04-05	United States
ORF1ab_1319_E	ORF1ab	1319	SRR14393797	4220	A	G	1	2021-04-05	United States
ORF1ab_1822_I	ORF1ab	1822	SRR14393797	5730	C	T	1	2021-04-05	United States
ORF1ab_2046_S	ORF1ab	2046	SRR14393797	6401	C	T	0,997636	2021-04-05	United States
ORF1ab_2144_NA	ORF1ab	2144	SRR14393797	6696	C	+T	0,0957684	2021-04-05	United States
ORF1ab_3353_R	ORF1ab	3353	SRR14393797	10323	A	G	0,997305	2021-04-05	United States
ORF1ab_3504_S	ORF1ab	3504	SRR14393797	10775	C	T	1	2021-04-05	United States
ORF1ab_3674_NA	ORF1ab	3674	SRR14393797	11287	G	-TCTGGTTTT	0,994805	2021-04-05	United States
ORF1ab_82_R	ORF1ab	82	SRR14393797	13712	A	G	0,998145	2021-04-05	United States
ORF1ab_314_L	ORF1ab	314	SRR14393797	14408	C	T	1	2021-04-05	United States
ORF1ab_833_NA	ORF1ab	833	SRR14393797	15965	G	+T	0,118135	2021-04-05	United States
ORF1ab_1076_I	ORF1ab	1076	SRR14393797	16694	C	T	1	2021-04-05	United States
S_157_L	S	157	SRR14393797	22033	C	A	1	2021-04-05	United States
S_440_K	S	440	SRR14393797	22882	T	G	0,998217	2021-04-05	United States
S_484_K	S	484	SRR14393797	23012	G	A	1	2021-04-05	United States
S_614_G	S	614	SRR14393797	23403	A	G	1	2021-04-05	United States
S_950_N	S	950	SRR14393797	24410	G	A	0,994565	2021-04-05	United States
S_1228_L	S	1228	SRR14393797	25244	G	T	0,997312	2021-04-05	United States
ORF3a_57_H	ORF3a	57	SRR14393797	25563	G	T	0,996805	2021-04-05	United States
M_82_T	M	82	SRR14393797	26767	T	C	0,99639	2021-04-05	United States
ORF8_1_NA	ORF8	1	SRR14393797	27896	G	-AAATT	0,995215	2021-04-05	United States
ORF8_48_I	ORF8	48	SRR14393797	28036	G	T	1	2021-04-05	United States
N_234_I	N	234	SRR14393797	28975	G	T	0,998141	2021-04-05	United States
N_260_NA	N	260	SRR14393797	29051	C	+A	0,0660793	2021-04-05	United States
ORF1ab_265_I	ORF1ab	265	SRR14393798	1059	C	T	0,993548	2021-04-05	United States
ORF1ab_1679_S	ORF1ab	1679	SRR14393798	5300	G	T	0,995037	2021-04-05	United States
ORF1ab_1785_M	ORF1ab	1785	SRR14393798	5620	A	G	0,987109	2021-04-05	United States
ORF1ab_2144_NA	ORF1ab	2144	SRR14393798	6696	C	+T	0,0644028	2021-04-05	United States
ORF1ab_3162_E	ORF1ab	3162	SRR14393798	9749	A	G	0,992366	2021-04-05	United States
ORF1ab_3201_P	ORF1ab	3201	SRR14393798	9867	T	C	0,992337	2021-04-05	United States
ORF1ab_3209_V	ORF1ab	3209	SRR14393798	9891	C	T	0,992278	2021-04-05	United States
ORF1ab_3603_NA	ORF1ab	3603	SRR14393798	11074	C	+T	0,0533563	2021-04-05	United States
ORF1ab_3674_NA	ORF1ab	3674	SRR14393798	11287	G	-TCTGGTTTT	0,996604	2021-04-05	United States
ORF1ab_3847_I	ORF1ab	3847	SRR14393798	11804	G	A	0,989209	2021-04-05	United States
ORF1ab_314_L	ORF1ab	314	SRR14393798	14408	C	T	1	2021-04-05	United States
ORF1ab_2579_N	ORF1ab	2579	SRR14393798	21204	G	T	0,9941	2021-04-05	United States
S_80_G	S	80	SRR14393798	21801	A	G	0,991379	2021-04-05	United States
S_143_NA	S	143	SRR14393798	21990	T	-TTA	0,991228	2021-04-05	United States
S_157_S	S	157	SRR14393798	22032	T	C	0,995551	2021-04-05	United States
S_452_R	S	452	SRR14393798	22917	T	G	0,997672	2021-04-05	United States
S_614_G	S	614	SRR14393798	23403	A	G	1	2021-04-05	United States
S_859_N	S	859	SRR14393798	24138	C	A	0,992248	2021-04-05	United States
S_950_H	S	950	SRR14393798	24410	G	C	0,975962	2021-04-05	United States
ORF3a_42_L	ORF3a	42	SRR14393798	25517	C	T	0,973294	2021-04-05	United States
ORF3a_57_H	ORF3a	57	SRR14393798	25563	G	T	0,976261	2021-04-05	United States
ORF3a_104_L	ORF3a	104	SRR14393798	25703	C	T	0,993158	2021-04-05	United States
ORF8_11_I	ORF8	11	SRR14393798	27925	C	T	0,991632	2021-04-05	United States
ORF8_51_S	ORF8	51	SRR14393798	28044	G	T	0,995816	2021-04-05	United States
ORF8_65_V	ORF8	65	SRR14393798	28087	C	T	0,991736	2021-04-05	United States
N_205_I	N	205	SRR14393798	28887	C	T	0,997468	2021-04-05	United States
N_234_I	N	234	SRR14393798	28975	G	A	0,997419	2021-04-05	United States
ORF1ab_1001_I	ORF1ab	1001	SRR14393799	3267	C	T	1	2021-04-04	United States
ORF1ab_1708_D	ORF1ab	1708	SRR14393799	5388	C	A	1	2021-04-04	United States
ORF1ab_2230_T	ORF1ab	2230	SRR14393799	6954	T	C	1	2021-04-04	United States
ORF1ab_2259_I	ORF1ab	2259	SRR14393799	7042	G	T	1	2021-04-04	United States
ORF1ab_3296_G	ORF1ab	3296	SRR14393799	10152	A	G	0,998544	2021-04-04	United States
ORF1ab_3674_NA	ORF1ab	3674	SRR14393799	11287	G	-TCTGGTTTT	0,997567	2021-04-04	United States
ORF1ab_218_L	ORF1ab	218	SRR14393799	14120	C	T	0,998435	2021-04-04	United States
ORF1ab_314_L	ORF1ab	314	SRR14393799	14408	C	T	1	2021-04-04	United States
ORF1ab_1432_V	ORF1ab	1432	SRR14393799	17762	C	T	0,997063	2021-04-04	United States
S_68_NA	S	68	SRR14393799	21764	A	-TACATG	0,991039	2021-04-04	United States
S_143_NA	S	143	SRR14393799	21990	T	-TTA	0,998243	2021-04-04	United States
S_243_V	S	243	SRR14393799	22290	C	T	0,998124	2021-04-04	United States
S_501_Y	S	501	SRR14393799	23063	A	T	1	2021-04-04	United States
S_570_D	S	570	SRR14393799	23271	C	A	0,997613	2021-04-04	United States
S_614_G	S	614	SRR14393799	23403	A	G	1	2021-04-04	United States
S_675_H	S	675	SRR14393799	23587	G	T	1	2021-04-04	United States
S_681_H	S	681	SRR14393799	23604	C	A	1	2021-04-04	United States
S_716_I	S	716	SRR14393799	23709	C	T	1	2021-04-04	United States
S_982_A	S	982	SRR14393799	24506	T	G	0,999219	2021-04-04	United States
S_1118_H	S	1118	SRR14393799	24914	G	C	1	2021-04-04	United States
ORF7b_22_S	ORF7b	22	SRR14393799	27820	T	C	0,997506	2021-04-04	United States
ORF8_27_*	ORF8	27	SRR14393799	27972	C	T	1	2021-04-04	United States
ORF8_52_I	ORF8	52	SRR14393799	28048	G	T	1	2021-04-04	United States
ORF8_68_*	ORF8	68	SRR14393799	28095	A	T	1	2021-04-04	United States
ORF8_73_C	ORF8	73	SRR14393799	28111	A	G	0,997642	2021-04-04	United States
N_3_H	N	3	SRR14393799	28280	G	C	0,997879	2021-04-04	United States
N_3_V	N	3	SRR14393799	28281	A	T	0,997877	2021-04-04	United States
N_3_E	N	3	SRR14393799	28282	T	A	0,996832	2021-04-04	United States
N_203_K	N	203	SRR14393799	28881	G	A	0,999505	2021-04-04	United States
N_204_R	N	204	SRR14393799	28883	G	C	0,999011	2021-04-04	United States
N_235_F	N	235	SRR14393799	28977	C	T	0,998992	2021-04-04	United States
ORF1ab_265_I	ORF1ab	265	SRR14393800	1059	C	T	0,998547	2021-04-05	United States
ORF1ab_3255_I	ORF1ab	3255	SRR14393800	10029	C	T	1	2021-04-05	United States
ORF1ab_3750_I	ORF1ab	3750	SRR14393800	11514	C	T	0,999534	2021-04-05	United States
ORF1ab_314_L	ORF1ab	314	SRR14393800	14408	C	T	1	2021-04-05	United States
ORF1ab_970_S	ORF1ab	970	SRR14393800	16375	C	T	1	2021-04-05	United States
ORF1ab_1076_I	ORF1ab	1076	SRR14393800	16694	C	T	1	2021-04-05	United States
S_494_P	S	494	SRR14393800	23042	T	C	0,999317	2021-04-05	United States
S_614_G	S	614	SRR14393800	23403	A	G	0,998908	2021-04-05	United States
S_681_H	S	681	SRR14393800	23604	C	A	1	2021-04-05	United States
S_716_I	S	716	SRR14393800	23709	C	T	0,997429	2021-04-05	United States
ORF3a_57_H	ORF3a	57	SRR14393800	25563	G	T	1	2021-04-05	United States
M_82_T	M	82	SRR14393800	26767	T	C	1	2021-04-05	United States
N_205_I	N	205	SRR14393800	28887	C	T	1	2021-04-05	United States
N_260_NA	N	260	SRR14393800	29051	C	+A	0,0506667	2021-04-05	United States
N_418_H	N	418	SRR14393800	29527	G	T	0,998871	2021-04-05	United States
ORF1ab_913_D	ORF1ab	913	SRR14393801	3004	G	T	1	2021-04-05	United States
ORF1ab_1001_I	ORF1ab	1001	SRR14393801	3267	C	T	1	2021-04-05	United States
ORF1ab_1708_D	ORF1ab	1708	SRR14393801	5388	C	A	0,997333	2021-04-05	United States
ORF1ab_2144_NA	ORF1ab	2144	SRR14393801	6696	C	+T	0,070523	2021-04-05	United States
ORF1ab_2230_T	ORF1ab	2230	SRR14393801	6954	T	C	0,999311	2021-04-05	United States
ORF1ab_2259_I	ORF1ab	2259	SRR14393801	7042	G	T	1	2021-04-05	United States
ORF1ab_3674_NA	ORF1ab	3674	SRR14393801	11287	G	-TCTGGTTTT	0,988083	2021-04-05	United States
ORF1ab_218_L	ORF1ab	218	SRR14393801	14120	C	T	0,998144	2021-04-05	United States
ORF1ab_314_L	ORF1ab	314	SRR14393801	14408	C	T	1	2021-04-05	United States
S_68_NA	S	68	SRR14393801	21764	A	-TACATG	0,990971	2021-04-05	United States
S_143_NA	S	143	SRR14393801	21990	T	-TTA	0,990654	2021-04-05	United States
S_501_Y	S	501	SRR14393801	23063	A	T	1	2021-04-05	United States
S_570_D	S	570	SRR14393801	23271	C	A	0,997951	2021-04-05	United States
S_614_G	S	614	SRR14393801	23403	A	G	0,99901	2021-04-05	United States
S_681_H	S	681	SRR14393801	23604	C	A	1	2021-04-05	United States
S_716_I	S	716	SRR14393801	23709	C	T	1	2021-04-05	United States
S_982_A	S	982	SRR14393801	24506	T	G	0,997541	2021-04-05	United States
S_1118_H	S	1118	SRR14393801	24914	G	C	1	2021-04-05	United States
ORF3a_240_S	ORF3a	240	SRR14393801	26110	C	T	0,998769	2021-04-05	United States
ORF8_27_*	ORF8	27	SRR14393801	27972	C	T	1	2021-04-05	United States
ORF8_52_I	ORF8	52	SRR14393801	28048	G	T	1	2021-04-05	United States
ORF8_68_*	ORF8	68	SRR14393801	28095	A	T	1	2021-04-05	United States
ORF8_73_C	ORF8	73	SRR14393801	28111	A	G	0,997887	2021-04-05	United States
N_3_H	N	3	SRR14393801	28280	G	C	0,999284	2021-04-05	United States
N_3_V	N	3	SRR14393801	28281	A	T	0,998565	2021-04-05	United States
N_3_E	N	3	SRR14393801	28282	T	A	0,999285	2021-04-05	United States
N_203_K	N	203	SRR14393801	28881	G	A	0,998578	2021-04-05	United States
N_204_R	N	204	SRR14393801	28883	G	C	0,999291	2021-04-05	United States
N_235_F	N	235	SRR14393801	28977	C	T	0,999292	2021-04-05	United States
N_260_NA	N	260	SRR14393801	29051	C	+A	0,0518672	2021-04-05	United States
ORF1ab_671_V	ORF1ab	671	SRR14393802	2276	A	G	0,993311	2021-04-04	United States
ORF1ab_1001_I	ORF1ab	1001	SRR14393802	3267	C	T	1	2021-04-04	United States
ORF1ab_1291_F	ORF1ab	1291	SRR14393802	4136	G	T	0,987047	2021-04-04	United States
ORF1ab_1708_D	ORF1ab	1708	SRR14393802	5388	C	A	1	2021-04-04	United States
ORF1ab_2144_NA	ORF1ab	2144	SRR14393802	6696	C	+T	0,117909	2021-04-04	United States
ORF1ab_2230_T	ORF1ab	2230	SRR14393802	6954	T	C	1	2021-04-04	United States
ORF1ab_2266_H	ORF1ab	2266	SRR14393802	7061	T	C	0,9986	2021-04-04	United States
ORF1ab_3674_NA	ORF1ab	3674	SRR14393802	11287	G	-TCTGGTTTT	0,993388	2021-04-04	United States
ORF1ab_314_L	ORF1ab	314	SRR14393802	14408	C	T	1	2021-04-04	United States
ORF1ab_833_NA	ORF1ab	833	SRR14393802	15965	G	+T	0,122075	2021-04-04	United States
ORF1ab_2025_I	ORF1ab	2025	SRR14393802	19542	G	T	0,987854	2021-04-04	United States
S_68_NA	S	68	SRR14393802	21764	A	-TACATG	0,997717	2021-04-04	United States
S_143_NA	S	143	SRR14393802	21990	T	-TTA	0,988584	2021-04-04	United States
S_427_N	S	427	SRR14393802	22841	G	A	0,995633	2021-04-04	United States
S_501_Y	S	501	SRR14393802	23063	A	T	1	2021-04-04	United States
S_570_D	S	570	SRR14393802	23271	C	A	1	2021-04-04	United States
S_614_G	S	614	SRR14393802	23403	A	G	1	2021-04-04	United States
S_681_H	S	681	SRR14393802	23604	C	A	1	2021-04-04	United States
S_716_I	S	716	SRR14393802	23709	C	T	1	2021-04-04	United States
S_982_A	S	982	SRR14393802	24506	T	G	0,998839	2021-04-04	United States
S_1118_H	S	1118	SRR14393802	24914	G	C	0,997778	2021-04-04	United States
ORF3a_188_C	ORF3a	188	SRR14393802	25954	G	T	0,99151	2021-04-04	United States
ORF8_27_*	ORF8	27	SRR14393802	27972	C	T	1	2021-04-04	United States
ORF8_52_I	ORF8	52	SRR14393802	28048	G	T	1	2021-04-04	United States
ORF8_73_C	ORF8	73	SRR14393802	28111	A	G	1	2021-04-04	United States
N_3_H	N	3	SRR14393802	28280	G	C	0,998403	2021-04-04	United States
N_3_V	N	3	SRR14393802	28281	A	T	1	2021-04-04	United States
N_3_E	N	3	SRR14393802	28282	T	A	0,998405	2021-04-04	United States
N_203_K	N	203	SRR14393802	28881	G	A	0,997319	2021-04-04	United States
N_204_R	N	204	SRR14393802	28883	G	C	1	2021-04-04	United States
N_235_F	N	235	SRR14393802	28977	C	T	1	2021-04-04	United States
N_260_NA	N	260	SRR14393802	29051	C	+A	0,0758377	2021-04-04	United States
ORF1ab_1001_I	ORF1ab	1001	SRR14393803	3267	C	T	0,997664	2021-04-04	United States
ORF1ab_1708_D	ORF1ab	1708	SRR14393803	5388	C	A	1	2021-04-04	United States
ORF1ab_2144_NA	ORF1ab	2144	SRR14393803	6696	C	+T	0,101149	2021-04-04	United States
ORF1ab_2230_T	ORF1ab	2230	SRR14393803	6954	T	C	0,998874	2021-04-04	United States
ORF1ab_2259_I	ORF1ab	2259	SRR14393803	7042	G	T	0,998864	2021-04-04	United States
ORF1ab_2657_S	ORF1ab	2657	SRR14393803	8235	T	C	0,998314	2021-04-04	United States
ORF1ab_3674_NA	ORF1ab	3674	SRR14393803	11287	G	-TCTGGTTTT	0,992366	2021-04-04	United States
ORF1ab_218_L	ORF1ab	218	SRR14393803	14120	C	T	0,990256	2021-04-04	United States
ORF1ab_314_L	ORF1ab	314	SRR14393803	14408	C	T	1	2021-04-04	United States
ORF1ab_833_NA	ORF1ab	833	SRR14393803	15965	G	+T	0,0599613	2021-04-04	United States
S_68_NA	S	68	SRR14393803	21764	A	-TACATG	0,995825	2021-04-04	United States
S_143_NA	S	143	SRR14393803	21990	T	-TTA	0,981366	2021-04-04	United States
S_501_Y	S	501	SRR14393803	23063	A	T	0,992899	2021-04-04	United States
S_570_D	S	570	SRR14393803	23271	C	A	0,996875	2021-04-04	United States
S_614_G	S	614	SRR14393803	23403	A	G	1	2021-04-04	United States
S_681_H	S	681	SRR14393803	23604	C	A	0,996296	2021-04-04	United States
S_716_I	S	716	SRR14393803	23709	C	T	1	2021-04-04	United States
S_982_A	S	982	SRR14393803	24506	T	G	0,993049	2021-04-04	United States
S_1118_H	S	1118	SRR14393803	24914	G	C	0,988743	2021-04-04	United States
ORF8_27_*	ORF8	27	SRR14393803	27972	C	T	0,996503	2021-04-04	United States
ORF8_52_I	ORF8	52	SRR14393803	28048	G	T	0,99635	2021-04-04	United States
ORF8_68_*	ORF8	68	SRR14393803	28095	A	T	0,996377	2021-04-04	United States
ORF8_73_C	ORF8	73	SRR14393803	28111	A	G	0,995989	2021-04-04	United States
N_3_H	N	3	SRR14393803	28280	G	C	0,997582	2021-04-04	United States
N_3_V	N	3	SRR14393803	28281	A	T	0,996359	2021-04-04	United States
N_3_E	N	3	SRR14393803	28282	T	A	0,996364	2021-04-04	United States
N_203_K	N	203	SRR14393803	28881	G	A	0,996714	2021-04-04	United States
N_204_R	N	204	SRR14393803	28883	G	C	0,995614	2021-04-04	United States
N_235_F	N	235	SRR14393803	28977	C	T	0,996659	2021-04-04	United States
N_260_NA	N	260	SRR14393803	29051	C	+A	0,0622222	2021-04-04	United States
ORF1ab_265_I	ORF1ab	265	SRR14393804	1059	C	T	1	2021-04-04	United States
ORF1ab_2144_NA	ORF1ab	2144	SRR14393804	6696	C	+T	0,0543735	2021-04-04	United States
ORF1ab_3201_P	ORF1ab	3201	SRR14393804	9867	T	C	1	2021-04-04	United States
ORF1ab_3674_NA	ORF1ab	3674	SRR14393804	11287	G	-TCTGGTTTT	0,986301	2021-04-04	United States
ORF1ab_314_L	ORF1ab	314	SRR14393804	14408	C	T	1	2021-04-04	United States
ORF1ab_1011_H	ORF1ab	1011	SRR14393804	16500	A	C	1	2021-04-04	United States
S_3_NA	S	3	SRR14393804	21569	G	+T	0,0677382	2021-04-04	United States
S_5_F	S	5	SRR14393804	21575	C	T	0,998791	2021-04-04	United States
S_95_I	S	95	SRR14393804	21846	C	T	0,996383	2021-04-04	United States
S_253_G	S	253	SRR14393804	22320	A	G	0,999566	2021-04-04	United States
S_484_K	S	484	SRR14393804	23012	G	A	0,997598	2021-04-04	United States
S_614_G	S	614	SRR14393804	23403	A	G	1	2021-04-04	United States
S_701_V	S	701	SRR14393804	23664	C	T	0,997481	2021-04-04	United States
ORF3a_42_L	ORF3a	42	SRR14393804	25517	C	T	0,998492	2021-04-04	United States
ORF3a_57_H	ORF3a	57	SRR14393804	25563	G	T	1	2021-04-04	United States
ORF8_11_I	ORF8	11	SRR14393804	27925	C	T	1	2021-04-04	United States
N_199_L	N	199	SRR14393804	28869	C	T	0,998413	2021-04-04	United States
N_234_I	N	234	SRR14393804	28975	G	A	0,998401	2021-04-04	United States
ORF1ab_1001_I	ORF1ab	1001	SRR14393805	3267	C	T	1	2021-04-04	United States
ORF1ab_1708_D	ORF1ab	1708	SRR14393805	5388	C	A	1	2021-04-04	United States
ORF1ab_2144_NA	ORF1ab	2144	SRR14393805	6696	C	+T	0,0606061	2021-04-04	United States
ORF1ab_2230_T	ORF1ab	2230	SRR14393805	6954	T	C	1	2021-04-04	United States
ORF1ab_2780_L	ORF1ab	2780	SRR14393805	8603	T	C	0,993865	2021-04-04	United States
ORF1ab_3674_NA	ORF1ab	3674	SRR14393805	11287	G	-TCTGGTTTT	0,985981	2021-04-04	United States
ORF1ab_3917_G	ORF1ab	3917	SRR14393805	12015	T	G	1	2021-04-04	United States
ORF1ab_314_L	ORF1ab	314	SRR14393805	14408	C	T	1	2021-04-04	United States
ORF1ab_1383_R	ORF1ab	1383	SRR14393805	17615	A	G	1	2021-04-04	United States
S_68_NA	S	68	SRR14393805	21764	A	-TACATG	1	2021-04-04	United States
S_143_NA	S	143	SRR14393805	21990	T	-TTA	0,99403	2021-04-04	United States
S_501_Y	S	501	SRR14393805	23063	A	T	1	2021-04-04	United States
S_570_D	S	570	SRR14393805	23271	C	A	0,998926	2021-04-04	United States
S_614_G	S	614	SRR14393805	23403	A	G	0,998957	2021-04-04	United States
S_681_H	S	681	SRR14393805	23604	C	A	1	2021-04-04	United States
S_716_I	S	716	SRR14393805	23709	C	T	1	2021-04-04	United States
S_982_A	S	982	SRR14393805	24506	T	G	0,998821	2021-04-04	United States
S_1118_H	S	1118	SRR14393805	24914	G	C	1	2021-04-04	United States
ORF3a_15_F	ORF3a	15	SRR14393805	25437	G	T	0,9991	2021-04-04	United States
ORF8_27_*	ORF8	27	SRR14393805	27972	C	T	0,991935	2021-04-04	United States
ORF8_52_I	ORF8	52	SRR14393805	28048	G	T	0,991597	2021-04-04	United States
ORF8_73_C	ORF8	73	SRR14393805	28111	A	G	0,995327	2021-04-04	United States
N_3_H	N	3	SRR14393805	28280	G	C	0,998058	2021-04-04	United States
N_3_V	N	3	SRR14393805	28281	A	T	0,998051	2021-04-04	United States
N_3_E	N	3	SRR14393805	28282	T	A	0,996117	2021-04-04	United States
N_203_K	N	203	SRR14393805	28881	G	A	1	2021-04-04	United States
N_204_R	N	204	SRR14393805	28883	G	C	0,99818	2021-04-04	United States
N_235_F	N	235	SRR14393805	28977	C	T	0,999392	2021-04-04	United States
ORF1ab_309_L	ORF1ab	309	SRR14393806	1191	C	T	1	2021-04-04	United States
ORF1ab_498_V	ORF1ab	498	SRR14393806	1758	C	T	0,998418	2021-04-04	United States
ORF1ab_2144_NA	ORF1ab	2144	SRR14393806	6696	C	+T	0,0528634	2021-04-04	United States
ORF1ab_2474_A	ORF1ab	2474	SRR14393806	7685	T	G	1	2021-04-04	United States
ORF1ab_2823_I	ORF1ab	2823	SRR14393806	8733	C	T	0,999086	2021-04-04	United States
ORF1ab_314_L	ORF1ab	314	SRR14393806	14408	C	T	1	2021-04-04	United States
ORF1ab_1315_C	ORF1ab	1315	SRR14393806	17410	C	T	0,0863579	2021-04-04	United States
ORF1ab_1362_R	ORF1ab	1362	SRR14393806	17551	G	A	0,998476	2021-04-04	United States
ORF1ab_1693_I	ORF1ab	1693	SRR14393806	18546	G	A	1	2021-04-04	United States
ORF1ab_1936_H	ORF1ab	1936	SRR14393806	19274	C	A	1	2021-04-04	United States
S_152_L	S	152	SRR14393806	22017	G	T	1	2021-04-04	United States
S_246_K	S	246	SRR14393806	22299	G	A	1	2021-04-04	United States
S_255_F	S	255	SRR14393806	22326	C	T	0,99875	2021-04-04	United States
S_484_K	S	484	SRR14393806	23012	G	A	0,997497	2021-04-04	United States
S_614_G	S	614	SRR14393806	23403	A	G	0,998628	2021-04-04	United States
S_769_V	S	769	SRR14393806	23868	G	T	1	2021-04-04	United States
M_28_L	M	28	SRR14393806	26604	T	C	0,998088	2021-04-04	United States
N_187_L	N	187	SRR14393806	28833	C	T	0,999167	2021-04-04	United States
N_203_K	N	203	SRR14393806	28881	G	A	0,999161	2021-04-04	United States
N_204_R	N	204	SRR14393806	28883	G	C	1	2021-04-04	United States
N_418_H	N	418	SRR14393806	29527	G	T	1	2021-04-04	United States
ORF1ab_1188_L	ORF1ab	1188	SRR14393807	3828	C	T	1	2021-04-04	United States
ORF1ab_1795_Q	ORF1ab	1795	SRR14393807	5648	A	C	0,998328	2021-04-04	United States
ORF1ab_2144_NA	ORF1ab	2144	SRR14393807	6696	C	+T	0,0827338	2021-04-04	United States
ORF1ab_3573_R	ORF1ab	3573	SRR14393807	10983	A	G	1	2021-04-04	United States
ORF1ab_3674_NA	ORF1ab	3674	SRR14393807	11287	G	-TCTGGTTTT	0,993572	2021-04-04	United States
ORF1ab_314_L	ORF1ab	314	SRR14393807	14408	C	T	1	2021-04-04	United States
ORF1ab_1159_I	ORF1ab	1159	SRR14393807	16943	G	T	0,970837	2021-04-04	United States
ORF1ab_1264_D	ORF1ab	1264	SRR14393807	17259	G	T	1	2021-04-04	United States
S_18_F	S	18	SRR14393807	21614	C	T	1	2021-04-04	United States
S_20_N	S	20	SRR14393807	21621	C	A	1	2021-04-04	United States
S_26_S	S	26	SRR14393807	21638	C	T	1	2021-04-04	United States
S_138_Y	S	138	SRR14393807	21974	G	T	0,998773	2021-04-04	United States
S_190_S	S	190	SRR14393807	22132	G	T	1	2021-04-04	United States
S_417_T	S	417	SRR14393807	22812	A	C	0,99787	2021-04-04	United States
S_484_K	S	484	SRR14393807	23012	G	A	1	2021-04-04	United States
S_501_Y	S	501	SRR14393807	23063	A	T	0,999351	2021-04-04	United States
S_614_G	S	614	SRR14393807	23403	A	G	0,998656	2021-04-04	United States
S_655_Y	S	655	SRR14393807	23525	C	T	1	2021-04-04	United States
S_1027_I	S	1027	SRR14393807	24642	C	T	0,99681	2021-04-04	United States
S_1176_F	S	1176	SRR14393807	25088	G	T	0,997175	2021-04-04	United States
ORF3a_253_P	ORF3a	253	SRR14393807	26149	T	C	1	2021-04-04	United States
ORF8_92_K	ORF8	92	SRR14393807	28167	G	A	1	2021-04-04	United States
N_80_R	N	80	SRR14393807	28512	C	G	1	2021-04-04	United States
N_202_C	N	202	SRR14393807	28877	A	T	1	2021-04-04	United States
N_202_T	N	202	SRR14393807	28878	G	C	1	2021-04-04	United States
N_203_K	N	203	SRR14393807	28881	G	A	1	2021-04-04	United States
N_204_R	N	204	SRR14393807	28883	G	C	1	2021-04-04	United States
ORF1ab_309_L	ORF1ab	309	SRR14393808	1191	C	T	1	2021-04-04	United States
ORF1ab_1001_I	ORF1ab	1001	SRR14393808	3267	C	T	1	2021-04-04	United States
ORF1ab_1708_D	ORF1ab	1708	SRR14393808	5388	C	A	1	2021-04-04	United States
ORF1ab_2144_NA	ORF1ab	2144	SRR14393808	6696	C	+T	0,0557252	2021-04-04	United States
ORF1ab_2230_T	ORF1ab	2230	SRR14393808	6954	T	C	1	2021-04-04	United States
ORF1ab_3143_V	ORF1ab	3143	SRR14393808	9693	C	T	1	2021-04-04	United States
ORF1ab_3674_NA	ORF1ab	3674	SRR14393808	11287	G	-TCTGGTTTT	0,996782	2021-04-04	United States
ORF1ab_3768_NA	ORF1ab	3768	SRR14393808	11567	A	+T	0,0645892	2021-04-04	United States
ORF1ab_314_L	ORF1ab	314	SRR14393808	14408	C	T	1	2021-04-04	United States
ORF1ab_1568_S	ORF1ab	1568	SRR14393808	18169	G	A	0,996005	2021-04-04	United States
S_68_NA	S	68	SRR14393808	21764	A	-TACATG	1	2021-04-04	United States
S_143_NA	S	143	SRR14393808	21990	T	-TTA	0,992152	2021-04-04	United States
S_494_P	S	494	SRR14393808	23042	T	C	0,999326	2021-04-04	United States
S_501_Y	S	501	SRR14393808	23063	A	T	0,999317	2021-04-04	United States
S_570_D	S	570	SRR14393808	23271	C	A	0,998573	2021-04-04	United States
S_614_G	S	614	SRR14393808	23403	A	G	1	2021-04-04	United States
S_681_H	S	681	SRR14393808	23604	C	A	1	2021-04-04	United States
S_716_I	S	716	SRR14393808	23709	C	T	1	2021-04-04	United States
S_982_A	S	982	SRR14393808	24506	T	G	0,998642	2021-04-04	United States
S_1118_H	S	1118	SRR14393808	24914	G	C	1	2021-04-04	United States
S_1219_V	S	1219	SRR14393808	25218	G	T	1	2021-04-04	United States
ORF3a_54_V	ORF3a	54	SRR14393808	25553	C	T	1	2021-04-04	United States
ORF8_27_*	ORF8	27	SRR14393808	27972	C	T	1	2021-04-04	United States
ORF8_52_I	ORF8	52	SRR14393808	28048	G	T	1	2021-04-04	United States
ORF8_68_*	ORF8	68	SRR14393808	28095	A	T	1	2021-04-04	United States
ORF8_73_C	ORF8	73	SRR14393808	28111	A	G	0,999038	2021-04-04	United States
N_3_H	N	3	SRR14393808	28280	G	C	0,998915	2021-04-04	United States
N_3_V	N	3	SRR14393808	28281	A	T	0,998918	2021-04-04	United States
N_3_E	N	3	SRR14393808	28282	T	A	1	2021-04-04	United States
N_203_K	N	203	SRR14393808	28881	G	A	1	2021-04-04	United States
N_204_R	N	204	SRR14393808	28883	G	C	1	2021-04-04	United States
N_235_F	N	235	SRR14393808	28977	C	T	1	2021-04-04	United States
ORF1ab_1001_I	ORF1ab	1001	SRR14393809	3267	C	T	1	2021-04-04	United States
ORF1ab_1209_K	ORF1ab	1209	SRR14393809	3890	G	A	0,857143	2021-04-04	United States
ORF1ab_1708_D	ORF1ab	1708	SRR14393809	5388	C	A	1	2021-04-04	United States
ORF1ab_2144_NA	ORF1ab	2144	SRR14393809	6696	C	+T	0,08869	2021-04-04	United States
ORF1ab_2230_T	ORF1ab	2230	SRR14393809	6954	T	C	0,998425	2021-04-04	United States
ORF1ab_3145_T	ORF1ab	3145	SRR14393809	9699	T	C	1	2021-04-04	United States
ORF1ab_3674_NA	ORF1ab	3674	SRR14393809	11287	G	-TCTGGTTTT	0,998915	2021-04-04	United States
ORF1ab_3966_R	ORF1ab	3966	SRR14393809	12162	A	G	0,997771	2021-04-04	United States
ORF1ab_314_L	ORF1ab	314	SRR14393809	14408	C	T	1	2021-04-04	United States
ORF1ab_396_F	ORF1ab	396	SRR14393809	14653	G	T	1	2021-04-04	United States
ORF1ab_833_NA	ORF1ab	833	SRR14393809	15965	G	+T	0,074894	2021-04-04	United States
ORF1ab_1383_R	ORF1ab	1383	SRR14393809	17615	A	G	0,998741	2021-04-04	United States
ORF1ab_2557_R	ORF1ab	2557	SRR14393809	21137	A	G	0,998572	2021-04-04	United States
S_68_NA	S	68	SRR14393809	21764	A	-TACATG	0,998775	2021-04-04	United States
S_143_NA	S	143	SRR14393809	21990	T	-TTA	0,992656	2021-04-04	United States
S_501_Y	S	501	SRR14393809	23063	A	T	1	2021-04-04	United States
S_570_D	S	570	SRR14393809	23271	C	A	1	2021-04-04	United States
S_614_G	S	614	SRR14393809	23403	A	G	0,999061	2021-04-04	United States
S_681_H	S	681	SRR14393809	23604	C	A	1	2021-04-04	United States
S_716_I	S	716	SRR14393809	23709	C	T	0,997758	2021-04-04	United States
S_982_A	S	982	SRR14393809	24506	T	G	0,99747	2021-04-04	United States
S_1118_H	S	1118	SRR14393809	24914	G	C	1	2021-04-04	United States
S_1191_N	S	1191	SRR14393809	25135	G	T	1	2021-04-04	United States
ORF8_27_*	ORF8	27	SRR14393809	27972	C	T	1	2021-04-04	United States
ORF8_52_I	ORF8	52	SRR14393809	28048	G	T	1	2021-04-04	United States
ORF8_66_NA	ORF8	66	SRR14393809	28089	G	-GTTCTA	0,996633	2021-04-04	United States
ORF8_73_C	ORF8	73	SRR14393809	28111	A	G	1	2021-04-04	United States
N_3_H	N	3	SRR14393809	28280	G	C	1	2021-04-04	United States
N_3_V	N	3	SRR14393809	28281	A	T	1	2021-04-04	United States
N_3_E	N	3	SRR14393809	28282	T	A	1	2021-04-04	United States
N_203_K	N	203	SRR14393809	28881	G	A	1	2021-04-04	United States
N_204_R	N	204	SRR14393809	28883	G	C	0,999428	2021-04-04	United States
N_235_F	N	235	SRR14393809	28977	C	T	1	2021-04-04	United States
ORF1ab_964_V	ORF1ab	964	SRR14393810	3156	C	T	1	2021-04-04	United States
ORF1ab_1188_L	ORF1ab	1188	SRR14393810	3828	C	T	1	2021-04-04	United States
ORF1ab_1795_Q	ORF1ab	1795	SRR14393810	5648	A	C	0,999107	2021-04-04	United States
ORF1ab_2144_NA	ORF1ab	2144	SRR14393810	6696	C	+T	0,0916089	2021-04-04	United States
ORF1ab_3573_R	ORF1ab	3573	SRR14393810	10983	A	G	1	2021-04-04	United States
ORF1ab_3674_NA	ORF1ab	3674	SRR14393810	11287	G	-TCTGGTTTT	0,998295	2021-04-04	United States
ORF1ab_314_L	ORF1ab	314	SRR14393810	14408	C	T	1	2021-04-04	United States
ORF1ab_833_NA	ORF1ab	833	SRR14393810	15965	G	+T	0,0621429	2021-04-04	United States
ORF1ab_1264_D	ORF1ab	1264	SRR14393810	17259	G	T	1	2021-04-04	United States
ORF1ab_1634_NA	ORF1ab	1634	SRR14393810	18368	G	+T	0,0634391	2021-04-04	United States
S_18_F	S	18	SRR14393810	21614	C	T	0,998703	2021-04-04	United States
S_20_N	S	20	SRR14393810	21621	C	A	1	2021-04-04	United States
S_26_S	S	26	SRR14393810	21638	C	T	1	2021-04-04	United States
S_138_Y	S	138	SRR14393810	21974	G	T	0,998801	2021-04-04	United States
S_190_S	S	190	SRR14393810	22132	G	T	1	2021-04-04	United States
S_417_T	S	417	SRR14393810	22812	A	C	1	2021-04-04	United States
S_484_K	S	484	SRR14393810	23012	G	A	0,998533	2021-04-04	United States
S_501_Y	S	501	SRR14393810	23063	A	T	1	2021-04-04	United States
S_614_G	S	614	SRR14393810	23403	A	G	0,99711	2021-04-04	United States
S_655_Y	S	655	SRR14393810	23525	C	T	1	2021-04-04	United States
S_1027_I	S	1027	SRR14393810	24642	C	T	0,999287	2021-04-04	United States
S_1176_F	S	1176	SRR14393810	25088	G	T	1	2021-04-04	United States
ORF3a_253_P	ORF3a	253	SRR14393810	26149	T	C	1	2021-04-04	United States
ORF3a_269_M	ORF3a	269	SRR14393810	26198	C	T	1	2021-04-04	United States
M_146_H	M	146	SRR14393810	26959	G	A	0,0762274	2021-04-04	United States
ORF7a_62_*	ORF7a	62	SRR14393810	27577	C	T	1	2021-04-04	United States
ORF8_92_K	ORF8	92	SRR14393810	28167	G	A	1	2021-04-04	United States
N_80_R	N	80	SRR14393810	28512	C	G	1	2021-04-04	United States
N_202_C	N	202	SRR14393810	28877	A	T	0,999254	2021-04-04	United States
N_202_T	N	202	SRR14393810	28878	G	C	1	2021-04-04	United States
N_203_K	N	203	SRR14393810	28881	G	A	1	2021-04-04	United States
N_204_R	N	204	SRR14393810	28883	G	C	1	2021-04-04	United States
N_260_NA	N	260	SRR14393810	29051	C	+A	0,0583333	2021-04-04	United States
ORF1ab_265_I	ORF1ab	265	SRR14393811	1059	C	T	0,997859	2021-04-04	United States
ORF1ab_999_I	ORF1ab	999	SRR14393811	3261	C	T	1	2021-04-04	United States
ORF1ab_1074_V	ORF1ab	1074	SRR14393811	3486	C	T	1	2021-04-04	United States
ORF1ab_3201_F	ORF1ab	3201	SRR14393811	9866	C	T	1	2021-04-04	United States
ORF1ab_3352_F	ORF1ab	3352	SRR14393811	10319	C	T	1	2021-04-04	United States
ORF1ab_1653_D	ORF1ab	1653	SRR14393811	18424	A	G	1	2021-04-04	United States
ORF1ab_2613_C	ORF1ab	2613	SRR14393811	21304	C	T	1	2021-04-04	United States
S_501_Y	S	501	SRR14393811	23063	A	T	1	2021-04-04	United States
S_614_G	S	614	SRR14393811	23403	A	G	0,998582	2021-04-04	United States
S_1199_Y	S	1199	SRR14393811	25157	G	T	1	2021-04-04	United States
ORF3a_57_H	ORF3a	57	SRR14393811	25563	G	T	1	2021-04-04	United States
ORF3a_172_V	ORF3a	172	SRR14393811	25907	G	T	1	2021-04-04	United States
ORF7a_120_I	ORF7a	120	SRR14393811	27752	C	T	1	2021-04-04	United States
ORF8_24_L	ORF8	24	SRR14393811	27964	C	T	0,99654	2021-04-04	United States
N_67_S	N	67	SRR14393811	28472	C	T	1	2021-04-04	United States
N_199_L	N	199	SRR14393811	28869	C	T	1	2021-04-04	United States
ORF1ab_166_G	ORF1ab	166	SRR14393812	761	A	G	1	2021-04-04	United States
ORF1ab_1188_L	ORF1ab	1188	SRR14393812	3828	C	T	0,997835	2021-04-04	United States
ORF1ab_1795_Q	ORF1ab	1795	SRR14393812	5648	A	C	0,99886	2021-04-04	United States
ORF1ab_2144_NA	ORF1ab	2144	SRR14393812	6696	C	+T	0,125964	2021-04-04	United States
ORF1ab_3573_R	ORF1ab	3573	SRR14393812	10983	A	G	0,996593	2021-04-04	United States
ORF1ab_3674_NA	ORF1ab	3674	SRR14393812	11287	G	-TCTGGTTTT	0,990196	2021-04-04	United States
ORF1ab_314_L	ORF1ab	314	SRR14393812	14408	C	T	1	2021-04-04	United States
ORF1ab_833_NA	ORF1ab	833	SRR14393812	15965	G	+T	0,100527	2021-04-04	United States
ORF1ab_1264_D	ORF1ab	1264	SRR14393812	17259	G	T	1	2021-04-04	United States
S_18_F	S	18	SRR14393812	21614	C	T	1	2021-04-04	United States
S_20_N	S	20	SRR14393812	21621	C	A	1	2021-04-04	United States
S_26_S	S	26	SRR14393812	21638	C	T	0,998188	2021-04-04	United States
S_138_Y	S	138	SRR14393812	21974	G	T	1	2021-04-04	United States
S_190_S	S	190	SRR14393812	22132	G	T	1	2021-04-04	United States
S_417_T	S	417	SRR14393812	22812	A	C	0,99947	2021-04-04	United States
S_484_K	S	484	SRR14393812	23012	G	A	0,999013	2021-04-04	United States
S_501_Y	S	501	SRR14393812	23063	A	T	0,997988	2021-04-04	United States
S_614_G	S	614	SRR14393812	23403	A	G	0,998933	2021-04-04	United States
S_655_Y	S	655	SRR14393812	23525	C	T	1	2021-04-04	United States
S_1027_I	S	1027	SRR14393812	24642	C	T	1	2021-04-04	United States
S_1176_F	S	1176	SRR14393812	25088	G	T	1	2021-04-04	United States
ORF3a_253_P	ORF3a	253	SRR14393812	26149	T	C	1	2021-04-04	United States
ORF3a_269_M	ORF3a	269	SRR14393812	26198	C	T	0,997899	2021-04-04	United States
ORF8_92_K	ORF8	92	SRR14393812	28167	G	A	1	2021-04-04	United States
ORF8_107_NA	ORF8	107	SRR14393812	28214	C	+T	0,0622172	2021-04-04	United States
N_80_R	N	80	SRR14393812	28512	C	G	1	2021-04-04	United States
N_202_C	N	202	SRR14393812	28877	A	T	0,998988	2021-04-04	United States
N_202_T	N	202	SRR14393812	28878	G	C	1	2021-04-04	United States
N_203_K	N	203	SRR14393812	28881	G	A	1	2021-04-04	United States
N_204_R	N	204	SRR14393812	28883	G	C	1	2021-04-04	United States
N_260_NA	N	260	SRR14393812	29051	C	+A	0,0770089	2021-04-04	United States
ORF1ab_265_I	ORF1ab	265	SRR14393813	1059	C	T	1	2021-04-04	United States
ORF1ab_2952_I	ORF1ab	2952	SRR14393813	9120	C	T	1	2021-04-04	United States
ORF1ab_3022_N	ORF1ab	3022	SRR14393813	9329	G	A	1	2021-04-04	United States
ORF1ab_3202_M	ORF1ab	3202	SRR14393813	9870	C	T	1	2021-04-04	United States
ORF1ab_3580_Q	ORF1ab	3580	SRR14393813	11005	C	A	1	2021-04-04	United States
ORF1ab_4197_S	ORF1ab	4197	SRR14393813	12854	C	T	1	2021-04-04	United States
ORF1ab_4398_L	ORF1ab	4398	SRR14393813	13458	C	T	0,997567	2021-04-04	United States
ORF1ab_314_L	ORF1ab	314	SRR14393813	14408	C	T	0,997305	2021-04-04	United States
ORF1ab_833_NA	ORF1ab	833	SRR14393813	15965	G	+T	0,065367	2021-04-04	United States
ORF1ab_1242_D	ORF1ab	1242	SRR14393813	17193	G	T	0,999179	2021-04-04	United States
S_494_P	S	494	SRR14393813	23042	T	C	1	2021-04-04	United States
S_501_Y	S	501	SRR14393813	23063	A	T	1	2021-04-04	United States
S_614_G	S	614	SRR14393813	23403	A	G	1	2021-04-04	United States
S_681_H	S	681	SRR14393813	23604	C	A	1	2021-04-04	United States
S_854_N	S	854	SRR14393813	24124	G	T	0,998523	2021-04-04	United States
S_1111_K	S	1111	SRR14393813	24893	G	A	1	2021-04-04	United States
ORF3a_57_H	ORF3a	57	SRR14393813	25563	G	T	1	2021-04-04	United States
ORF8_10_NA	ORF8	10	SRR14393813	27921	A	-TCACAACTGTAGCTGCATTTCACCAAGAATGTAGT	0,990991	2021-04-04	United States
N_234_I	N	234	SRR14393813	28975	G	A	0,999057	2021-04-04	United States
ORF1ab_1001_I	ORF1ab	1001	SRR14393814	3267	C	T	1	2021-04-04	United States
ORF1ab_1708_D	ORF1ab	1708	SRR14393814	5388	C	A	1	2021-04-04	United States
ORF1ab_2144_NA	ORF1ab	2144	SRR14393814	6696	C	+T	0,0705426	2021-04-04	United States
ORF1ab_2230_T	ORF1ab	2230	SRR14393814	6954	T	C	1	2021-04-04	United States
ORF1ab_3674_NA	ORF1ab	3674	SRR14393814	11287	G	-TCTGGTTTT	0,994975	2021-04-04	United States
ORF1ab_314_L	ORF1ab	314	SRR14393814	14408	C	T	1	2021-04-04	United States
S_68_NA	S	68	SRR14393814	21764	A	-TACATG	0,998812	2021-04-04	United States
S_143_NA	S	143	SRR14393814	21990	T	-TTA	0,990453	2021-04-04	United States
S_501_Y	S	501	SRR14393814	23063	A	T	1	2021-04-04	United States
S_570_D	S	570	SRR14393814	23271	C	A	1	2021-04-04	United States
S_614_G	S	614	SRR14393814	23403	A	G	1	2021-04-04	United States
S_681_H	S	681	SRR14393814	23604	C	A	1	2021-04-04	United States
S_716_I	S	716	SRR14393814	23709	C	T	1	2021-04-04	United States
S_982_A	S	982	SRR14393814	24506	T	G	1	2021-04-04	United States
S_1118_H	S	1118	SRR14393814	24914	G	C	1	2021-04-04	United States
S_1219_C	S	1219	SRR14393814	25217	G	T	1	2021-04-04	United States
M_69_S	M	69	SRR14393814	26727	G	T	1	2021-04-04	United States
ORF8_27_*	ORF8	27	SRR14393814	27972	C	T	1	2021-04-04	United States
ORF8_52_I	ORF8	52	SRR14393814	28048	G	T	1	2021-04-04	United States
ORF8_73_C	ORF8	73	SRR14393814	28111	A	G	1	2021-04-04	United States
N_3_H	N	3	SRR14393814	28280	G	C	1	2021-04-04	United States
N_3_V	N	3	SRR14393814	28281	A	T	1	2021-04-04	United States
N_3_E	N	3	SRR14393814	28282	T	A	0,999236	2021-04-04	United States
N_203_K	N	203	SRR14393814	28881	G	A	1	2021-04-04	United States
N_204_R	N	204	SRR14393814	28883	G	C	1	2021-04-04	United States
N_235_F	N	235	SRR14393814	28977	C	T	1	2021-04-04	United States
ORF1ab_265_I	ORF1ab	265	SRR14393815	1059	C	T	1	2021-04-04	United States
ORF1ab_1168_I	ORF1ab	1168	SRR14393815	3768	C	T	1	2021-04-04	United States
ORF1ab_1283_V	ORF1ab	1283	SRR14393815	4113	C	T	1	2021-04-04	United States
ORF1ab_1946_S	ORF1ab	1946	SRR14393815	6101	G	A	0,998276	2021-04-04	United States
ORF1ab_2110_L	ORF1ab	2110	SRR14393815	6594	C	T	1	2021-04-04	United States
ORF1ab_2130_A	ORF1ab	2130	SRR14393815	6654	T	C	1	2021-04-04	United States
ORF1ab_2144_NA	ORF1ab	2144	SRR14393815	6696	C	+T	0,0673077	2021-04-04	United States
ORF1ab_3201_P	ORF1ab	3201	SRR14393815	9867	T	C	1	2021-04-04	United States
ORF1ab_3674_NA	ORF1ab	3674	SRR14393815	11287	G	-TCTGGTTTT	0,997087	2021-04-04	United States
ORF1ab_314_L	ORF1ab	314	SRR14393815	14408	C	T	1	2021-04-04	United States
ORF1ab_1011_H	ORF1ab	1011	SRR14393815	16500	A	C	1	2021-04-04	United States
ORF1ab_2531_S	ORF1ab	2531	SRR14393815	21058	C	T	1	2021-04-04	United States
S_3_NA	S	3	SRR14393815	21569	G	+T	0,0614224	2021-04-04	United States
S_5_F	S	5	SRR14393815	21575	C	T	0,997773	2021-04-04	United States
S_95_I	S	95	SRR14393815	21846	C	T	1	2021-04-04	United States
S_253_G	S	253	SRR14393815	22320	A	G	1	2021-04-04	United States
S_614_G	S	614	SRR14393815	23403	A	G	1	2021-04-04	United States
S_701_V	S	701	SRR14393815	23664	C	T	1	2021-04-04	United States
ORF3a_42_L	ORF3a	42	SRR14393815	25517	C	T	0,997561	2021-04-04	United States
ORF3a_57_H	ORF3a	57	SRR14393815	25563	G	T	1	2021-04-04	United States
ORF3a_240_L	ORF3a	240	SRR14393815	26111	C	T	0,998993	2021-04-04	United States
ORF8_11_I	ORF8	11	SRR14393815	27925	C	T	1	2021-04-04	United States
N_199_L	N	199	SRR14393815	28869	C	T	1	2021-04-04	United States
N_234_I	N	234	SRR14393815	28975	G	A	1	2021-04-04	United States
N_385_I	N	385	SRR14393815	29427	G	T	0,195794	2021-04-04	United States
ORF1ab_265_I	ORF1ab	265	SRR14393816	1059	C	T	1	2021-04-04	United States
ORF1ab_959_S	ORF1ab	959	SRR14393816	3140	C	T	0,998435	2021-04-04	United States
ORF1ab_2242_F	ORF1ab	2242	SRR14393816	6990	C	T	0,998193	2021-04-04	United States
ORF1ab_3158_T	ORF1ab	3158	SRR14393816	9738	G	C	0,999248	2021-04-04	United States
ORF1ab_3449_F	ORF1ab	3449	SRR14393816	10610	G	T	1	2021-04-04	United States
ORF1ab_3614_L	ORF1ab	3614	SRR14393816	11105	T	C	0,996915	2021-04-04	United States
ORF1ab_314_L	ORF1ab	314	SRR14393816	14408	C	T	1	2021-04-04	United States
ORF1ab_976_L	ORF1ab	976	SRR14393816	16394	C	T	1	2021-04-04	United States
ORF1ab_1183_Y	ORF1ab	1183	SRR14393816	17014	G	T	0,999348	2021-04-04	United States
S_9_L	S	9	SRR14393816	21588	C	T	0,999199	2021-04-04	United States
S_13_I	S	13	SRR14393816	21600	G	T	0,999197	2021-04-04	United States
S_152_C	S	152	SRR14393816	22018	G	T	0,99889	2021-04-04	United States
S_452_R	S	452	SRR14393816	22917	T	G	0,994845	2021-04-04	United States
S_614_G	S	614	SRR14393816	23403	A	G	0,999461	2021-04-04	United States
ORF3a_57_H	ORF3a	57	SRR14393816	25563	G	T	0,998832	2021-04-04	United States
ORF3a_175_I	ORF3a	175	SRR14393816	25916	C	T	0,997481	2021-04-04	United States
N_205_I	N	205	SRR14393816	28887	C	T	0,998695	2021-04-04	United States
ORF1ab_1188_L	ORF1ab	1188	SRR14393817	3828	C	T	1	2021-04-04	United States
ORF1ab_1795_Q	ORF1ab	1795	SRR14393817	5648	A	C	1	2021-04-04	United States
ORF1ab_2144_NA	ORF1ab	2144	SRR14393817	6696	C	+T	0,110509	2021-04-04	United States
ORF1ab_3573_R	ORF1ab	3573	SRR14393817	10983	A	G	1	2021-04-04	United States
ORF1ab_3674_NA	ORF1ab	3674	SRR14393817	11287	G	-TCTGGTTTT	0,996949	2021-04-04	United States
ORF1ab_314_L	ORF1ab	314	SRR14393817	14408	C	T	1	2021-04-04	United States
ORF1ab_833_NA	ORF1ab	833	SRR14393817	15965	G	+T	0,0822281	2021-04-04	United States
ORF1ab_1264_D	ORF1ab	1264	SRR14393817	17259	G	T	1	2021-04-04	United States
S_18_F	S	18	SRR14393817	21614	C	T	1	2021-04-04	United States
S_20_N	S	20	SRR14393817	21621	C	A	1	2021-04-04	United States
S_26_S	S	26	SRR14393817	21638	C	T	0,999068	2021-04-04	United States
S_138_Y	S	138	SRR14393817	21974	G	T	0,998951	2021-04-04	United States
S_190_S	S	190	SRR14393817	22132	G	T	1	2021-04-04	United States
S_417_T	S	417	SRR14393817	22812	A	C	0,99806	2021-04-04	United States
S_484_K	S	484	SRR14393817	23012	G	A	0,999402	2021-04-04	United States
S_501_Y	S	501	SRR14393817	23063	A	T	1	2021-04-04	United States
S_614_G	S	614	SRR14393817	23403	A	G	1	2021-04-04	United States
S_618_I	S	618	SRR14393817	23415	C	T	0,997616	2021-04-04	United States
S_655_Y	S	655	SRR14393817	23525	C	T	1	2021-04-04	United States
S_1027_I	S	1027	SRR14393817	24642	C	T	0,999345	2021-04-04	United States
S_1176_F	S	1176	SRR14393817	25088	G	T	1	2021-04-04	United States
ORF3a_253_P	ORF3a	253	SRR14393817	26149	T	C	1	2021-04-04	United States
ORF8_92_K	ORF8	92	SRR14393817	28167	G	A	1	2021-04-04	United States
N_80_R	N	80	SRR14393817	28512	C	G	1	2021-04-04	United States
N_202_C	N	202	SRR14393817	28877	A	T	1	2021-04-04	United States
N_202_T	N	202	SRR14393817	28878	G	C	1	2021-04-04	United States
N_203_K	N	203	SRR14393817	28881	G	A	1	2021-04-04	United States
N_204_R	N	204	SRR14393817	28883	G	C	1	2021-04-04	United States
N_260_NA	N	260	SRR14393817	29051	C	+A	0,0697906	2021-04-04	United States
ORF1ab_265_I	ORF1ab	265	SRR14393818	1059	C	T	0,997167	2021-04-04	United States
ORF1ab_959_S	ORF1ab	959	SRR14393818	3140	C	T	1	2021-04-04	United States
ORF1ab_2144_NA	ORF1ab	2144	SRR14393818	6696	C	+T	0,0526316	2021-04-04	United States
ORF1ab_2242_F	ORF1ab	2242	SRR14393818	6990	C	T	1	2021-04-04	United States
ORF1ab_3158_T	ORF1ab	3158	SRR14393818	9738	G	C	1	2021-04-04	United States
ORF1ab_3449_F	ORF1ab	3449	SRR14393818	10610	G	T	1	2021-04-04	United States
ORF1ab_314_L	ORF1ab	314	SRR14393818	14408	C	T	1	2021-04-04	United States
ORF1ab_1183_Y	ORF1ab	1183	SRR14393818	17014	G	T	1	2021-04-04	United States
S_9_L	S	9	SRR14393818	21588	C	T	0,998613	2021-04-04	United States
S_13_I	S	13	SRR14393818	21600	G	T	0,998609	2021-04-04	United States
S_152_C	S	152	SRR14393818	22018	G	T	1	2021-04-04	United States
S_452_R	S	452	SRR14393818	22917	T	G	0,996898	2021-04-04	United States
S_614_G	S	614	SRR14393818	23403	A	G	0,99689	2021-04-04	United States
ORF3a_57_H	ORF3a	57	SRR14393818	25563	G	T	1	2021-04-04	United States
ORF3a_175_I	ORF3a	175	SRR14393818	25916	C	T	0,997984	2021-04-04	United States
N_205_I	N	205	SRR14393818	28887	C	T	1	2021-04-04	United States
ORF1ab_730_F	ORF1ab	730	SRR14393819	2453	C	T	1	2021-04-04	United States
ORF1ab_1001_I	ORF1ab	1001	SRR14393819	3267	C	T	1	2021-04-04	United States
ORF1ab_1708_D	ORF1ab	1708	SRR14393819	5388	C	A	1	2021-04-04	United States
ORF1ab_2230_T	ORF1ab	2230	SRR14393819	6954	T	C	0,999356	2021-04-04	United States
ORF1ab_3674_NA	ORF1ab	3674	SRR14393819	11287	G	-TCTGGTTTT	0,994409	2021-04-04	United States
ORF1ab_314_L	ORF1ab	314	SRR14393819	14408	C	T	1	2021-04-04	United States
ORF1ab_1728_D	ORF1ab	1728	SRR14393819	18651	G	T	0,999328	2021-04-04	United States
S_68_NA	S	68	SRR14393819	21764	A	-TACATG	0,995283	2021-04-04	United States
S_98_F	S	98	SRR14393819	21855	C	T	0,999057	2021-04-04	United States
S_138_H	S	138	SRR14393819	21974	G	C	0,998106	2021-04-04	United States
S_143_NA	S	143	SRR14393819	21990	T	-TTA	0,995279	2021-04-04	United States
S_501_Y	S	501	SRR14393819	23063	A	T	1	2021-04-04	United States
S_570_D	S	570	SRR14393819	23271	C	A	1	2021-04-04	United States
S_614_G	S	614	SRR14393819	23403	A	G	1	2021-04-04	United States
S_681_H	S	681	SRR14393819	23604	C	A	1	2021-04-04	United States
S_716_I	S	716	SRR14393819	23709	C	T	1	2021-04-04	United States
S_982_A	S	982	SRR14393819	24506	T	G	0,999144	2021-04-04	United States
S_1118_H	S	1118	SRR14393819	24914	G	C	0,999167	2021-04-04	United States
ORF8_27_*	ORF8	27	SRR14393819	27972	C	T	1	2021-04-04	United States
ORF8_52_I	ORF8	52	SRR14393819	28048	G	T	1	2021-04-04	United States
ORF8_73_C	ORF8	73	SRR14393819	28111	A	G	1	2021-04-04	United States
N_3_H	N	3	SRR14393819	28280	G	C	1	2021-04-04	United States
N_3_V	N	3	SRR14393819	28281	A	T	0,999441	2021-04-04	United States
N_3_E	N	3	SRR14393819	28282	T	A	0,998881	2021-04-04	United States
N_203_K	N	203	SRR14393819	28881	G	A	0,999532	2021-04-04	United States
N_204_R	N	204	SRR14393819	28883	G	C	0,999531	2021-04-04	United States
N_235_F	N	235	SRR14393819	28977	C	T	1	2021-04-04	United States
ORF1ab_265_I	ORF1ab	265	SRR14393820	1059	C	T	0,99934	2021-04-04	United States
ORF1ab_1576_Y	ORF1ab	1576	SRR14393820	4991	A	T	0,998954	2021-04-04	United States
ORF1ab_1679_S	ORF1ab	1679	SRR14393820	5300	G	T	0,998302	2021-04-04	United States
ORF1ab_1820_I	ORF1ab	1820	SRR14393820	5724	C	T	1	2021-04-04	United States
ORF1ab_3162_E	ORF1ab	3162	SRR14393820	9749	A	G	0,998869	2021-04-04	United States
ORF1ab_3201_P	ORF1ab	3201	SRR14393820	9867	T	C	1	2021-04-04	United States
ORF1ab_3209_V	ORF1ab	3209	SRR14393820	9891	C	T	1	2021-04-04	United States
ORF1ab_3674_NA	ORF1ab	3674	SRR14393820	11287	G	-TCTGGTTTT	0,997163	2021-04-04	United States
ORF1ab_3847_I	ORF1ab	3847	SRR14393820	11804	G	A	1	2021-04-04	United States
ORF1ab_314_L	ORF1ab	314	SRR14393820	14408	C	T	1	2021-04-04	United States
ORF1ab_994_C	ORF1ab	994	SRR14393820	16448	A	G	1	2021-04-04	United States
ORF1ab_1895_T	ORF1ab	1895	SRR14393820	19150	G	A	0,998047	2021-04-04	United States
ORF1ab_2337_V	ORF1ab	2337	SRR14393820	20477	G	T	1	2021-04-04	United States
S_5_F	S	5	SRR14393820	21575	C	T	0,067053	2021-04-04	United States
S_80_G	S	80	SRR14393820	21801	A	G	1	2021-04-04	United States
S_142_NA	S	142	SRR14393820	21987	G	-TGT	0,983908	2021-04-04	United States
S_157_S	S	157	SRR14393820	22032	T	C	0,998991	2021-04-04	United States
S_452_R	S	452	SRR14393820	22917	T	G	1	2021-04-04	United States
S_614_G	S	614	SRR14393820	23403	A	G	0,999509	2021-04-04	United States
S_859_N	S	859	SRR14393820	24138	C	A	0,998678	2021-04-04	United States
S_950_H	S	950	SRR14393820	24410	G	C	0,997732	2021-04-04	United States
ORF3a_42_L	ORF3a	42	SRR14393820	25517	C	T	0,999293	2021-04-04	United States
ORF3a_57_H	ORF3a	57	SRR14393820	25563	G	T	0,999296	2021-04-04	United States
ORF3a_104_L	ORF3a	104	SRR14393820	25703	C	T	0,993653	2021-04-04	United States
ORF8_11_I	ORF8	11	SRR14393820	27925	C	T	1	2021-04-04	United States
ORF8_51_S	ORF8	51	SRR14393820	28044	G	T	1	2021-04-04	United States
ORF8_115_P	ORF8	115	SRR14393820	28237	G	C	0,999344	2021-04-04	United States
N_205_I	N	205	SRR14393820	28887	C	T	0,99923	2021-04-04	United States
N_234_I	N	234	SRR14393820	28975	G	A	1	2021-04-04	United States
ORF1ab_320_F	ORF1ab	320	SRR14393821	1223	C	T	0,100612	2021-04-04	United States
ORF1ab_427_V	ORF1ab	427	SRR14393821	1545	C	T	0,998575	2021-04-04	United States
ORF1ab_1188_L	ORF1ab	1188	SRR14393821	3828	C	T	0,998603	2021-04-04	United States
ORF1ab_1795_Q	ORF1ab	1795	SRR14393821	5648	A	C	0,997892	2021-04-04	United States
ORF1ab_2144_NA	ORF1ab	2144	SRR14393821	6696	C	+T	0,118617	2021-04-04	United States
ORF1ab_2511_N	ORF1ab	2511	SRR14393821	7798	G	T	1	2021-04-04	United States
ORF1ab_3573_R	ORF1ab	3573	SRR14393821	10983	A	G	0,998016	2021-04-04	United States
ORF1ab_3674_NA	ORF1ab	3674	SRR14393821	11287	G	-TCTGGTTTT	0,991748	2021-04-04	United States
ORF1ab_314_L	ORF1ab	314	SRR14393821	14408	C	T	0,99903	2021-04-04	United States
ORF1ab_833_NA	ORF1ab	833	SRR14393821	15965	G	+T	0,0610853	2021-04-04	United States
ORF1ab_1264_D	ORF1ab	1264	SRR14393821	17259	G	T	0,999419	2021-04-04	United States
S_18_F	S	18	SRR14393821	21614	C	T	0,999272	2021-04-04	United States
S_20_N	S	20	SRR14393821	21621	C	A	0,998555	2021-04-04	United States
S_26_S	S	26	SRR14393821	21638	C	T	0,999271	2021-04-04	United States
S_138_Y	S	138	SRR14393821	21974	G	T	0,998295	2021-04-04	United States
S_190_S	S	190	SRR14393821	22132	G	T	1	2021-04-04	United States
S_417_T	S	417	SRR14393821	22812	A	C	0,997319	2021-04-04	United States
S_484_K	S	484	SRR14393821	23012	G	A	1	2021-04-04	United States
S_501_Y	S	501	SRR14393821	23063	A	T	0,997154	2021-04-04	United States
S_614_G	S	614	SRR14393821	23403	A	G	0,996272	2021-04-04	United States
S_655_Y	S	655	SRR14393821	23525	C	T	1	2021-04-04	United States
S_1027_I	S	1027	SRR14393821	24642	C	T	1	2021-04-04	United States
S_1176_F	S	1176	SRR14393821	25088	G	T	0,997868	2021-04-04	United States
ORF3a_253_P	ORF3a	253	SRR14393821	26149	T	C	0,997554	2021-04-04	United States
ORF8_92_K	ORF8	92	SRR14393821	28167	G	A	0,996858	2021-04-04	United States
N_80_R	N	80	SRR14393821	28512	C	G	0,995294	2021-04-04	United States
N_202_C	N	202	SRR14393821	28877	A	T	0,99527	2021-04-04	United States
N_202_T	N	202	SRR14393821	28878	G	C	0,995289	2021-04-04	United States
N_203_K	N	203	SRR14393821	28881	G	A	1	2021-04-04	United States
N_204_R	N	204	SRR14393821	28883	G	C	1	2021-04-04	United States
N_260_NA	N	260	SRR14393821	29051	C	+A	0,0502254	2021-04-04	United States
ORF1ab_1001_I	ORF1ab	1001	SRR14393822	3267	C	T	1	2021-04-04	United States
ORF1ab_1708_D	ORF1ab	1708	SRR14393822	5388	C	A	1	2021-04-04	United States
ORF1ab_2144_NA	ORF1ab	2144	SRR14393822	6696	C	+T	0,0519231	2021-04-04	United States
ORF1ab_2230_T	ORF1ab	2230	SRR14393822	6954	T	C	0,998598	2021-04-04	United States
ORF1ab_3052_V	ORF1ab	3052	SRR14393822	9419	A	G	1	2021-04-04	United States
ORF1ab_3674_NA	ORF1ab	3674	SRR14393822	11287	G	-TCTGGTTTT	0,995413	2021-04-04	United States
ORF1ab_314_L	ORF1ab	314	SRR14393822	14408	C	T	1	2021-04-04	United States
ORF1ab_1001_S	ORF1ab	1001	SRR14393822	16468	C	T	1	2021-04-04	United States
ORF1ab_1383_R	ORF1ab	1383	SRR14393822	17615	A	G	1	2021-04-04	United States
ORF1ab_1808_D	ORF1ab	1808	SRR14393822	18891	G	T	0,998901	2021-04-04	United States
ORF1ab_2048_I	ORF1ab	2048	SRR14393822	19610	C	T	0,997768	2021-04-04	United States
ORF1ab_2368_F	ORF1ab	2368	SRR14393822	20569	G	T	0,997988	2021-04-04	United States
S_68_NA	S	68	SRR14393822	21764	A	-TACATG	0,998471	2021-04-04	United States
S_143_NA	S	143	SRR14393822	21990	T	-TTA	0,989362	2021-04-04	United States
S_501_Y	S	501	SRR14393822	23063	A	T	1	2021-04-04	United States
S_570_D	S	570	SRR14393822	23271	C	A	1	2021-04-04	United States
S_614_G	S	614	SRR14393822	23403	A	G	1	2021-04-04	United States
S_681_H	S	681	SRR14393822	23604	C	A	1	2021-04-04	United States
S_716_I	S	716	SRR14393822	23709	C	T	1	2021-04-04	United States
S_982_A	S	982	SRR14393822	24506	T	G	0,999186	2021-04-04	United States
S_1118_H	S	1118	SRR14393822	24914	G	C	0,998353	2021-04-04	United States
ORF8_27_*	ORF8	27	SRR14393822	27972	C	T	1	2021-04-04	United States
ORF8_52_I	ORF8	52	SRR14393822	28048	G	T	1	2021-04-04	United States
ORF8_54_P	ORF8	54	SRR14393822	28053	T	C	1	2021-04-04	United States
ORF8_73_C	ORF8	73	SRR14393822	28111	A	G	1	2021-04-04	United States
N_3_H	N	3	SRR14393822	28280	G	C	1	2021-04-04	United States
N_3_V	N	3	SRR14393822	28281	A	T	1	2021-04-04	United States
N_3_E	N	3	SRR14393822	28282	T	A	0,99872	2021-04-04	United States
N_203_K	N	203	SRR14393822	28881	G	A	1	2021-04-04	United States
N_204_R	N	204	SRR14393822	28883	G	C	0,998276	2021-04-04	United States
N_235_F	N	235	SRR14393822	28977	C	T	0,999138	2021-04-04	United States
ORF1ab_248_R	ORF1ab	248	SRR14393823	1009	C	A	0,0566038	2021-04-04	United States
ORF1ab_599_V	ORF1ab	599	SRR14393823	2061	C	T	1	2021-04-04	United States
ORF1ab_1001_I	ORF1ab	1001	SRR14393823	3267	C	T	1	2021-04-04	United States
ORF1ab_1708_D	ORF1ab	1708	SRR14393823	5388	C	A	0,998211	2021-04-04	United States
ORF1ab_2144_NA	ORF1ab	2144	SRR14393823	6696	C	+T	0,100109	2021-04-04	United States
ORF1ab_2230_T	ORF1ab	2230	SRR14393823	6954	T	C	1	2021-04-04	United States
ORF1ab_3674_NA	ORF1ab	3674	SRR14393823	11287	G	-TCTGGTTTT	0,992814	2021-04-04	United States
ORF1ab_3966_R	ORF1ab	3966	SRR14393823	12162	A	G	0,996082	2021-04-04	United States
ORF1ab_314_L	ORF1ab	314	SRR14393823	14408	C	T	1	2021-04-04	United States
ORF1ab_833_NA	ORF1ab	833	SRR14393823	15965	G	+T	0,083479	2021-04-04	United States
ORF1ab_1383_R	ORF1ab	1383	SRR14393823	17615	A	G	0,998856	2021-04-04	United States
ORF1ab_2270_Y	ORF1ab	2270	SRR14393823	20275	G	T	1	2021-04-04	United States
S_68_NA	S	68	SRR14393823	21764	A	-TACATG	0,998639	2021-04-04	United States
S_143_NA	S	143	SRR14393823	21990	T	-TTA	0,98913	2021-04-04	United States
S_501_Y	S	501	SRR14393823	23063	A	T	0,999083	2021-04-04	United States
S_570_D	S	570	SRR14393823	23271	C	A	0,998993	2021-04-04	United States
S_614_G	S	614	SRR14393823	23403	A	G	0,999036	2021-04-04	United States
S_681_H	S	681	SRR14393823	23604	C	A	1	2021-04-04	United States
S_716_I	S	716	SRR14393823	23709	C	T	1	2021-04-04	United States
S_982_A	S	982	SRR14393823	24506	T	G	0,997715	2021-04-04	United States
S_1118_H	S	1118	SRR14393823	24914	G	C	1	2021-04-04	United States
ORF3a_38_L	ORF3a	38	SRR14393823	25505	A	T	0,99881	2021-04-04	United States
ORF8_27_*	ORF8	27	SRR14393823	27972	C	T	1	2021-04-04	United States
ORF8_52_I	ORF8	52	SRR14393823	28048	G	T	1	2021-04-04	United States
ORF8_73_C	ORF8	73	SRR14393823	28111	A	G	0,999271	2021-04-04	United States
N_3_H	N	3	SRR14393823	28280	G	C	1	2021-04-04	United States
N_3_V	N	3	SRR14393823	28281	A	T	1	2021-04-04	United States
N_3_E	N	3	SRR14393823	28282	T	A	0,999263	2021-04-04	United States
N_203_K	N	203	SRR14393823	28881	G	A	1	2021-04-04	United States
N_204_R	N	204	SRR14393823	28883	G	C	0,999554	2021-04-04	United States
N_235_F	N	235	SRR14393823	28977	C	T	0,999546	2021-04-04	United States
N_260_NA	N	260	SRR14393823	29051	C	+A	0,0620221	2021-04-04	United States
ORF1ab_687_V	ORF1ab	687	SRR14393824	2325	C	T	0,996435	2021-04-04	United States
ORF1ab_947_H	ORF1ab	947	SRR14393824	3104	T	C	0,994231	2021-04-04	United States
ORF1ab_1001_I	ORF1ab	1001	SRR14393824	3267	C	T	1	2021-04-04	United States
ORF1ab_1708_D	ORF1ab	1708	SRR14393824	5388	C	A	1	2021-04-04	United States
ORF1ab_2144_NA	ORF1ab	2144	SRR14393824	6696	C	+T	0,0740935	2021-04-04	United States
ORF1ab_2230_T	ORF1ab	2230	SRR14393824	6954	T	C	1	2021-04-04	United States
ORF1ab_3674_NA	ORF1ab	3674	SRR14393824	11287	G	-TCTGGTTTT	0,990244	2021-04-04	United States
ORF1ab_3966_R	ORF1ab	3966	SRR14393824	12162	A	G	0,997573	2021-04-04	United States
ORF1ab_314_L	ORF1ab	314	SRR14393824	14408	C	T	1	2021-04-04	United States
ORF1ab_1383_R	ORF1ab	1383	SRR14393824	17615	A	G	0,997875	2021-04-04	United States
ORF1ab_2545_NA	ORF1ab	2545	SRR14393824	21101	G	+T	0,0607143	2021-04-04	United States
ORF1ab_2557_R	ORF1ab	2557	SRR14393824	21137	A	G	0,995012	2021-04-04	United States
S_68_NA	S	68	SRR14393824	21764	A	-TACATG	0,989457	2021-04-04	United States
S_143_NA	S	143	SRR14393824	21990	T	-TTA	0,98989	2021-04-04	United States
S_501_Y	S	501	SRR14393824	23063	A	T	0,997303	2021-04-04	United States
S_570_D	S	570	SRR14393824	23271	C	A	0,997583	2021-04-04	United States
S_614_G	S	614	SRR14393824	23403	A	G	1	2021-04-04	United States
S_681_H	S	681	SRR14393824	23604	C	A	1	2021-04-04	United States
S_716_I	S	716	SRR14393824	23709	C	T	1	2021-04-04	United States
S_982_A	S	982	SRR14393824	24506	T	G	0,998374	2021-04-04	United States
S_1118_H	S	1118	SRR14393824	24914	G	C	0,999158	2021-04-04	United States
S_1191_N	S	1191	SRR14393824	25135	G	T	1	2021-04-04	United States
ORF8_27_*	ORF8	27	SRR14393824	27972	C	T	1	2021-04-04	United States
ORF8_52_I	ORF8	52	SRR14393824	28048	G	T	1	2021-04-04	United States
ORF8_73_C	ORF8	73	SRR14393824	28111	A	G	0,998778	2021-04-04	United States
N_3_H	N	3	SRR14393824	28280	G	C	0,997505	2021-04-04	United States
N_3_V	N	3	SRR14393824	28281	A	T	0,996252	2021-04-04	United States
N_3_E	N	3	SRR14393824	28282	T	A	0,996881	2021-04-04	United States
N_203_K	N	203	SRR14393824	28881	G	A	0,998281	2021-04-04	United States
N_204_R	N	204	SRR14393824	28883	G	C	0,998285	2021-04-04	United States
N_235_F	N	235	SRR14393824	28977	C	T	0,998842	2021-04-04	United States
ORF1ab_309_S	ORF1ab	309	SRR14393825	1190	C	T	0,997895	2021-04-04	United States
ORF1ab_1188_L	ORF1ab	1188	SRR14393825	3828	C	T	1	2021-04-04	United States
ORF1ab_1795_Q	ORF1ab	1795	SRR14393825	5648	A	C	0,997891	2021-04-04	United States
ORF1ab_2166_I	ORF1ab	2166	SRR14393825	6762	C	T	0,998183	2021-04-04	United States
ORF1ab_3674_NA	ORF1ab	3674	SRR14393825	11287	G	-TCTGGTTTT	0,996151	2021-04-04	United States
ORF1ab_314_L	ORF1ab	314	SRR14393825	14408	C	T	1	2021-04-04	United States
ORF1ab_1264_D	ORF1ab	1264	SRR14393825	17259	G	T	0,996849	2021-04-04	United States
S_18_F	S	18	SRR14393825	21614	C	T	0,99865	2021-04-04	United States
S_20_N	S	20	SRR14393825	21621	C	A	0,999324	2021-04-04	United States
S_26_S	S	26	SRR14393825	21638	C	T	0,999321	2021-04-04	United States
S_138_Y	S	138	SRR14393825	21974	G	T	0,99901	2021-04-04	United States
S_190_S	S	190	SRR14393825	22132	G	T	1	2021-04-04	United States
S_417_T	S	417	SRR14393825	22812	A	C	0,996939	2021-04-04	United States
S_484_K	S	484	SRR14393825	23012	G	A	1	2021-04-04	United States
S_501_Y	S	501	SRR14393825	23063	A	T	0,99939	2021-04-04	United States
S_614_G	S	614	SRR14393825	23403	A	G	1	2021-04-04	United States
S_655_Y	S	655	SRR14393825	23525	C	T	0,997959	2021-04-04	United States
S_688_V	S	688	SRR14393825	23625	C	T	0,997955	2021-04-04	United States
S_1027_I	S	1027	SRR14393825	24642	C	T	1	2021-04-04	United States
S_1176_F	S	1176	SRR14393825	25088	G	T	1	2021-04-04	United States
ORF3a_253_P	ORF3a	253	SRR14393825	26149	T	C	0,998174	2021-04-04	United States
ORF8_92_K	ORF8	92	SRR14393825	28167	G	A	0,999077	2021-04-04	United States
N_80_R	N	80	SRR14393825	28512	C	G	0,995807	2021-04-04	United States
N_202_C	N	202	SRR14393825	28877	A	T	0,996292	2021-04-04	United States
N_202_T	N	202	SRR14393825	28878	G	C	0,997368	2021-04-04	United States
N_203_K	N	203	SRR14393825	28881	G	A	1	2021-04-04	United States
N_204_R	N	204	SRR14393825	28883	G	C	1	2021-04-04	United States
ORF1ab_1001_I	ORF1ab	1001	SRR14393826	3267	C	T	1	2021-04-07	United States
ORF1ab_1708_D	ORF1ab	1708	SRR14393826	5388	C	A	1	2021-04-07	United States
ORF1ab_2144_NA	ORF1ab	2144	SRR14393826	6696	C	+T	0,0718101	2021-04-07	United States
ORF1ab_2230_T	ORF1ab	2230	SRR14393826	6954	T	C	0,997872	2021-04-07	United States
ORF1ab_2259_I	ORF1ab	2259	SRR14393826	7042	G	T	1	2021-04-07	United States
ORF1ab_3603_NA	ORF1ab	3603	SRR14393826	11074	C	+T	0,100794	2021-04-07	United States
ORF1ab_3606_NA	ORF1ab	3606	SRR14393826	11082	T	-G	0,0833995	2021-04-07	United States
ORF1ab_3606_F	ORF1ab	3606	SRR14393826	11083	G	T	1	2021-04-07	United States
ORF1ab_3674_NA	ORF1ab	3674	SRR14393826	11287	G	-TCTGGTTTT	0,996136	2021-04-07	United States
ORF1ab_218_L	ORF1ab	218	SRR14393826	14120	C	T	1	2021-04-07	United States
ORF1ab_314_L	ORF1ab	314	SRR14393826	14408	C	T	1	2021-04-07	United States
S_68_NA	S	68	SRR14393826	21764	A	-TACATG	0,997115	2021-04-07	United States
S_98_F	S	98	SRR14393826	21855	C	T	1	2021-04-07	United States
S_143_NA	S	143	SRR14393826	21990	T	-TTA	0,98593	2021-04-07	United States
S_501_Y	S	501	SRR14393826	23063	A	T	0,998617	2021-04-07	United States
S_570_D	S	570	SRR14393826	23271	C	A	0,999145	2021-04-07	United States
S_614_G	S	614	SRR14393826	23403	A	G	1	2021-04-07	United States
S_681_H	S	681	SRR14393826	23604	C	A	1	2021-04-07	United States
S_716_I	S	716	SRR14393826	23709	C	T	1	2021-04-07	United States
S_982_A	S	982	SRR14393826	24506	T	G	0,999066	2021-04-07	United States
S_1118_H	S	1118	SRR14393826	24914	G	C	0,997998	2021-04-07	United States
ORF7a_45_L	ORF7a	45	SRR14393826	27527	C	T	1	2021-04-07	United States
ORF8_27_*	ORF8	27	SRR14393826	27972	C	T	1	2021-04-07	United States
ORF8_52_I	ORF8	52	SRR14393826	28048	G	T	1	2021-04-07	United States
ORF8_61_F	ORF8	61	SRR14393826	28075	G	T	0,997555	2021-04-07	United States
ORF8_68_*	ORF8	68	SRR14393826	28095	A	T	1	2021-04-07	United States
ORF8_73_C	ORF8	73	SRR14393826	28111	A	G	1	2021-04-07	United States
N_3_H	N	3	SRR14393826	28280	G	C	1	2021-04-07	United States
N_3_V	N	3	SRR14393826	28281	A	T	1	2021-04-07	United States
N_3_E	N	3	SRR14393826	28282	T	A	1	2021-04-07	United States
N_203_K	N	203	SRR14393826	28881	G	A	1	2021-04-07	United States
N_204_R	N	204	SRR14393826	28883	G	C	1	2021-04-07	United States
N_235_F	N	235	SRR14393826	28977	C	T	1	2021-04-07	United States
ORF1ab_646_R	ORF1ab	646	SRR14393827	2201	T	A	1	2021-04-03	United States
ORF1ab_1001_I	ORF1ab	1001	SRR14393827	3267	C	T	1	2021-04-03	United States
ORF1ab_1223_A	ORF1ab	1223	SRR14393827	3933	A	C	1	2021-04-03	United States
ORF1ab_1708_D	ORF1ab	1708	SRR14393827	5388	C	A	1	2021-04-03	United States
ORF1ab_2144_NA	ORF1ab	2144	SRR14393827	6696	C	+T	0,101329	2021-04-03	United States
ORF1ab_2230_T	ORF1ab	2230	SRR14393827	6954	T	C	1	2021-04-03	United States
ORF1ab_2542_NA	ORF1ab	2542	SRR14393827	7889	G	+T	0,0517241	2021-04-03	United States
ORF1ab_3674_NA	ORF1ab	3674	SRR14393827	11287	G	-TCTGGTTTT	0,995951	2021-04-03	United States
ORF1ab_3829_F	ORF1ab	3829	SRR14393827	11750	C	T	0,995935	2021-04-03	United States
ORF1ab_314_L	ORF1ab	314	SRR14393827	14408	C	T	1	2021-04-03	United States
ORF1ab_833_NA	ORF1ab	833	SRR14393827	15965	G	+T	0,106455	2021-04-03	United States
ORF1ab_1443_V	ORF1ab	1443	SRR14393827	17795	C	T	0,99705	2021-04-03	United States
S_68_NA	S	68	SRR14393827	21764	A	-TACATG	0,999038	2021-04-03	United States
S_143_NA	S	143	SRR14393827	21990	T	-TTA	0,974733	2021-04-03	United States
S_501_Y	S	501	SRR14393827	23063	A	T	1	2021-04-03	United States
S_570_D	S	570	SRR14393827	23271	C	A	0,998654	2021-04-03	United States
S_614_G	S	614	SRR14393827	23403	A	G	1	2021-04-03	United States
S_681_H	S	681	SRR14393827	23604	C	A	1	2021-04-03	United States
S_716_I	S	716	SRR14393827	23709	C	T	1	2021-04-03	United States
S_982_A	S	982	SRR14393827	24506	T	G	0,998895	2021-04-03	United States
S_1118_H	S	1118	SRR14393827	24914	G	C	0,998672	2021-04-03	United States
ORF8_27_*	ORF8	27	SRR14393827	27972	C	T	1	2021-04-03	United States
ORF8_52_I	ORF8	52	SRR14393827	28048	G	T	1	2021-04-03	United States
ORF8_73_C	ORF8	73	SRR14393827	28111	A	G	1	2021-04-03	United States
N_3_H	N	3	SRR14393827	28280	G	C	1	2021-04-03	United States
N_3_V	N	3	SRR14393827	28281	A	T	0,998925	2021-04-03	United States
N_3_E	N	3	SRR14393827	28282	T	A	1	2021-04-03	United States
N_203_K	N	203	SRR14393827	28881	G	A	1	2021-04-03	United States
N_204_R	N	204	SRR14393827	28883	G	C	1	2021-04-03	United States
N_235_F	N	235	SRR14393827	28977	C	T	0,998108	2021-04-03	United States
N_260_NA	N	260	SRR14393827	29051	C	+A	0,0587659	2021-04-03	United States
ORF1ab_1001_I	ORF1ab	1001	SRR14393828	3267	C	T	1	2021-04-03	United States
ORF1ab_1708_D	ORF1ab	1708	SRR14393828	5388	C	A	1	2021-04-03	United States
ORF1ab_2144_NA	ORF1ab	2144	SRR14393828	6696	C	+T	0,0697279	2021-04-03	United States
ORF1ab_2230_T	ORF1ab	2230	SRR14393828	6954	T	C	1	2021-04-03	United States
ORF1ab_2488_F	ORF1ab	2488	SRR14393828	7728	C	T	0,994334	2021-04-03	United States
ORF1ab_3674_NA	ORF1ab	3674	SRR14393828	11287	G	-TCTGGTTTT	0,988671	2021-04-03	United States
ORF1ab_3748_I	ORF1ab	3748	SRR14393828	11507	G	A	0,999331	2021-04-03	United States
ORF1ab_314_L	ORF1ab	314	SRR14393828	14408	C	T	1	2021-04-03	United States
ORF1ab_2172_NA	ORF1ab	2172	SRR14393828	19983	C	+T	0,0503049	2021-04-03	United States
S_68_NA	S	68	SRR14393828	21764	A	-TACATG	0,993624	2021-04-03	United States
S_143_NA	S	143	SRR14393828	21990	T	-TTA	0,989259	2021-04-03	United States
S_501_Y	S	501	SRR14393828	23063	A	T	1	2021-04-03	United States
S_570_D	S	570	SRR14393828	23271	C	A	1	2021-04-03	United States
S_614_G	S	614	SRR14393828	23403	A	G	1	2021-04-03	United States
S_681_H	S	681	SRR14393828	23604	C	A	1	2021-04-03	United States
S_716_I	S	716	SRR14393828	23709	C	T	1	2021-04-03	United States
S_982_A	S	982	SRR14393828	24506	T	G	0,998354	2021-04-03	United States
S_1118_H	S	1118	SRR14393828	24914	G	C	1	2021-04-03	United States
ORF3a_104_S	ORF3a	104	SRR14393828	25702	C	T	1	2021-04-03	United States
ORF8_27_*	ORF8	27	SRR14393828	27972	C	T	1	2021-04-03	United States
ORF8_52_I	ORF8	52	SRR14393828	28048	G	T	1	2021-04-03	United States
ORF8_73_C	ORF8	73	SRR14393828	28111	A	G	1	2021-04-03	United States
N_3_H	N	3	SRR14393828	28280	G	C	0,999342	2021-04-03	United States
N_3_V	N	3	SRR14393828	28281	A	T	1	2021-04-03	United States
N_3_E	N	3	SRR14393828	28282	T	A	0,999341	2021-04-03	United States
N_203_K	N	203	SRR14393828	28881	G	A	1	2021-04-03	United States
N_204_R	N	204	SRR14393828	28883	G	C	0,999355	2021-04-03	United States
N_235_F	N	235	SRR14393828	28977	C	T	1	2021-04-03	United States
N_260_NA	N	260	SRR14393828	29051	C	+A	0,0510605	2021-04-03	United States
ORF1ab_265_I	ORF1ab	265	SRR14393829	1059	C	T	1	2021-04-03	United States
ORF1ab_417_Y	ORF1ab	417	SRR14393829	1514	C	T	0,996458	2021-04-03	United States
ORF1ab_687_D	ORF1ab	687	SRR14393829	2325	C	A	1	2021-04-03	United States
ORF1ab_2061_I	ORF1ab	2061	SRR14393829	6446	G	A	0,998845	2021-04-03	United States
ORF1ab_2144_NA	ORF1ab	2144	SRR14393829	6696	C	+T	0,0710059	2021-04-03	United States
ORF1ab_2196_P	ORF1ab	2196	SRR14393829	6851	A	C	1	2021-04-03	United States
ORF1ab_2224_F	ORF1ab	2224	SRR14393829	6936	C	T	1	2021-04-03	United States
ORF1ab_2395_R	ORF1ab	2395	SRR14393829	7449	A	G	1	2021-04-03	United States
ORF1ab_3255_I	ORF1ab	3255	SRR14393829	10029	C	T	1	2021-04-03	United States
ORF1ab_3750_I	ORF1ab	3750	SRR14393829	11514	C	T	0,999432	2021-04-03	United States
ORF1ab_1634_NA	ORF1ab	1634	SRR14393829	18368	G	+T	0,0573614	2021-04-03	United States
ORF1ab_2223_L	ORF1ab	2223	SRR14393829	20134	G	T	0,994737	2021-04-03	United States
S_494_P	S	494	SRR14393829	23042	T	C	0,998415	2021-04-03	United States
S_614_G	S	614	SRR14393829	23403	A	G	1	2021-04-03	United States
S_681_H	S	681	SRR14393829	23604	C	A	1	2021-04-03	United States
S_716_I	S	716	SRR14393829	23709	C	T	1	2021-04-03	United States
ORF3a_57_H	ORF3a	57	SRR14393829	25563	G	T	1	2021-04-03	United States
M_82_T	M	82	SRR14393829	26767	T	C	1	2021-04-03	United States
N_205_I	N	205	SRR14393829	28887	C	T	1	2021-04-03	United States
ORF10_27_T	ORF10	27	SRR14393829	29637	T	C	0,99849	2021-04-03	United States
ORF1ab_599_V	ORF1ab	599	SRR14393830	2061	C	T	0,999316	2021-04-03	United States
ORF1ab_913_D	ORF1ab	913	SRR14393830	3004	G	T	1	2021-04-03	United States
ORF1ab_1001_I	ORF1ab	1001	SRR14393830	3267	C	T	1	2021-04-03	United States
ORF1ab_1708_D	ORF1ab	1708	SRR14393830	5388	C	A	1	2021-04-03	United States
ORF1ab_2144_NA	ORF1ab	2144	SRR14393830	6696	C	+T	0,0745069	2021-04-03	United States
ORF1ab_2230_T	ORF1ab	2230	SRR14393830	6954	T	C	0,999398	2021-04-03	United States
ORF1ab_2259_I	ORF1ab	2259	SRR14393830	7042	G	T	1	2021-04-03	United States
ORF1ab_2618_T	ORF1ab	2618	SRR14393830	8117	G	A	1	2021-04-03	United States
ORF1ab_3674_NA	ORF1ab	3674	SRR14393830	11287	G	-TCTGGTTTT	0,994462	2021-04-03	United States
ORF1ab_218_L	ORF1ab	218	SRR14393830	14120	C	T	0,999423	2021-04-03	United States
ORF1ab_314_L	ORF1ab	314	SRR14393830	14408	C	T	1	2021-04-03	United States
S_68_NA	S	68	SRR14393830	21764	A	-TACATG	0,999167	2021-04-03	United States
S_143_NA	S	143	SRR14393830	21990	T	-TTA	0,981712	2021-04-03	United States
S_501_Y	S	501	SRR14393830	23063	A	T	0,999478	2021-04-03	United States
S_570_D	S	570	SRR14393830	23271	C	A	1	2021-04-03	United States
S_614_G	S	614	SRR14393830	23403	A	G	0,9992	2021-04-03	United States
S_681_H	S	681	SRR14393830	23604	C	A	1	2021-04-03	United States
S_716_I	S	716	SRR14393830	23709	C	T	1	2021-04-03	United States
S_982_A	S	982	SRR14393830	24506	T	G	0,998857	2021-04-03	United States
S_1118_H	S	1118	SRR14393830	24914	G	C	1	2021-04-03	United States
ORF3a_240_S	ORF3a	240	SRR14393830	26110	C	T	1	2021-04-03	United States
ORF8_27_*	ORF8	27	SRR14393830	27972	C	T	1	2021-04-03	United States
ORF8_52_I	ORF8	52	SRR14393830	28048	G	T	1	2021-04-03	United States
ORF8_68_*	ORF8	68	SRR14393830	28095	A	T	1	2021-04-03	United States
ORF8_73_C	ORF8	73	SRR14393830	28111	A	G	0,998778	2021-04-03	United States
N_3_H	N	3	SRR14393830	28280	G	C	0,999369	2021-04-03	United States
N_3_V	N	3	SRR14393830	28281	A	T	1	2021-04-03	United States
N_3_E	N	3	SRR14393830	28282	T	A	0,99937	2021-04-03	United States
N_203_K	N	203	SRR14393830	28881	G	A	0,999557	2021-04-03	United States
N_204_R	N	204	SRR14393830	28883	G	C	1	2021-04-03	United States
N_235_F	N	235	SRR14393830	28977	C	T	0,999106	2021-04-03	United States
ORF1ab_538_L	ORF1ab	538	SRR14393831	1878	C	T	0,999305	2021-04-06	United States
ORF1ab_1188_L	ORF1ab	1188	SRR14393831	3828	C	T	1	2021-04-06	United States
ORF1ab_1795_Q	ORF1ab	1795	SRR14393831	5648	A	C	0,997754	2021-04-06	United States
ORF1ab_2144_NA	ORF1ab	2144	SRR14393831	6696	C	+T	0,0620108	2021-04-06	United States
ORF1ab_3573_R	ORF1ab	3573	SRR14393831	10983	A	G	0,998922	2021-04-06	United States
ORF1ab_3603_NA	ORF1ab	3603	SRR14393831	11074	C	-T	0,0509383	2021-04-06	United States
ORF1ab_3674_NA	ORF1ab	3674	SRR14393831	11287	G	-TCTGGTTTT	0,992181	2021-04-06	United States
ORF1ab_314_L	ORF1ab	314	SRR14393831	14408	C	T	1	2021-04-06	United States
ORF1ab_833_NA	ORF1ab	833	SRR14393831	15965	G	+T	0,06683	2021-04-06	United States
ORF1ab_1264_D	ORF1ab	1264	SRR14393831	17259	G	T	0,999271	2021-04-06	United States
S_18_F	S	18	SRR14393831	21614	C	T	0,997113	2021-04-06	United States
S_20_N	S	20	SRR14393831	21621	C	A	0,997118	2021-04-06	United States
S_26_S	S	26	SRR14393831	21638	C	T	0,997113	2021-04-06	United States
S_138_Y	S	138	SRR14393831	21974	G	T	0,998788	2021-04-06	United States
S_190_S	S	190	SRR14393831	22132	G	T	0,997214	2021-04-06	United States
S_417_T	S	417	SRR14393831	22812	A	C	1	2021-04-06	United States
S_484_K	S	484	SRR14393831	23012	G	A	0,997485	2021-04-06	United States
S_501_Y	S	501	SRR14393831	23063	A	T	0,999148	2021-04-06	United States
S_614_G	S	614	SRR14393831	23403	A	G	0,998951	2021-04-06	United States
S_655_Y	S	655	SRR14393831	23525	C	T	1	2021-04-06	United States
S_1027_I	S	1027	SRR14393831	24642	C	T	0,998595	2021-04-06	United States
S_1176_F	S	1176	SRR14393831	25088	G	T	1	2021-04-06	United States
ORF3a_253_P	ORF3a	253	SRR14393831	26149	T	C	1	2021-04-06	United States
ORF8_92_K	ORF8	92	SRR14393831	28167	G	A	1	2021-04-06	United States
N_80_R	N	80	SRR14393831	28512	C	G	1	2021-04-06	United States
N_202_C	N	202	SRR14393831	28877	A	T	1	2021-04-06	United States
N_202_T	N	202	SRR14393831	28878	G	C	1	2021-04-06	United States
N_203_K	N	203	SRR14393831	28881	G	A	1	2021-04-06	United States
N_204_R	N	204	SRR14393831	28883	G	C	1	2021-04-06	United States
N_377_Y	N	377	SRR14393831	29402	G	T	0,999411	2021-04-06	United States
ORF1ab_265_I	ORF1ab	265	SRR14393832	1059	C	T	0,999108	2021-04-03	United States
ORF1ab_2183_I	ORF1ab	2183	SRR14393832	6813	C	T	0,0835957	2021-04-03	United States
ORF1ab_3162_E	ORF1ab	3162	SRR14393832	9749	A	G	1	2021-04-03	United States
ORF1ab_3201_P	ORF1ab	3201	SRR14393832	9867	T	C	1	2021-04-03	United States
ORF1ab_3209_V	ORF1ab	3209	SRR14393832	9891	C	T	0,996377	2021-04-03	United States
ORF1ab_3674_NA	ORF1ab	3674	SRR14393832	11287	G	-TCTGGTTTT	0,99664	2021-04-03	United States
ORF1ab_3847_I	ORF1ab	3847	SRR14393832	11804	G	A	0,997024	2021-04-03	United States
ORF1ab_3966_H	ORF1ab	3966	SRR14393832	12163	G	T	1	2021-04-03	United States
ORF1ab_314_L	ORF1ab	314	SRR14393832	14408	C	T	1	2021-04-03	United States
S_157_S	S	157	SRR14393832	22032	T	C	0,999465	2021-04-03	United States
S_452_R	S	452	SRR14393832	22917	T	G	0,999439	2021-04-03	United States
S_614_G	S	614	SRR14393832	23403	A	G	0,998665	2021-04-03	United States
S_859_N	S	859	SRR14393832	24138	C	A	0,999422	2021-04-03	United States
S_950_H	S	950	SRR14393832	24410	G	C	0,994118	2021-04-03	United States
ORF3a_42_L	ORF3a	42	SRR14393832	25517	C	T	0,998638	2021-04-03	United States
ORF3a_57_H	ORF3a	57	SRR14393832	25563	G	T	1	2021-04-03	United States
ORF8_11_I	ORF8	11	SRR14393832	27925	C	T	1	2021-04-03	United States
ORF8_36_S	ORF8	36	SRR14393832	27999	C	T	0,0528541	2021-04-03	United States
ORF8_51_S	ORF8	51	SRR14393832	28044	G	T	1	2021-04-03	United States
N_205_I	N	205	SRR14393832	28887	C	T	1	2021-04-03	United States
N_234_I	N	234	SRR14393832	28975	G	A	1	2021-04-03	United States
ORF1ab_599_V	ORF1ab	599	SRR14393833	2061	C	T	0,999038	2021-04-03	United States
ORF1ab_1001_I	ORF1ab	1001	SRR14393833	3267	C	T	1	2021-04-03	United States
ORF1ab_1708_D	ORF1ab	1708	SRR14393833	5388	C	A	1	2021-04-03	United States
ORF1ab_2230_T	ORF1ab	2230	SRR14393833	6954	T	C	0,999295	2021-04-03	United States
ORF1ab_3674_NA	ORF1ab	3674	SRR14393833	11287	G	-TCTGGTTTT	0,990385	2021-04-03	United States
ORF1ab_3966_R	ORF1ab	3966	SRR14393833	12162	A	G	0,999181	2021-04-03	United States
ORF1ab_314_L	ORF1ab	314	SRR14393833	14408	C	T	1	2021-04-03	United States
ORF1ab_1383_R	ORF1ab	1383	SRR14393833	17615	A	G	1	2021-04-03	United States
ORF1ab_2270_Y	ORF1ab	2270	SRR14393833	20275	G	T	1	2021-04-03	United States
S_68_NA	S	68	SRR14393833	21764	A	-TACATG	0,997516	2021-04-03	United States
S_143_NA	S	143	SRR14393833	21990	T	-TTA	0,992647	2021-04-03	United States
S_248_H	S	248	SRR14393833	22304	T	C	0,998601	2021-04-03	United States
S_501_Y	S	501	SRR14393833	23063	A	T	1	2021-04-03	United States
S_570_D	S	570	SRR14393833	23271	C	A	1	2021-04-03	United States
S_614_G	S	614	SRR14393833	23403	A	G	0,997875	2021-04-03	United States
S_681_H	S	681	SRR14393833	23604	C	A	1	2021-04-03	United States
S_716_I	S	716	SRR14393833	23709	C	T	1	2021-04-03	United States
S_982_A	S	982	SRR14393833	24506	T	G	0,998679	2021-04-03	United States
S_1020_V	S	1020	SRR14393833	24621	C	T	0,0633245	2021-04-03	United States
S_1118_H	S	1118	SRR14393833	24914	G	C	1	2021-04-03	United States
ORF3a_32_I	ORF3a	32	SRR14393833	25487	C	T	1	2021-04-03	United States
ORF3a_166_L	ORF3a	166	SRR14393833	25889	C	T	1	2021-04-03	United States
ORF8_27_*	ORF8	27	SRR14393833	27972	C	T	1	2021-04-03	United States
ORF8_52_I	ORF8	52	SRR14393833	28048	G	T	1	2021-04-03	United States
ORF8_73_C	ORF8	73	SRR14393833	28111	A	G	1	2021-04-03	United States
N_3_H	N	3	SRR14393833	28280	G	C	1	2021-04-03	United States
N_3_V	N	3	SRR14393833	28281	A	T	0,996838	2021-04-03	United States
N_3_E	N	3	SRR14393833	28282	T	A	0,99921	2021-04-03	United States
N_203_K	N	203	SRR14393833	28881	G	A	0,999449	2021-04-03	United States
N_204_R	N	204	SRR14393833	28883	G	C	1	2021-04-03	United States
N_235_F	N	235	SRR14393833	28977	C	T	0,999442	2021-04-03	United States
ORF1ab_361_S	ORF1ab	361	SRR14393834	1346	C	T	1	2021-04-02	United States
ORF1ab_1001_I	ORF1ab	1001	SRR14393834	3267	C	T	1	2021-04-02	United States
ORF1ab_1442_H	ORF1ab	1442	SRR14393834	4589	A	C	0,563927	2021-04-02	United States
ORF1ab_1496_I	ORF1ab	1496	SRR14393834	4752	C	T	1	2021-04-02	United States
ORF1ab_1708_D	ORF1ab	1708	SRR14393834	5388	C	A	1	2021-04-02	United States
ORF1ab_2230_T	ORF1ab	2230	SRR14393834	6954	T	C	1	2021-04-02	United States
ORF1ab_3357_V	ORF1ab	3357	SRR14393834	10335	C	T	1	2021-04-02	United States
ORF1ab_3674_NA	ORF1ab	3674	SRR14393834	11287	G	-TCTGGTTTT	0,99492	2021-04-02	United States
ORF1ab_4164_I	ORF1ab	4164	SRR14393834	12756	C	T	1	2021-04-02	United States
ORF1ab_314_L	ORF1ab	314	SRR14393834	14408	C	T	1	2021-04-02	United States
ORF1ab_1293_V	ORF1ab	1293	SRR14393834	17344	A	G	0,996963	2021-04-02	United States
ORF1ab_1728_D	ORF1ab	1728	SRR14393834	18651	G	T	1	2021-04-02	United States
S_68_NA	S	68	SRR14393834	21764	A	-TACATG	0,99556	2021-04-02	United States
S_98_F	S	98	SRR14393834	21855	C	T	1	2021-04-02	United States
S_143_NA	S	143	SRR14393834	21990	T	-TTA	0,996625	2021-04-02	United States
S_501_Y	S	501	SRR14393834	23063	A	T	0,998373	2021-04-02	United States
S_570_D	S	570	SRR14393834	23271	C	A	0,999118	2021-04-02	United States
S_614_G	S	614	SRR14393834	23403	A	G	0,998286	2021-04-02	United States
S_681_H	S	681	SRR14393834	23604	C	A	1	2021-04-02	United States
S_716_I	S	716	SRR14393834	23709	C	T	1	2021-04-02	United States
S_982_A	S	982	SRR14393834	24506	T	G	0,998963	2021-04-02	United States
S_1118_H	S	1118	SRR14393834	24914	G	C	1	2021-04-02	United States
ORF3a_131_C	ORF3a	131	SRR14393834	25785	G	T	0,999371	2021-04-02	United States
ORF8_27_*	ORF8	27	SRR14393834	27972	C	T	0,997642	2021-04-02	United States
ORF8_52_I	ORF8	52	SRR14393834	28048	G	T	1	2021-04-02	United States
ORF8_68_*	ORF8	68	SRR14393834	28095	A	T	0,997669	2021-04-02	United States
ORF8_73_C	ORF8	73	SRR14393834	28111	A	G	1	2021-04-02	United States
N_3_H	N	3	SRR14393834	28280	G	C	0,998394	2021-04-02	United States
N_3_V	N	3	SRR14393834	28281	A	T	0,997586	2021-04-02	United States
N_3_E	N	3	SRR14393834	28282	T	A	0,999199	2021-04-02	United States
N_203_K	N	203	SRR14393834	28881	G	A	1	2021-04-02	United States
N_204_R	N	204	SRR14393834	28883	G	C	1	2021-04-02	United States
N_235_F	N	235	SRR14393834	28977	C	T	1	2021-04-02	United States
ORF1ab_1071_A	ORF1ab	1071	SRR14393835	3477	T	C	0,993496	2021-04-02	United States
ORF1ab_1211_F	ORF1ab	1211	SRR14393835	3896	G	T	0,998661	2021-04-02	United States
ORF1ab_1810_L	ORF1ab	1810	SRR14393835	5694	C	T	0,999288	2021-04-02	United States
ORF1ab_3149_F	ORF1ab	3149	SRR14393835	9711	C	T	1	2021-04-02	United States
ORF1ab_3468_V	ORF1ab	3468	SRR14393835	10667	T	G	1	2021-04-02	United States
ORF1ab_3930_F	ORF1ab	3930	SRR14393835	12053	C	T	0,997824	2021-04-02	United States
ORF1ab_314_L	ORF1ab	314	SRR14393835	14408	C	T	1	2021-04-02	United States
S_484_K	S	484	SRR14393835	23012	G	A	0,999124	2021-04-02	United States
S_614_G	S	614	SRR14393835	23403	A	G	1	2021-04-02	United States
S_1176_F	S	1176	SRR14393835	25088	G	T	0,998106	2021-04-02	United States
N_119_S	N	119	SRR14393835	28628	G	T	0,997537	2021-04-02	United States
N_203_K	N	203	SRR14393835	28881	G	A	0,995614	2021-04-02	United States
N_204_R	N	204	SRR14393835	28883	G	C	0,995624	2021-04-02	United States
N_234_I	N	234	SRR14393835	28975	G	T	0,995539	2021-04-02	United States
ORF1ab_646_R	ORF1ab	646	SRR14393836	2201	T	A	0,996409	2021-04-03	United States
ORF1ab_866_I	ORF1ab	866	SRR14393836	2862	C	T	1	2021-04-03	United States
ORF1ab_1001_I	ORF1ab	1001	SRR14393836	3267	C	T	1	2021-04-03	United States
ORF1ab_1223_A	ORF1ab	1223	SRR14393836	3933	A	C	1	2021-04-03	United States
ORF1ab_1708_D	ORF1ab	1708	SRR14393836	5388	C	A	1	2021-04-03	United States
ORF1ab_2144_NA	ORF1ab	2144	SRR14393836	6696	C	+T	0,0581285	2021-04-03	United States
ORF1ab_2230_T	ORF1ab	2230	SRR14393836	6954	T	C	0,998616	2021-04-03	United States
ORF1ab_2661_F	ORF1ab	2661	SRR14393836	8247	C	T	0,999305	2021-04-03	United States
ORF1ab_2776_I	ORF1ab	2776	SRR14393836	8591	G	A	0,998603	2021-04-03	United States
ORF1ab_3674_NA	ORF1ab	3674	SRR14393836	11287	G	-TCTGGTTTT	0,994885	2021-04-03	United States
ORF1ab_3829_F	ORF1ab	3829	SRR14393836	11750	C	T	0,997895	2021-04-03	United States
ORF1ab_314_L	ORF1ab	314	SRR14393836	14408	C	T	1	2021-04-03	United States
ORF1ab_833_NA	ORF1ab	833	SRR14393836	15965	G	+T	0,0568797	2021-04-03	United States
ORF1ab_2335_NA	ORF1ab	2335	SRR14393836	20470	C	-AAACAGGTTCATCTA	0,996032	2021-04-03	United States
S_68_NA	S	68	SRR14393836	21764	A	-TACATG	0,998249	2021-04-03	United States
S_143_NA	S	143	SRR14393836	21990	T	-TTA	0,977974	2021-04-03	United States
S_501_Y	S	501	SRR14393836	23063	A	T	1	2021-04-03	United States
S_570_D	S	570	SRR14393836	23271	C	A	0,998333	2021-04-03	United States
S_614_G	S	614	SRR14393836	23403	A	G	0,99841	2021-04-03	United States
S_681_H	S	681	SRR14393836	23604	C	A	1	2021-04-03	United States
S_716_I	S	716	SRR14393836	23709	C	T	1	2021-04-03	United States
S_982_A	S	982	SRR14393836	24506	T	G	0,999475	2021-04-03	United States
S_1118_H	S	1118	SRR14393836	24914	G	C	0,998645	2021-04-03	United States
ORF8_27_*	ORF8	27	SRR14393836	27972	C	T	0,996094	2021-04-03	United States
ORF8_52_I	ORF8	52	SRR14393836	28048	G	T	0,995902	2021-04-03	United States
ORF8_73_C	ORF8	73	SRR14393836	28111	A	G	0,99823	2021-04-03	United States
N_3_H	N	3	SRR14393836	28280	G	C	0,99924	2021-04-03	United States
N_3_V	N	3	SRR14393836	28281	A	T	0,998483	2021-04-03	United States
N_3_E	N	3	SRR14393836	28282	T	A	0,997724	2021-04-03	United States
N_203_K	N	203	SRR14393836	28881	G	A	1	2021-04-03	United States
N_204_R	N	204	SRR14393836	28883	G	C	1	2021-04-03	United States
N_235_F	N	235	SRR14393836	28977	C	T	0,999186	2021-04-03	United States
ORF1ab_361_S	ORF1ab	361	SRR14393837	1346	C	T	1	2021-04-03	United States
ORF1ab_1001_I	ORF1ab	1001	SRR14393837	3267	C	T	0,99863	2021-04-03	United States
ORF1ab_1708_D	ORF1ab	1708	SRR14393837	5388	C	A	1	2021-04-03	United States
ORF1ab_2230_T	ORF1ab	2230	SRR14393837	6954	T	C	0,999461	2021-04-03	United States
ORF1ab_3603_NA	ORF1ab	3603	SRR14393837	11074	C	+T	0,0941011	2021-04-03	United States
ORF1ab_3606_NA	ORF1ab	3606	SRR14393837	11082	T	-G	0,0764912	2021-04-03	United States
ORF1ab_3606_F	ORF1ab	3606	SRR14393837	11083	G	T	0,999106	2021-04-03	United States
ORF1ab_3674_NA	ORF1ab	3674	SRR14393837	11287	G	-TCTGGTTTT	0,99931	2021-04-03	United States
ORF1ab_314_L	ORF1ab	314	SRR14393837	14408	C	T	1	2021-04-03	United States
ORF1ab_1293_V	ORF1ab	1293	SRR14393837	17344	A	G	0,999517	2021-04-03	United States
S_68_NA	S	68	SRR14393837	21764	A	-TACATG	0,996367	2021-04-03	United States
S_98_F	S	98	SRR14393837	21855	C	T	0,999072	2021-04-03	United States
S_143_NA	S	143	SRR14393837	21990	T	-TTA	0,99162	2021-04-03	United States
S_501_Y	S	501	SRR14393837	23063	A	T	1	2021-04-03	United States
S_570_D	S	570	SRR14393837	23271	C	A	0,999249	2021-04-03	United States
S_614_G	S	614	SRR14393837	23403	A	G	0,999271	2021-04-03	United States
S_681_H	S	681	SRR14393837	23604	C	A	1	2021-04-03	United States
S_716_I	S	716	SRR14393837	23709	C	T	0,997768	2021-04-03	United States
S_982_A	S	982	SRR14393837	24506	T	G	1	2021-04-03	United States
S_1118_H	S	1118	SRR14393837	24914	G	C	0,999189	2021-04-03	United States
ORF3a_131_C	ORF3a	131	SRR14393837	25785	G	T	0,997162	2021-04-03	United States
ORF8_27_*	ORF8	27	SRR14393837	27972	C	T	1	2021-04-03	United States
ORF8_52_I	ORF8	52	SRR14393837	28048	G	T	1	2021-04-03	United States
ORF8_68_*	ORF8	68	SRR14393837	28095	A	T	1	2021-04-03	United States
ORF8_73_C	ORF8	73	SRR14393837	28111	A	G	0,998844	2021-04-03	United States
N_3_H	N	3	SRR14393837	28280	G	C	0,999427	2021-04-03	United States
N_3_V	N	3	SRR14393837	28281	A	T	1	2021-04-03	United States
N_3_E	N	3	SRR14393837	28282	T	A	1	2021-04-03	United States
N_203_K	N	203	SRR14393837	28881	G	A	0,999454	2021-04-03	United States
N_204_R	N	204	SRR14393837	28883	G	C	1	2021-04-03	United States
N_235_F	N	235	SRR14393837	28977	C	T	1	2021-04-03	United States
ORF1ab_1001_I	ORF1ab	1001	SRR14393838	3267	C	T	0,998236	2021-04-03	United States
ORF1ab_1708_D	ORF1ab	1708	SRR14393838	5388	C	A	1	2021-04-03	United States
ORF1ab_2144_NA	ORF1ab	2144	SRR14393838	6696	C	+T	0,122417	2021-04-03	United States
ORF1ab_2230_T	ORF1ab	2230	SRR14393838	6954	T	C	1	2021-04-03	United States
ORF1ab_3674_NA	ORF1ab	3674	SRR14393838	11287	G	-TCTGGTTTT	0,992574	2021-04-03	United States
ORF1ab_218_L	ORF1ab	218	SRR14393838	14120	C	T	0,997312	2021-04-03	United States
ORF1ab_314_L	ORF1ab	314	SRR14393838	14408	C	T	1	2021-04-03	United States
ORF1ab_520_V	ORF1ab	520	SRR14393838	15026	C	T	1	2021-04-03	United States
ORF1ab_833_NA	ORF1ab	833	SRR14393838	15965	G	+T	0,133619	2021-04-03	United States
ORF1ab_1634_NA	ORF1ab	1634	SRR14393838	18368	G	+T	0,0625	2021-04-03	United States
ORF1ab_1975_S	ORF1ab	1975	SRR14393838	19390	C	T	1	2021-04-03	United States
S_68_NA	S	68	SRR14393838	21764	A	-TACATG	0,998713	2021-04-03	United States
S_143_NA	S	143	SRR14393838	21990	T	-TTA	0,979085	2021-04-03	United States
S_501_Y	S	501	SRR14393838	23063	A	T	0,998948	2021-04-03	United States
S_570_D	S	570	SRR14393838	23271	C	A	0,994914	2021-04-03	United States
S_614_G	S	614	SRR14393838	23403	A	G	1	2021-04-03	United States
S_681_H	S	681	SRR14393838	23604	C	A	1	2021-04-03	United States
S_716_I	S	716	SRR14393838	23709	C	T	1	2021-04-03	United States
S_982_A	S	982	SRR14393838	24506	T	G	0,998933	2021-04-03	United States
S_1118_H	S	1118	SRR14393838	24914	G	C	0,998999	2021-04-03	United States
ORF8_27_*	ORF8	27	SRR14393838	27972	C	T	1	2021-04-03	United States
ORF8_36_L	ORF8	36	SRR14393838	28000	C	T	0,997245	2021-04-03	United States
ORF8_52_I	ORF8	52	SRR14393838	28048	G	T	1	2021-04-03	United States
ORF8_68_*	ORF8	68	SRR14393838	28095	A	T	1	2021-04-03	United States
ORF8_73_C	ORF8	73	SRR14393838	28111	A	G	1	2021-04-03	United States
N_3_H	N	3	SRR14393838	28280	G	C	1	2021-04-03	United States
N_3_V	N	3	SRR14393838	28281	A	T	1	2021-04-03	United States
N_3_E	N	3	SRR14393838	28282	T	A	1	2021-04-03	United States
N_203_K	N	203	SRR14393838	28881	G	A	0,999288	2021-04-03	United States
N_204_R	N	204	SRR14393838	28883	G	C	0,999287	2021-04-03	United States
N_235_F	N	235	SRR14393838	28977	C	T	1	2021-04-03	United States
N_260_NA	N	260	SRR14393838	29051	C	+A	0,0695574	2021-04-03	United States
ORF1ab_1001_I	ORF1ab	1001	SRR14393839	3267	C	T	1	2021-04-02	United States
ORF1ab_1708_D	ORF1ab	1708	SRR14393839	5388	C	A	0,998795	2021-04-02	United States
ORF1ab_2144_NA	ORF1ab	2144	SRR14393839	6696	C	+T	0,0665375	2021-04-02	United States
ORF1ab_2230_T	ORF1ab	2230	SRR14393839	6954	T	C	1	2021-04-02	United States
ORF1ab_2259_I	ORF1ab	2259	SRR14393839	7042	G	T	0,989557	2021-04-02	United States
ORF1ab_3674_NA	ORF1ab	3674	SRR14393839	11287	G	-TCTGGTTTT	0,996016	2021-04-02	United States
ORF1ab_218_L	ORF1ab	218	SRR14393839	14120	C	T	1	2021-04-02	United States
ORF1ab_314_L	ORF1ab	314	SRR14393839	14408	C	T	1	2021-04-02	United States
ORF1ab_730_I	ORF1ab	730	SRR14393839	15656	C	T	0,999196	2021-04-02	United States
ORF1ab_833_NA	ORF1ab	833	SRR14393839	15965	G	+T	0,054535	2021-04-02	United States
S_68_NA	S	68	SRR14393839	21764	A	-TACATG	0,999059	2021-04-02	United States
S_143_NA	S	143	SRR14393839	21990	T	-TTA	0,989681	2021-04-02	United States
S_501_Y	S	501	SRR14393839	23063	A	T	0,999118	2021-04-02	United States
S_570_D	S	570	SRR14393839	23271	C	A	0,999246	2021-04-02	United States
S_614_G	S	614	SRR14393839	23403	A	G	0,997812	2021-04-02	United States
S_681_H	S	681	SRR14393839	23604	C	A	0,99845	2021-04-02	United States
S_716_I	S	716	SRR14393839	23709	C	T	1	2021-04-02	United States
S_982_A	S	982	SRR14393839	24506	T	G	0,999567	2021-04-02	United States
S_1118_H	S	1118	SRR14393839	24914	G	C	0,999155	2021-04-02	United States
ORF8_27_*	ORF8	27	SRR14393839	27972	C	T	0,997826	2021-04-02	United States
ORF8_52_I	ORF8	52	SRR14393839	28048	G	T	1	2021-04-02	United States
ORF8_61_F	ORF8	61	SRR14393839	28075	G	T	1	2021-04-02	United States
ORF8_68_*	ORF8	68	SRR14393839	28095	A	T	1	2021-04-02	United States
ORF8_73_C	ORF8	73	SRR14393839	28111	A	G	0,998179	2021-04-02	United States
ORF8_117_A	ORF8	117	SRR14393839	28243	T	C	0,994118	2021-04-02	United States
N_3_H	N	3	SRR14393839	28280	G	C	0,999254	2021-04-02	United States
N_3_V	N	3	SRR14393839	28281	A	T	0,996274	2021-04-02	United States
N_3_E	N	3	SRR14393839	28282	T	A	0,999255	2021-04-02	United States
N_14_C	N	14	SRR14393839	28313	C	T	0,998515	2021-04-02	United States
N_203_K	N	203	SRR14393839	28881	G	A	0,999577	2021-04-02	United States
N_204_R	N	204	SRR14393839	28883	G	C	0,999155	2021-04-02	United States
N_235_F	N	235	SRR14393839	28977	C	T	0,999574	2021-04-02	United States
ORF1ab_1679_V	ORF1ab	1679	SRR14393840	5301	C	T	0,056872	2021-04-02	United States
ORF1ab_1708_D	ORF1ab	1708	SRR14393840	5388	C	A	1	2021-04-02	United States
ORF1ab_1751_M	ORF1ab	1751	SRR14393840	5516	G	A	1	2021-04-02	United States
ORF1ab_2103_F	ORF1ab	2103	SRR14393840	6573	C	T	0,998917	2021-04-02	United States
ORF1ab_2144_NA	ORF1ab	2144	SRR14393840	6696	C	+T	0,0980392	2021-04-02	United States
ORF1ab_2230_T	ORF1ab	2230	SRR14393840	6954	T	C	0,997992	2021-04-02	United States
ORF1ab_3117_A	ORF1ab	3117	SRR14393840	9614	A	G	0,794661	2021-04-02	United States
ORF1ab_3674_NA	ORF1ab	3674	SRR14393840	11287	G	-TCTGGTTTT	0,992462	2021-04-02	United States
ORF1ab_3966_R	ORF1ab	3966	SRR14393840	12162	A	G	0,999076	2021-04-02	United States
ORF1ab_314_L	ORF1ab	314	SRR14393840	14408	C	T	1	2021-04-02	United States
ORF1ab_833_NA	ORF1ab	833	SRR14393840	15965	G	+T	0,0963372	2021-04-02	United States
ORF1ab_1383_R	ORF1ab	1383	SRR14393840	17615	A	G	0,997669	2021-04-02	United States
ORF1ab_1634_NA	ORF1ab	1634	SRR14393840	18368	G	+T	0,0519231	2021-04-02	United States
ORF1ab_2557_R	ORF1ab	2557	SRR14393840	21137	A	G	0,999084	2021-04-02	United States
S_68_NA	S	68	SRR14393840	21764	A	-TACATG	0,9941	2021-04-02	United States
S_143_NA	S	143	SRR14393840	21990	T	-TTA	0,984615	2021-04-02	United States
S_501_Y	S	501	SRR14393840	23063	A	T	1	2021-04-02	United States
S_570_D	S	570	SRR14393840	23271	C	A	0,998744	2021-04-02	United States
S_614_G	S	614	SRR14393840	23403	A	G	0,99754	2021-04-02	United States
S_681_H	S	681	SRR14393840	23604	C	A	1	2021-04-02	United States
S_716_I	S	716	SRR14393840	23709	C	T	1	2021-04-02	United States
S_982_A	S	982	SRR14393840	24506	T	G	1	2021-04-02	United States
S_1118_H	S	1118	SRR14393840	24914	G	C	0,998628	2021-04-02	United States
S_1191_N	S	1191	SRR14393840	25135	G	T	1	2021-04-02	United States
ORF8_27_*	ORF8	27	SRR14393840	27972	C	T	1	2021-04-02	United States
ORF8_52_I	ORF8	52	SRR14393840	28048	G	T	1	2021-04-02	United States
ORF8_73_C	ORF8	73	SRR14393840	28111	A	G	0,999415	2021-04-02	United States
N_3_H	N	3	SRR14393840	28280	G	C	0,998025	2021-04-02	United States
N_3_V	N	3	SRR14393840	28281	A	T	0,998519	2021-04-02	United States
N_3_E	N	3	SRR14393840	28282	T	A	0,999012	2021-04-02	United States
N_203_K	N	203	SRR14393840	28881	G	A	0,999165	2021-04-02	United States
N_204_R	N	204	SRR14393840	28883	G	C	0,999165	2021-04-02	United States
N_235_F	N	235	SRR14393840	28977	C	T	0,999154	2021-04-02	United States
N_260_NA	N	260	SRR14393840	29051	C	+A	0,0761214	2021-04-02	United States
ORF1ab_519_S	ORF1ab	519	SRR14393841	1820	G	A	0,996308	2021-04-02	United States
ORF1ab_975_NA	ORF1ab	975	SRR14393841	3188	C	+AAG	0,0645161	2021-04-02	United States
ORF1ab_1001_I	ORF1ab	1001	SRR14393841	3267	C	T	1	2021-04-02	United States
ORF1ab_1708_D	ORF1ab	1708	SRR14393841	5388	C	A	1	2021-04-02	United States
ORF1ab_2230_T	ORF1ab	2230	SRR14393841	6954	T	C	0,998936	2021-04-02	United States
ORF1ab_3087_I	ORF1ab	3087	SRR14393841	9526	G	T	1	2021-04-02	United States
ORF1ab_3674_NA	ORF1ab	3674	SRR14393841	11287	G	-TCTGGTTTT	0,994191	2021-04-02	United States
ORF1ab_3966_R	ORF1ab	3966	SRR14393841	12162	A	G	0,9987	2021-04-02	United States
ORF1ab_1383_R	ORF1ab	1383	SRR14393841	17615	A	G	1	2021-04-02	United States
ORF1ab_2557_R	ORF1ab	2557	SRR14393841	21137	A	G	0,998436	2021-04-02	United States
S_68_NA	S	68	SRR14393841	21764	A	-TACATG	0,999018	2021-04-02	United States
S_143_NA	S	143	SRR14393841	21990	T	-TTA	0,994065	2021-04-02	United States
S_254_F	S	254	SRR14393841	22323	C	T	0,4868	2021-04-02	United States
S_501_Y	S	501	SRR14393841	23063	A	T	1	2021-04-02	United States
S_570_D	S	570	SRR14393841	23271	C	A	1	2021-04-02	United States
S_614_G	S	614	SRR14393841	23403	A	G	0,998824	2021-04-02	United States
S_681_H	S	681	SRR14393841	23604	C	A	1	2021-04-02	United States
S_716_I	S	716	SRR14393841	23709	C	T	0,99697	2021-04-02	United States
S_982_A	S	982	SRR14393841	24506	T	G	0,999307	2021-04-02	United States
S_1118_H	S	1118	SRR14393841	24914	G	C	1	2021-04-02	United States
S_1191_N	S	1191	SRR14393841	25135	G	T	1	2021-04-02	United States
ORF7a_71_NA	ORF7a	71	SRR14393841	27604	G	-TAAAACACGTCTATCAGTTACGTGCCAGA	0,994186	2021-04-02	United States
ORF8_27_*	ORF8	27	SRR14393841	27972	C	T	0,99711	2021-04-02	United States
ORF8_52_I	ORF8	52	SRR14393841	28048	G	T	1	2021-04-02	United States
ORF8_73_C	ORF8	73	SRR14393841	28111	A	G	0,998563	2021-04-02	United States
N_3_H	N	3	SRR14393841	28280	G	C	1	2021-04-02	United States
N_3_V	N	3	SRR14393841	28281	A	T	0,999228	2021-04-02	United States
N_3_E	N	3	SRR14393841	28282	T	A	0,998458	2021-04-02	United States
N_203_K	N	203	SRR14393841	28881	G	A	1	2021-04-02	United States
N_204_R	N	204	SRR14393841	28883	G	C	1	2021-04-02	United States
N_235_F	N	235	SRR14393841	28977	C	T	1	2021-04-02	United States
ORF1ab_265_I	ORF1ab	265	SRR14393842	1059	C	T	1	2021-04-02	United States
ORF1ab_1207_L	ORF1ab	1207	SRR14393842	3885	C	T	1	2021-04-02	United States
ORF1ab_2144_NA	ORF1ab	2144	SRR14393842	6696	C	+T	0,0849873	2021-04-02	United States
ORF1ab_3576_V	ORF1ab	3576	SRR14393842	10991	A	G	0,0689474	2021-04-02	United States
ORF1ab_4205_V	ORF1ab	4205	SRR14393842	12878	A	G	0,995041	2021-04-02	United States
ORF1ab_314_L	ORF1ab	314	SRR14393842	14408	C	T	1	2021-04-02	United States
ORF1ab_1183_Y	ORF1ab	1183	SRR14393842	17014	G	T	0,998092	2021-04-02	United States
ORF1ab_1315_C	ORF1ab	1315	SRR14393842	17410	C	T	0,999375	2021-04-02	United States
S_13_I	S	13	SRR14393842	21600	G	T	0,99759	2021-04-02	United States
S_152_C	S	152	SRR14393842	22018	G	T	0,997337	2021-04-02	United States
S_452_R	S	452	SRR14393842	22917	T	G	0,999084	2021-04-02	United States
S_614_G	S	614	SRR14393842	23403	A	G	0,999295	2021-04-02	United States
ORF3a_57_H	ORF3a	57	SRR14393842	25563	G	T	1	2021-04-02	United States
N_37_P	N	37	SRR14393842	28382	T	C	0,999637	2021-04-02	United States
N_205_I	N	205	SRR14393842	28887	C	T	0,999687	2021-04-02	United States
N_260_NA	N	260	SRR14393842	29051	C	+A	0,0529248	2021-04-02	United States
N_402_Y	N	402	SRR14393842	29477	G	T	0,128051	2021-04-02	United States
ORF1ab_265_I	ORF1ab	265	SRR14393843	1059	C	T	1	2021-04-02	United States
ORF1ab_1006_F	ORF1ab	1006	SRR14393843	3281	G	T	1	2021-04-02	United States
ORF1ab_2144_NA	ORF1ab	2144	SRR14393843	6696	C	+T	0,0513804	2021-04-02	United States
ORF1ab_2614_T	ORF1ab	2614	SRR14393843	8105	G	A	0,998953	2021-04-02	United States
ORF1ab_3158_T	ORF1ab	3158	SRR14393843	9738	G	C	1	2021-04-02	United States
ORF1ab_314_L	ORF1ab	314	SRR14393843	14408	C	T	1	2021-04-02	United States
ORF1ab_976_L	ORF1ab	976	SRR14393843	16394	C	T	1	2021-04-02	United States
ORF1ab_1183_Y	ORF1ab	1183	SRR14393843	17014	G	T	1	2021-04-02	United States
ORF1ab_2292_C	ORF1ab	2292	SRR14393843	20341	A	T	1	2021-04-02	United States
S_13_I	S	13	SRR14393843	21600	G	T	1	2021-04-02	United States
S_152_C	S	152	SRR14393843	22018	G	T	1	2021-04-02	United States
S_261_V	S	261	SRR14393843	22344	G	T	1	2021-04-02	United States
S_452_R	S	452	SRR14393843	22917	T	G	0,998498	2021-04-02	United States
S_614_G	S	614	SRR14393843	23403	A	G	1	2021-04-02	United States
S_839_N	S	839	SRR14393843	24077	G	A	1	2021-04-02	United States
ORF3a_57_H	ORF3a	57	SRR14393843	25563	G	T	0,997429	2021-04-02	United States
N_205_I	N	205	SRR14393843	28887	C	T	0,998437	2021-04-02	United States
N_214_S	N	214	SRR14393843	28913	G	A	1	2021-04-02	United States
ORF10_28_V	ORF10	28	SRR14393843	29640	C	T	0,522485	2021-04-02	United States
ORF1ab_265_I	ORF1ab	265	SRR14393844	1059	C	T	1	2021-04-02	United States
ORF1ab_4205_V	ORF1ab	4205	SRR14393844	12878	A	G	1	2021-04-02	United States
ORF1ab_314_L	ORF1ab	314	SRR14393844	14408	C	T	1	2021-04-02	United States
ORF1ab_1183_Y	ORF1ab	1183	SRR14393844	17014	G	T	1	2021-04-02	United States
ORF1ab_1727_L	ORF1ab	1727	SRR14393844	18647	C	T	0,999531	2021-04-02	United States
S_13_I	S	13	SRR14393844	21600	G	T	1	2021-04-02	United States
S_152_C	S	152	SRR14393844	22018	G	T	1	2021-04-02	United States
S_452_R	S	452	SRR14393844	22917	T	G	0,999389	2021-04-02	United States
S_614_G	S	614	SRR14393844	23403	A	G	0,998588	2021-04-02	United States
ORF3a_57_H	ORF3a	57	SRR14393844	25563	G	T	0,997685	2021-04-02	United States
M_98_S	M	98	SRR14393844	26814	G	T	1	2021-04-02	United States
N_205_I	N	205	SRR14393844	28887	C	T	1	2021-04-02	United States
ORF1ab_735_V	ORF1ab	735	SRR14393845	2469	C	T	1	2021-04-02	United States
ORF1ab_1382_V	ORF1ab	1382	SRR14393845	4410	C	T	0,0510949	2021-04-02	United States
ORF1ab_1708_D	ORF1ab	1708	SRR14393845	5388	C	A	1	2021-04-02	United States
ORF1ab_2230_T	ORF1ab	2230	SRR14393845	6954	T	C	1	2021-04-02	United States
ORF1ab_2345_V	ORF1ab	2345	SRR14393845	7299	C	T	1	2021-04-02	United States
ORF1ab_3674_NA	ORF1ab	3674	SRR14393845	11287	G	-TCTGGTTTT	0,996212	2021-04-02	United States
ORF1ab_314_L	ORF1ab	314	SRR14393845	14408	C	T	1	2021-04-02	United States
ORF1ab_833_NA	ORF1ab	833	SRR14393845	15965	G	+T	0,0682629	2021-04-02	United States
ORF1ab_2172_NA	ORF1ab	2172	SRR14393845	19983	C	+T	0,0503892	2021-04-02	United States
ORF1ab_2545_V	ORF1ab	2545	SRR14393845	21101	G	T	0,0676692	2021-04-02	United States
ORF1ab_2659_*	ORF1ab	2659	SRR14393845	21443	T	A	0,0555556	2021-04-02	United States
S_68_NA	S	68	SRR14393845	21764	A	-TACATG	0,997827	2021-04-02	United States
S_143_NA	S	143	SRR14393845	21990	T	-TTA	0,979766	2021-04-02	United States
S_237_G	S	237	SRR14393845	22271	A	G	0,12426	2021-04-02	United States
S_414_NA	S	414	SRR14393845	22802	C	-A	0,0522088	2021-04-02	United States
S_501_Y	S	501	SRR14393845	23063	A	T	0,999575	2021-04-02	United States
S_570_D	S	570	SRR14393845	23271	C	A	1	2021-04-02	United States
S_614_G	S	614	SRR14393845	23403	A	G	1	2021-04-02	United States
S_620_A	S	620	SRR14393845	23421	T	C	0,0592105	2021-04-02	United States
S_681_H	S	681	SRR14393845	23604	C	A	1	2021-04-02	United States
S_716_I	S	716	SRR14393845	23709	C	T	1	2021-04-02	United States
S_982_A	S	982	SRR14393845	24506	T	G	0,998783	2021-04-02	United States
S_1118_H	S	1118	SRR14393845	24914	G	C	0,999581	2021-04-02	United States
ORF3a_129_NA	ORF3a	129	SRR14393845	25779	T	-TGCTG	0,0629921	2021-04-02	United States
ORF8_27_*	ORF8	27	SRR14393845	27972	C	T	0,999253	2021-04-02	United States
ORF8_52_I	ORF8	52	SRR14393845	28048	G	T	1	2021-04-02	United States
ORF8_68_*	ORF8	68	SRR14393845	28095	A	T	1	2021-04-02	United States
ORF8_73_C	ORF8	73	SRR14393845	28111	A	G	0,999436	2021-04-02	United States
N_3_H	N	3	SRR14393845	28280	G	C	1	2021-04-02	United States
N_3_V	N	3	SRR14393845	28281	A	T	1	2021-04-02	United States
N_3_E	N	3	SRR14393845	28282	T	A	1	2021-04-02	United States
N_202_C	N	202	SRR14393845	28877	A	T	0,99841	2021-04-02	United States
N_202_T	N	202	SRR14393845	28878	G	C	0,999209	2021-04-02	United States
N_203_K	N	203	SRR14393845	28881	G	A	0,999209	2021-04-02	United States
N_204_R	N	204	SRR14393845	28883	G	C	0,999211	2021-04-02	United States
N_235_F	N	235	SRR14393845	28977	C	T	1	2021-04-02	United States
N_260_NA	N	260	SRR14393845	29051	C	+A	0,0506412	2021-04-02	United States
ORF1ab_735_V	ORF1ab	735	SRR14393846	2469	C	T	1	2021-04-02	United States
ORF1ab_1001_I	ORF1ab	1001	SRR14393846	3267	C	T	0,998051	2021-04-02	United States
ORF1ab_1708_D	ORF1ab	1708	SRR14393846	5388	C	A	1	2021-04-02	United States
ORF1ab_2230_T	ORF1ab	2230	SRR14393846	6954	T	C	0,998695	2021-04-02	United States
ORF1ab_3674_NA	ORF1ab	3674	SRR14393846	11287	G	-TCTGGTTTT	0,999211	2021-04-02	United States
S_68_NA	S	68	SRR14393846	21764	A	-TACATG	1	2021-04-02	United States
S_143_NA	S	143	SRR14393846	21990	T	-TTA	0,990099	2021-04-02	United States
S_501_Y	S	501	SRR14393846	23063	A	T	1	2021-04-02	United States
S_570_D	S	570	SRR14393846	23271	C	A	0,998208	2021-04-02	United States
S_614_G	S	614	SRR14393846	23403	A	G	0,998355	2021-04-02	United States
S_681_H	S	681	SRR14393846	23604	C	A	1	2021-04-02	United States
S_716_I	S	716	SRR14393846	23709	C	T	1	2021-04-02	United States
S_982_A	S	982	SRR14393846	24506	T	G	1	2021-04-02	United States
S_1118_H	S	1118	SRR14393846	24914	G	C	1	2021-04-02	United States
ORF3a_14_I	ORF3a	14	SRR14393846	25433	C	T	1	2021-04-02	United States
ORF8_27_*	ORF8	27	SRR14393846	27972	C	T	1	2021-04-02	United States
ORF8_52_I	ORF8	52	SRR14393846	28048	G	T	1	2021-04-02	United States
ORF8_68_*	ORF8	68	SRR14393846	28095	A	T	0,994203	2021-04-02	United States
ORF8_73_C	ORF8	73	SRR14393846	28111	A	G	1	2021-04-02	United States
N_3_H	N	3	SRR14393846	28280	G	C	0,998808	2021-04-02	United States
N_3_V	N	3	SRR14393846	28281	A	T	1	2021-04-02	United States
N_3_E	N	3	SRR14393846	28282	T	A	0,99762	2021-04-02	United States
N_202_C	N	202	SRR14393846	28877	A	T	0,998187	2021-04-02	United States
N_202_T	N	202	SRR14393846	28878	G	C	1	2021-04-02	United States
N_203_K	N	203	SRR14393846	28881	G	A	1	2021-04-02	United States
N_204_R	N	204	SRR14393846	28883	G	C	1	2021-04-02	United States
N_235_F	N	235	SRR14393846	28977	C	T	0,998841	2021-04-02	United States
ORF1ab_265_I	ORF1ab	265	SRR14393847	1059	C	T	1	2021-04-02	United States
ORF1ab_866_I	ORF1ab	866	SRR14393847	2862	C	T	0,945709	2021-04-02	United States
ORF1ab_2144_NA	ORF1ab	2144	SRR14393847	6696	C	+T	0,0522979	2021-04-02	United States
ORF1ab_3459_M	ORF1ab	3459	SRR14393847	10641	C	T	1	2021-04-02	United States
ORF1ab_4205_V	ORF1ab	4205	SRR14393847	12878	A	G	1	2021-04-02	United States
ORF1ab_314_L	ORF1ab	314	SRR14393847	14408	C	T	1	2021-04-02	United States
ORF1ab_1183_Y	ORF1ab	1183	SRR14393847	17014	G	T	0,998802	2021-04-02	United States
S_13_I	S	13	SRR14393847	21600	G	T	0,998982	2021-04-02	United States
S_152_C	S	152	SRR14393847	22018	G	T	1	2021-04-02	United States
S_452_R	S	452	SRR14393847	22917	T	G	1	2021-04-02	United States
S_614_G	S	614	SRR14393847	23403	A	G	1	2021-04-02	United States
S_655_Y	S	655	SRR14393847	23525	C	T	1	2021-04-02	United States
S_1242_T	S	1242	SRR14393847	25287	G	C	0,0810277	2021-04-02	United States
ORF3a_57_H	ORF3a	57	SRR14393847	25563	G	T	1	2021-04-02	United States
N_205_I	N	205	SRR14393847	28887	C	T	1	2021-04-02	United States
ORF1ab_314_L	ORF1ab	314	SRR14393848	14408	C	T	1	2021-04-02	United States
ORF1ab_814_C	ORF1ab	814	SRR14393848	15907	G	T	1	2021-04-02	United States
ORF1ab_1362_R	ORF1ab	1362	SRR14393848	17551	G	A	1	2021-04-02	United States
ORF1ab_1936_H	ORF1ab	1936	SRR14393848	19274	C	A	1	2021-04-02	United States
S_152_L	S	152	SRR14393848	22017	G	T	1	2021-04-02	United States
S_484_K	S	484	SRR14393848	23012	G	A	1	2021-04-02	United States
S_614_G	S	614	SRR14393848	23403	A	G	0,998755	2021-04-02	United States
S_769_V	S	769	SRR14393848	23868	G	T	0,998542	2021-04-02	United States
M_28_L	M	28	SRR14393848	26604	T	C	1	2021-04-02	United States
N_187_L	N	187	SRR14393848	28833	C	T	0,999449	2021-04-02	United States
N_203_K	N	203	SRR14393848	28881	G	A	1	2021-04-02	United States
N_204_R	N	204	SRR14393848	28883	G	C	1	2021-04-02	United States
N_418_H	N	418	SRR14393848	29527	G	T	0,999664	2021-04-02	United States
ORF1ab_735_V	ORF1ab	735	SRR14393849	2469	C	T	0,998195	2021-04-02	United States
ORF1ab_1001_I	ORF1ab	1001	SRR14393849	3267	C	T	1	2021-04-02	United States
ORF1ab_1708_D	ORF1ab	1708	SRR14393849	5388	C	A	1	2021-04-02	United States
ORF1ab_2230_T	ORF1ab	2230	SRR14393849	6954	T	C	0,999147	2021-04-02	United States
ORF1ab_2345_V	ORF1ab	2345	SRR14393849	7299	C	T	1	2021-04-02	United States
ORF1ab_3674_NA	ORF1ab	3674	SRR14393849	11287	G	-TCTGGTTTT	0,992939	2021-04-02	United States
ORF1ab_314_L	ORF1ab	314	SRR14393849	14408	C	T	0,997849	2021-04-02	United States
S_68_NA	S	68	SRR14393849	21764	A	-TACATG	0,997529	2021-04-02	United States
S_143_NA	S	143	SRR14393849	21990	T	-TTA	0,987219	2021-04-02	United States
S_501_Y	S	501	SRR14393849	23063	A	T	1	2021-04-02	United States
S_570_D	S	570	SRR14393849	23271	C	A	0,999606	2021-04-02	United States
S_614_G	S	614	SRR14393849	23403	A	G	0,999236	2021-04-02	United States
S_681_H	S	681	SRR14393849	23604	C	A	1	2021-04-02	United States
S_716_I	S	716	SRR14393849	23709	C	T	0,999093	2021-04-02	United States
S_982_A	S	982	SRR14393849	24506	T	G	0,996735	2021-04-02	United States
S_1118_H	S	1118	SRR14393849	24914	G	C	0,997623	2021-04-02	United States
ORF8_27_*	ORF8	27	SRR14393849	27972	C	T	1	2021-04-02	United States
ORF8_52_I	ORF8	52	SRR14393849	28048	G	T	1	2021-04-02	United States
ORF8_68_*	ORF8	68	SRR14393849	28095	A	T	0,998904	2021-04-02	United States
ORF8_73_C	ORF8	73	SRR14393849	28111	A	G	0,998914	2021-04-02	United States
N_3_H	N	3	SRR14393849	28280	G	C	0,999724	2021-04-02	United States
N_3_V	N	3	SRR14393849	28281	A	T	0,999448	2021-04-02	United States
N_3_E	N	3	SRR14393849	28282	T	A	0,999449	2021-04-02	United States
N_202_C	N	202	SRR14393849	28877	A	T	0,999051	2021-04-02	United States
N_202_T	N	202	SRR14393849	28878	G	C	0,999053	2021-04-02	United States
N_203_K	N	203	SRR14393849	28881	G	A	0,999474	2021-04-02	United States
N_204_R	N	204	SRR14393849	28883	G	C	0,999264	2021-04-02	United States
N_235_F	N	235	SRR14393849	28977	C	T	0,999471	2021-04-02	United States
ORF1ab_176_D	ORF1ab	176	SRR14393850	793	G	T	0,471421	2021-04-02	United States
ORF1ab_735_V	ORF1ab	735	SRR14393850	2469	C	T	0,997201	2021-04-02	United States
ORF1ab_1708_D	ORF1ab	1708	SRR14393850	5388	C	A	0,999341	2021-04-02	United States
ORF1ab_2144_NA	ORF1ab	2144	SRR14393850	6696	C	+T	0,106463	2021-04-02	United States
ORF1ab_2230_T	ORF1ab	2230	SRR14393850	6954	T	C	0,999674	2021-04-02	United States
ORF1ab_2345_V	ORF1ab	2345	SRR14393850	7299	C	T	0,997727	2021-04-02	United States
ORF1ab_3674_NA	ORF1ab	3674	SRR14393850	11287	G	-TCTGGTTTT	0,990506	2021-04-02	United States
ORF1ab_314_L	ORF1ab	314	SRR14393850	14408	C	T	1	2021-04-02	United States
ORF1ab_833_NA	ORF1ab	833	SRR14393850	15965	G	+T	0,168869	2021-04-02	United States
ORF1ab_1634_NA	ORF1ab	1634	SRR14393850	18368	G	+T	0,0719041	2021-04-02	United States
S_68_NA	S	68	SRR14393850	21764	A	-TACATG	0,991771	2021-04-02	United States
S_143_NA	S	143	SRR14393850	21990	T	-TTA	0,980973	2021-04-02	United States
S_242_NA	S	242	SRR14393850	22288	T	-GCTTTA	0,994596	2021-04-02	United States
S_501_Y	S	501	SRR14393850	23063	A	T	0,99923	2021-04-02	United States
S_570_D	S	570	SRR14393850	23271	C	A	0,999174	2021-04-02	United States
S_614_G	S	614	SRR14393850	23403	A	G	1	2021-04-02	United States
S_681_H	S	681	SRR14393850	23604	C	A	0,998261	2021-04-02	United States
S_716_I	S	716	SRR14393850	23709	C	T	1	2021-04-02	United States
S_982_A	S	982	SRR14393850	24506	T	G	0,999317	2021-04-02	United States
S_1118_H	S	1118	SRR14393850	24914	G	C	1	2021-04-02	United States
ORF8_27_*	ORF8	27	SRR14393850	27972	C	T	0,997563	2021-04-02	United States
ORF8_52_I	ORF8	52	SRR14393850	28048	G	T	0,997545	2021-04-02	United States
ORF8_68_*	ORF8	68	SRR14393850	28095	A	T	0,998388	2021-04-02	United States
ORF8_73_C	ORF8	73	SRR14393850	28111	A	G	0,99965	2021-04-02	United States
N_3_H	N	3	SRR14393850	28280	G	C	0,999138	2021-04-02	United States
N_3_V	N	3	SRR14393850	28281	A	T	0,998562	2021-04-02	United States
N_3_E	N	3	SRR14393850	28282	T	A	0,999138	2021-04-02	United States
N_202_C	N	202	SRR14393850	28877	A	T	0,999212	2021-04-02	United States
N_202_T	N	202	SRR14393850	28878	G	C	0,999803	2021-04-02	United States
N_203_K	N	203	SRR14393850	28881	G	A	0,999803	2021-04-02	United States
N_204_R	N	204	SRR14393850	28883	G	C	0,999412	2021-04-02	United States
N_235_F	N	235	SRR14393850	28977	C	T	0,999409	2021-04-02	United States
N_260_NA	N	260	SRR14393850	29051	C	+A	0,0777538	2021-04-02	United States
ORF1ab_730_F	ORF1ab	730	SRR14393851	2453	C	T	1	2021-04-02	United States
ORF1ab_1001_I	ORF1ab	1001	SRR14393851	3267	C	T	1	2021-04-02	United States
ORF1ab_1021_R	ORF1ab	1021	SRR14393851	3327	A	G	1	2021-04-02	United States
ORF1ab_1708_D	ORF1ab	1708	SRR14393851	5388	C	A	1	2021-04-02	United States
ORF1ab_2144_NA	ORF1ab	2144	SRR14393851	6696	C	+T	0,0673516	2021-04-02	United States
ORF1ab_2230_T	ORF1ab	2230	SRR14393851	6954	T	C	1	2021-04-02	United States
ORF1ab_3674_NA	ORF1ab	3674	SRR14393851	11287	G	-TCTGGTTTT	0,993695	2021-04-02	United States
ORF1ab_3878_R	ORF1ab	3878	SRR14393851	11898	A	G	0,997866	2021-04-02	United States
ORF1ab_314_L	ORF1ab	314	SRR14393851	14408	C	T	0,998839	2021-04-02	United States
ORF1ab_1383_R	ORF1ab	1383	SRR14393851	17615	A	G	0,99734	2021-04-02	United States
ORF1ab_1871_G	ORF1ab	1871	SRR14393851	19079	A	G	1	2021-04-02	United States
S_68_NA	S	68	SRR14393851	21764	A	-TACATG	0,996589	2021-04-02	United States
S_143_NA	S	143	SRR14393851	21990	T	-TTA	0,993202	2021-04-02	United States
S_501_Y	S	501	SRR14393851	23063	A	T	1	2021-04-02	United States
S_570_D	S	570	SRR14393851	23271	C	A	0,998225	2021-04-02	United States
S_614_G	S	614	SRR14393851	23403	A	G	0,999144	2021-04-02	United States
S_681_H	S	681	SRR14393851	23604	C	A	0,997423	2021-04-02	United States
S_716_I	S	716	SRR14393851	23709	C	T	0,997368	2021-04-02	United States
S_982_A	S	982	SRR14393851	24506	T	G	1	2021-04-02	United States
S_1118_H	S	1118	SRR14393851	24914	G	C	0,99939	2021-04-02	United States
ORF3a_90_F	ORF3a	90	SRR14393851	25660	G	T	0,979644	2021-04-02	United States
ORF3a_99_T	ORF3a	99	SRR14393851	25687	G	A	0,997432	2021-04-02	United States
ORF8_27_*	ORF8	27	SRR14393851	27972	C	T	1	2021-04-02	United States
ORF8_52_I	ORF8	52	SRR14393851	28048	G	T	1	2021-04-02	United States
ORF8_73_C	ORF8	73	SRR14393851	28111	A	G	0,999542	2021-04-02	United States
N_3_H	N	3	SRR14393851	28280	G	C	0,999197	2021-04-02	United States
N_3_V	N	3	SRR14393851	28281	A	T	0,999197	2021-04-02	United States
N_3_E	N	3	SRR14393851	28282	T	A	0,998796	2021-04-02	United States
N_13_L	N	13	SRR14393851	28311	C	T	0,998819	2021-04-02	United States
N_203_K	N	203	SRR14393851	28881	G	A	1	2021-04-02	United States
N_204_R	N	204	SRR14393851	28883	G	C	0,999449	2021-04-02	United States
N_235_F	N	235	SRR14393851	28977	C	T	1	2021-04-02	United States
ORF1ab_1001_I	ORF1ab	1001	SRR14393852	3267	C	T	1	2021-03-31	United States
ORF1ab_1708_D	ORF1ab	1708	SRR14393852	5388	C	A	0,999147	2021-03-31	United States
ORF1ab_2144_NA	ORF1ab	2144	SRR14393852	6696	C	+T	0,0749303	2021-03-31	United States
ORF1ab_2230_T	ORF1ab	2230	SRR14393852	6954	T	C	0,999327	2021-03-31	United States
ORF1ab_2259_I	ORF1ab	2259	SRR14393852	7042	G	T	0,991814	2021-03-31	United States
ORF1ab_2310_I	ORF1ab	2310	SRR14393852	7194	C	T	0,0643087	2021-03-31	United States
ORF1ab_3674_NA	ORF1ab	3674	SRR14393852	11287	G	-TCTGGTTTT	0,991216	2021-03-31	United States
ORF1ab_3917_G	ORF1ab	3917	SRR14393852	12015	T	G	0,9979	2021-03-31	United States
ORF1ab_218_L	ORF1ab	218	SRR14393852	14120	C	T	0,998488	2021-03-31	United States
ORF1ab_314_L	ORF1ab	314	SRR14393852	14408	C	T	1	2021-03-31	United States
S_68_NA	S	68	SRR14393852	21764	A	-TACATG	0,998269	2021-03-31	United States
S_143_NA	S	143	SRR14393852	21990	T	-TTA	0,981439	2021-03-31	United States
S_501_Y	S	501	SRR14393852	23063	A	T	0,999652	2021-03-31	United States
S_570_D	S	570	SRR14393852	23271	C	A	1	2021-03-31	United States
S_614_G	S	614	SRR14393852	23403	A	G	0,997958	2021-03-31	United States
S_681_H	S	681	SRR14393852	23604	C	A	0,999027	2021-03-31	United States
S_716_I	S	716	SRR14393852	23709	C	T	0,999002	2021-03-31	United States
S_982_A	S	982	SRR14393852	24506	T	G	0,999553	2021-03-31	United States
S_1118_H	S	1118	SRR14393852	24914	G	C	0,998596	2021-03-31	United States
ORF7b_41_NA	ORF7b	41	SRR14393852	27878	T	-CACG	0,994026	2021-03-31	United States
ORF7b_43_NA	ORF7b	43	SRR14393852	27883	C	+TGTTCT	0,989234	2021-03-31	United States
ORF8_27_*	ORF8	27	SRR14393852	27972	C	T	0,997685	2021-03-31	United States
ORF8_52_I	ORF8	52	SRR14393852	28048	G	T	0,997642	2021-03-31	United States
ORF8_68_*	ORF8	68	SRR14393852	28095	A	T	0,997691	2021-03-31	United States
ORF8_73_C	ORF8	73	SRR14393852	28111	A	G	0,998707	2021-03-31	United States
N_3_H	N	3	SRR14393852	28280	G	C	0,997609	2021-03-31	United States
N_3_V	N	3	SRR14393852	28281	A	T	0,997608	2021-03-31	United States
N_3_E	N	3	SRR14393852	28282	T	A	0,998209	2021-03-31	United States
N_192_D	N	192	SRR14393852	28847	A	G	0,999338	2021-03-31	United States
N_203_K	N	203	SRR14393852	28881	G	A	1	2021-03-31	United States
N_204_R	N	204	SRR14393852	28883	G	C	0,999341	2021-03-31	United States
N_235_F	N	235	SRR14393852	28977	C	T	1	2021-03-31	United States
ORF1ab_265_I	ORF1ab	265	SRR14393853	1059	C	T	0,999103	2021-03-31	United States
ORF1ab_2144_NA	ORF1ab	2144	SRR14393853	6696	C	+T	0,0827323	2021-03-31	United States
ORF1ab_3201_P	ORF1ab	3201	SRR14393853	9867	T	C	1	2021-03-31	United States
ORF1ab_3674_NA	ORF1ab	3674	SRR14393853	11287	G	-TCTGGTTTT	0,994156	2021-03-31	United States
ORF1ab_314_L	ORF1ab	314	SRR14393853	14408	C	T	1	2021-03-31	United States
ORF1ab_1011_H	ORF1ab	1011	SRR14393853	16500	A	C	0,987682	2021-03-31	United States
S_3_NA	S	3	SRR14393853	21569	G	+T	0,0927948	2021-03-31	United States
S_5_F	S	5	SRR14393853	21575	C	T	0,998856	2021-03-31	United States
S_95_I	S	95	SRR14393853	21846	C	T	0,999295	2021-03-31	United States
S_253_G	S	253	SRR14393853	22320	A	G	0,998745	2021-03-31	United States
S_484_K	S	484	SRR14393853	23012	G	A	0,999234	2021-03-31	United States
S_614_G	S	614	SRR14393853	23403	A	G	1	2021-03-31	United States
S_701_V	S	701	SRR14393853	23664	C	T	1	2021-03-31	United States
ORF3a_42_L	ORF3a	42	SRR14393853	25517	C	T	0,99502	2021-03-31	United States
ORF3a_57_H	ORF3a	57	SRR14393853	25563	G	T	0,998989	2021-03-31	United States
ORF7a_62_*	ORF7a	62	SRR14393853	27577	C	T	1	2021-03-31	United States
ORF8_11_I	ORF8	11	SRR14393853	27925	C	T	1	2021-03-31	United States
N_199_L	N	199	SRR14393853	28869	C	T	0,999231	2021-03-31	United States
N_234_I	N	234	SRR14393853	28975	G	A	0,999609	2021-03-31	United States
N_260_NA	N	260	SRR14393853	29051	C	+A	0,0549587	2021-03-31	United States
ORF1ab_1001_I	ORF1ab	1001	SRR14393854	3267	C	T	1	2021-03-30	United States
ORF1ab_1708_D	ORF1ab	1708	SRR14393854	5388	C	A	1	2021-03-30	United States
ORF1ab_2144_NA	ORF1ab	2144	SRR14393854	6696	C	+T	0,059761	2021-03-30	United States
ORF1ab_2230_T	ORF1ab	2230	SRR14393854	6954	T	C	0,999268	2021-03-30	United States
ORF1ab_2754_L	ORF1ab	2754	SRR14393854	8525	G	T	1	2021-03-30	United States
ORF1ab_3674_NA	ORF1ab	3674	SRR14393854	11287	G	-TCTGGTTTT	0,996272	2021-03-30	United States
ORF1ab_218_L	ORF1ab	218	SRR14393854	14120	C	T	1	2021-03-30	United States
ORF1ab_314_L	ORF1ab	314	SRR14393854	14408	C	T	1	2021-03-30	United States
ORF1ab_1975_S	ORF1ab	1975	SRR14393854	19390	C	T	0,998182	2021-03-30	United States
S_68_NA	S	68	SRR14393854	21764	A	-TACATG	0,998983	2021-03-30	United States
S_143_NA	S	143	SRR14393854	21990	T	-TTA	0,992585	2021-03-30	United States
S_501_Y	S	501	SRR14393854	23063	A	T	1	2021-03-30	United States
S_570_D	S	570	SRR14393854	23271	C	A	0,998639	2021-03-30	United States
S_614_G	S	614	SRR14393854	23403	A	G	1	2021-03-30	United States
S_681_H	S	681	SRR14393854	23604	C	A	1	2021-03-30	United States
S_716_I	S	716	SRR14393854	23709	C	T	1	2021-03-30	United States
S_982_A	S	982	SRR14393854	24506	T	G	0,998134	2021-03-30	United States
S_1118_H	S	1118	SRR14393854	24914	G	C	0,999202	2021-03-30	United States
S_1238_I	S	1238	SRR14393854	25275	C	T	0,998609	2021-03-30	United States
M_10_A	M	10	SRR14393854	26551	T	C	1	2021-03-30	United States
ORF8_27_*	ORF8	27	SRR14393854	27972	C	T	1	2021-03-30	United States
ORF8_52_I	ORF8	52	SRR14393854	28048	G	T	1	2021-03-30	United States
ORF8_68_*	ORF8	68	SRR14393854	28095	A	T	1	2021-03-30	United States
ORF8_73_C	ORF8	73	SRR14393854	28111	A	G	0,999253	2021-03-30	United States
N_3_H	N	3	SRR14393854	28280	G	C	1	2021-03-30	United States
N_3_V	N	3	SRR14393854	28281	A	T	1	2021-03-30	United States
N_3_E	N	3	SRR14393854	28282	T	A	1	2021-03-30	United States
N_203_K	N	203	SRR14393854	28881	G	A	0,999212	2021-03-30	United States
N_204_R	N	204	SRR14393854	28883	G	C	1	2021-03-30	United States
N_210_I	N	210	SRR14393854	28903	G	T	0,999215	2021-03-30	United States
N_235_F	N	235	SRR14393854	28977	C	T	0,99921	2021-03-30	United States
ORF1ab_1001_I	ORF1ab	1001	SRR14393855	3267	C	T	1	2021-03-29	United States
ORF1ab_1708_D	ORF1ab	1708	SRR14393855	5388	C	A	0,998515	2021-03-29	United States
ORF1ab_2144_NA	ORF1ab	2144	SRR14393855	6696	C	+T	0,0912368	2021-03-29	United States
ORF1ab_2230_T	ORF1ab	2230	SRR14393855	6954	T	C	0,998875	2021-03-29	United States
ORF1ab_3674_NA	ORF1ab	3674	SRR14393855	11287	G	-TCTGGTTTT	0,990111	2021-03-29	United States
ORF1ab_4258_I	ORF1ab	4258	SRR14393855	13038	C	T	0,125	2021-03-29	United States
ORF1ab_218_L	ORF1ab	218	SRR14393855	14120	C	T	0,999308	2021-03-29	United States
ORF1ab_314_L	ORF1ab	314	SRR14393855	14408	C	T	0,998817	2021-03-29	United States
ORF1ab_833_NA	ORF1ab	833	SRR14393855	15965	G	+T	0,0909805	2021-03-29	United States
ORF1ab_1975_S	ORF1ab	1975	SRR14393855	19390	C	T	0,999117	2021-03-29	United States
S_68_NA	S	68	SRR14393855	21764	A	-TACATG	0,997971	2021-03-29	United States
S_143_NA	S	143	SRR14393855	21990	T	-TTA	0,977914	2021-03-29	United States
S_501_Y	S	501	SRR14393855	23063	A	T	0,999509	2021-03-29	United States
S_570_D	S	570	SRR14393855	23271	C	A	0,997715	2021-03-29	United States
S_614_G	S	614	SRR14393855	23403	A	G	0,997845	2021-03-29	United States
S_681_H	S	681	SRR14393855	23604	C	A	1	2021-03-29	United States
S_716_I	S	716	SRR14393855	23709	C	T	1	2021-03-29	United States
S_982_A	S	982	SRR14393855	24506	T	G	0,999181	2021-03-29	United States
S_1118_H	S	1118	SRR14393855	24914	G	C	0,998696	2021-03-29	United States
ORF8_27_*	ORF8	27	SRR14393855	27972	C	T	1	2021-03-29	United States
ORF8_52_I	ORF8	52	SRR14393855	28048	G	T	1	2021-03-29	United States
ORF8_68_*	ORF8	68	SRR14393855	28095	A	T	1	2021-03-29	United States
ORF8_73_C	ORF8	73	SRR14393855	28111	A	G	1	2021-03-29	United States
N_3_H	N	3	SRR14393855	28280	G	C	0,999061	2021-03-29	United States
N_3_V	N	3	SRR14393855	28281	A	T	0,997655	2021-03-29	United States
N_3_E	N	3	SRR14393855	28282	T	A	0,999531	2021-03-29	United States
N_12_T	N	12	SRR14393855	28307	G	A	0,99815	2021-03-29	United States
N_203_K	N	203	SRR14393855	28881	G	A	0,999683	2021-03-29	United States
N_204_R	N	204	SRR14393855	28883	G	C	0,999683	2021-03-29	United States
N_235_F	N	235	SRR14393855	28977	C	T	0,999363	2021-03-29	United States
N_260_NA	N	260	SRR14393855	29051	C	+A	0,0650794	2021-03-29	United States
ORF1ab_1001_I	ORF1ab	1001	SRR14393856	3267	C	T	1	2021-03-29	United States
ORF1ab_1708_D	ORF1ab	1708	SRR14393856	5388	C	A	0,998867	2021-03-29	United States
ORF1ab_2144_NA	ORF1ab	2144	SRR14393856	6696	C	+T	0,0847269	2021-03-29	United States
ORF1ab_2230_T	ORF1ab	2230	SRR14393856	6954	T	C	1	2021-03-29	United States
ORF1ab_3674_NA	ORF1ab	3674	SRR14393856	11287	G	-TCTGGTTTT	0,98992	2021-03-29	United States
ORF1ab_3829_F	ORF1ab	3829	SRR14393856	11750	C	T	1	2021-03-29	United States
ORF1ab_218_L	ORF1ab	218	SRR14393856	14120	C	T	1	2021-03-29	United States
ORF1ab_314_L	ORF1ab	314	SRR14393856	14408	C	T	0,999465	2021-03-29	United States
ORF1ab_833_NA	ORF1ab	833	SRR14393856	15965	G	+T	0,0812239	2021-03-29	United States
ORF1ab_1975_S	ORF1ab	1975	SRR14393856	19390	C	T	0,998677	2021-03-29	United States
S_68_NA	S	68	SRR14393856	21764	A	-TACATG	0,998735	2021-03-29	United States
S_143_NA	S	143	SRR14393856	21990	T	-TTA	0,979933	2021-03-29	United States
S_501_Y	S	501	SRR14393856	23063	A	T	1	2021-03-29	United States
S_570_D	S	570	SRR14393856	23271	C	A	0,99953	2021-03-29	United States
S_614_G	S	614	SRR14393856	23403	A	G	0,999071	2021-03-29	United States
S_681_H	S	681	SRR14393856	23604	C	A	1	2021-03-29	United States
S_716_I	S	716	SRR14393856	23709	C	T	1	2021-03-29	United States
S_982_A	S	982	SRR14393856	24506	T	G	0,998735	2021-03-29	United States
S_1118_H	S	1118	SRR14393856	24914	G	C	0,999572	2021-03-29	United States
ORF8_27_*	ORF8	27	SRR14393856	27972	C	T	1	2021-03-29	United States
ORF8_52_I	ORF8	52	SRR14393856	28048	G	T	0,999106	2021-03-29	United States
ORF8_68_*	ORF8	68	SRR14393856	28095	A	T	0,997336	2021-03-29	United States
ORF8_73_C	ORF8	73	SRR14393856	28111	A	G	0,999654	2021-03-29	United States
N_3_H	N	3	SRR14393856	28280	G	C	0,999597	2021-03-29	United States
N_3_V	N	3	SRR14393856	28281	A	T	0,99799	2021-03-29	United States
N_3_E	N	3	SRR14393856	28282	T	A	0,999598	2021-03-29	United States
N_203_K	N	203	SRR14393856	28881	G	A	0,99945	2021-03-29	United States
N_204_R	N	204	SRR14393856	28883	G	C	0,999449	2021-03-29	United States
N_235_F	N	235	SRR14393856	28977	C	T	1	2021-03-29	United States
N_260_NA	N	260	SRR14393856	29051	C	+A	0,0589302	2021-03-29	United States
ORF1ab_1001_I	ORF1ab	1001	SRR14393857	3267	C	T	1	2021-03-29	United States
ORF1ab_1708_D	ORF1ab	1708	SRR14393857	5388	C	A	0,996241	2021-03-29	United States
ORF1ab_2144_NA	ORF1ab	2144	SRR14393857	6696	C	+T	0,0638298	2021-03-29	United States
ORF1ab_2230_T	ORF1ab	2230	SRR14393857	6954	T	C	1	2021-03-29	United States
ORF1ab_2259_I	ORF1ab	2259	SRR14393857	7042	G	T	1	2021-03-29	United States
ORF1ab_3603_NA	ORF1ab	3603	SRR14393857	11074	C	+T	0,0574324	2021-03-29	United States
ORF1ab_3674_NA	ORF1ab	3674	SRR14393857	11287	G	-TCTGGTTTT	0,9967	2021-03-29	United States
ORF1ab_218_L	ORF1ab	218	SRR14393857	14120	C	T	1	2021-03-29	United States
ORF1ab_314_L	ORF1ab	314	SRR14393857	14408	C	T	1	2021-03-29	United States
S_68_NA	S	68	SRR14393857	21764	A	-TACATG	0,994334	2021-03-29	United States
S_143_NA	S	143	SRR14393857	21990	T	-TTA	0,99723	2021-03-29	United States
S_501_Y	S	501	SRR14393857	23063	A	T	1	2021-03-29	United States
S_570_D	S	570	SRR14393857	23271	C	A	0,998294	2021-03-29	United States
S_614_G	S	614	SRR14393857	23403	A	G	0,998347	2021-03-29	United States
S_681_H	S	681	SRR14393857	23604	C	A	1	2021-03-29	United States
S_716_I	S	716	SRR14393857	23709	C	T	0,993939	2021-03-29	United States
S_982_A	S	982	SRR14393857	24506	T	G	0,99455	2021-03-29	United States
S_1118_H	S	1118	SRR14393857	24914	G	C	1	2021-03-29	United States
ORF8_27_*	ORF8	27	SRR14393857	27972	C	T	1	2021-03-29	United States
ORF8_52_I	ORF8	52	SRR14393857	28048	G	T	1	2021-03-29	United States
ORF8_61_F	ORF8	61	SRR14393857	28075	G	T	1	2021-03-29	United States
ORF8_68_*	ORF8	68	SRR14393857	28095	A	T	1	2021-03-29	United States
ORF8_73_C	ORF8	73	SRR14393857	28111	A	G	0,997748	2021-03-29	United States
N_3_H	N	3	SRR14393857	28280	G	C	0,997462	2021-03-29	United States
N_3_V	N	3	SRR14393857	28281	A	T	0,997449	2021-03-29	United States
N_3_E	N	3	SRR14393857	28282	T	A	0,997449	2021-03-29	United States
N_203_K	N	203	SRR14393857	28881	G	A	1	2021-03-29	United States
N_204_R	N	204	SRR14393857	28883	G	C	0,998879	2021-03-29	United States
N_235_F	N	235	SRR14393857	28977	C	T	1	2021-03-29	United States
ORF1ab_1001_I	ORF1ab	1001	SRR14393858	3267	C	T	1	2021-03-30	United States
ORF1ab_1708_D	ORF1ab	1708	SRR14393858	5388	C	A	1	2021-03-30	United States
ORF1ab_2144_NA	ORF1ab	2144	SRR14393858	6696	C	+T	0,103093	2021-03-30	United States
ORF1ab_2230_T	ORF1ab	2230	SRR14393858	6954	T	C	1	2021-03-30	United States
ORF1ab_3674_NA	ORF1ab	3674	SRR14393858	11287	G	-TCTGGTTTT	0,997382	2021-03-30	United States
ORF1ab_4087_I	ORF1ab	4087	SRR14393858	12525	C	T	1	2021-03-30	United States
ORF1ab_218_L	ORF1ab	218	SRR14393858	14120	C	T	1	2021-03-30	United States
ORF1ab_314_L	ORF1ab	314	SRR14393858	14408	C	T	1	2021-03-30	United States
ORF1ab_833_NA	ORF1ab	833	SRR14393858	15965	G	+T	0,054953	2021-03-30	United States
S_3_NA	S	3	SRR14393858	21569	G	+T	0,104294	2021-03-30	United States
S_5_F	S	5	SRR14393858	21575	C	T	1	2021-03-30	United States
S_68_NA	S	68	SRR14393858	21764	A	-TACATG	0,997468	2021-03-30	United States
S_143_NA	S	143	SRR14393858	21990	T	-TTA	0,990123	2021-03-30	United States
S_501_Y	S	501	SRR14393858	23063	A	T	1	2021-03-30	United States
S_570_D	S	570	SRR14393858	23271	C	A	0,999417	2021-03-30	United States
S_614_G	S	614	SRR14393858	23403	A	G	0,997752	2021-03-30	United States
S_681_H	S	681	SRR14393858	23604	C	A	1	2021-03-30	United States
S_716_I	S	716	SRR14393858	23709	C	T	1	2021-03-30	United States
S_982_A	S	982	SRR14393858	24506	T	G	1	2021-03-30	United States
S_1118_H	S	1118	SRR14393858	24914	G	C	1	2021-03-30	United States
ORF8_27_*	ORF8	27	SRR14393858	27972	C	T	1	2021-03-30	United States
ORF8_52_I	ORF8	52	SRR14393858	28048	G	T	1	2021-03-30	United States
ORF8_68_*	ORF8	68	SRR14393858	28095	A	T	1	2021-03-30	United States
ORF8_73_C	ORF8	73	SRR14393858	28111	A	G	1	2021-03-30	United States
N_3_H	N	3	SRR14393858	28280	G	C	0,998907	2021-03-30	United States
N_3_V	N	3	SRR14393858	28281	A	T	0,998909	2021-03-30	United States
N_3_E	N	3	SRR14393858	28282	T	A	0,998912	2021-03-30	United States
N_203_K	N	203	SRR14393858	28881	G	A	1	2021-03-30	United States
N_204_R	N	204	SRR14393858	28883	G	C	0,999524	2021-03-30	United States
N_235_F	N	235	SRR14393858	28977	C	T	1	2021-03-30	United States
ORF1ab_1001_I	ORF1ab	1001	SRR14393859	3267	C	T	1	2021-03-29	United States
ORF1ab_1708_D	ORF1ab	1708	SRR14393859	5388	C	A	1	2021-03-29	United States
ORF1ab_2144_NA	ORF1ab	2144	SRR14393859	6696	C	+T	0,0606596	2021-03-29	United States
ORF1ab_2230_T	ORF1ab	2230	SRR14393859	6954	T	C	0,999394	2021-03-29	United States
ORF1ab_3674_NA	ORF1ab	3674	SRR14393859	11287	G	-TCTGGTTTT	0,991852	2021-03-29	United States
ORF1ab_3733_I	ORF1ab	3733	SRR14393859	11464	G	A	0,998978	2021-03-29	United States
ORF1ab_3966_R	ORF1ab	3966	SRR14393859	12162	A	G	0,997864	2021-03-29	United States
ORF1ab_314_L	ORF1ab	314	SRR14393859	14408	C	T	1	2021-03-29	United States
ORF1ab_1292_E	ORF1ab	1292	SRR14393859	17343	T	G	0,99801	2021-03-29	United States
ORF1ab_1383_R	ORF1ab	1383	SRR14393859	17615	A	G	0,998534	2021-03-29	United States
ORF1ab_2557_R	ORF1ab	2557	SRR14393859	21137	A	G	0,999506	2021-03-29	United States
S_68_NA	S	68	SRR14393859	21764	A	-TACATG	0,996902	2021-03-29	United States
S_143_NA	S	143	SRR14393859	21990	T	-TTA	0,985145	2021-03-29	United States
S_501_Y	S	501	SRR14393859	23063	A	T	1	2021-03-29	United States
S_570_D	S	570	SRR14393859	23271	C	A	0,998474	2021-03-29	United States
S_614_G	S	614	SRR14393859	23403	A	G	1	2021-03-29	United States
S_681_H	S	681	SRR14393859	23604	C	A	1	2021-03-29	United States
S_716_I	S	716	SRR14393859	23709	C	T	1	2021-03-29	United States
S_982_A	S	982	SRR14393859	24506	T	G	0,999083	2021-03-29	United States
S_1118_H	S	1118	SRR14393859	24914	G	C	0,999285	2021-03-29	United States
S_1191_N	S	1191	SRR14393859	25135	G	T	1	2021-03-29	United States
ORF3a_41_F	ORF3a	41	SRR14393859	25513	C	T	0,999054	2021-03-29	United States
ORF6_27_*	ORF6	27	SRR14393859	27282	G	A	1	2021-03-29	United States
ORF8_27_*	ORF8	27	SRR14393859	27972	C	T	1	2021-03-29	United States
ORF8_52_I	ORF8	52	SRR14393859	28048	G	T	0,996956	2021-03-29	United States
ORF8_73_C	ORF8	73	SRR14393859	28111	A	G	0,999522	2021-03-29	United States
N_3_H	N	3	SRR14393859	28280	G	C	0,998506	2021-03-29	United States
N_3_V	N	3	SRR14393859	28281	A	T	0,999006	2021-03-29	United States
N_3_E	N	3	SRR14393859	28282	T	A	0,998506	2021-03-29	United States
N_136_D	N	136	SRR14393859	28681	G	T	0,997118	2021-03-29	United States
N_203_K	N	203	SRR14393859	28881	G	A	1	2021-03-29	United States
N_204_R	N	204	SRR14393859	28883	G	C	0,999002	2021-03-29	United States
N_235_F	N	235	SRR14393859	28977	C	T	0,999328	2021-03-29	United States
ORF1ab_265_I	ORF1ab	265	SRR14393860	1059	C	T	1	2021-03-28	United States
ORF1ab_1407_R	ORF1ab	1407	SRR14393860	4485	A	G	1	2021-03-28	United States
ORF1ab_1679_S	ORF1ab	1679	SRR14393860	5300	G	T	1	2021-03-28	United States
ORF1ab_2144_NA	ORF1ab	2144	SRR14393860	6696	C	+T	0,0920139	2021-03-28	United States
ORF1ab_3162_E	ORF1ab	3162	SRR14393860	9749	A	G	1	2021-03-28	United States
ORF1ab_3201_P	ORF1ab	3201	SRR14393860	9867	T	C	1	2021-03-28	United States
ORF1ab_3209_V	ORF1ab	3209	SRR14393860	9891	C	T	1	2021-03-28	United States
ORF1ab_3603_NA	ORF1ab	3603	SRR14393860	11074	C	+T	0,0508108	2021-03-28	United States
ORF1ab_3674_NA	ORF1ab	3674	SRR14393860	11287	G	-TCTGGTTTT	0,990654	2021-03-28	United States
ORF1ab_3847_I	ORF1ab	3847	SRR14393860	11804	G	A	1	2021-03-28	United States
ORF1ab_314_L	ORF1ab	314	SRR14393860	14408	C	T	1	2021-03-28	United States
ORF1ab_1074_V	ORF1ab	1074	SRR14393860	16687	A	G	1	2021-03-28	United States
S_80_G	S	80	SRR14393860	21801	A	G	1	2021-03-28	United States
S_143_NA	S	143	SRR14393860	21990	T	-TTA	0,966555	2021-03-28	United States
S_143_NA	S	143	SRR14393860	21991	T	-TA	0,0548387	2021-03-28	United States
S_157_S	S	157	SRR14393860	22032	T	C	0,998328	2021-03-28	United States
S_452_R	S	452	SRR14393860	22917	T	G	0,997683	2021-03-28	United States
S_614_G	S	614	SRR14393860	23403	A	G	0,998941	2021-03-28	United States
S_859_N	S	859	SRR14393860	24138	C	A	0,999043	2021-03-28	United States
S_950_H	S	950	SRR14393860	24410	G	C	0,998182	2021-03-28	United States
ORF3a_42_L	ORF3a	42	SRR14393860	25517	C	T	0,997036	2021-03-28	United States
ORF3a_57_H	ORF3a	57	SRR14393860	25563	G	T	0,999	2021-03-28	United States
ORF3a_103_NA	ORF3a	103	SRR14393860	25701	C	+T	0,100379	2021-03-28	United States
ORF3a_104_S	ORF3a	104	SRR14393860	25702	C	T	1	2021-03-28	United States
ORF3a_104_L	ORF3a	104	SRR14393860	25703	C	T	1	2021-03-28	United States
ORF8_11_I	ORF8	11	SRR14393860	27925	C	T	1	2021-03-28	United States
ORF8_51_S	ORF8	51	SRR14393860	28044	G	T	1	2021-03-28	United States
N_205_I	N	205	SRR14393860	28887	C	T	0,99883	2021-03-28	United States
N_234_I	N	234	SRR14393860	28975	G	A	0,998804	2021-03-28	United States
N_260_NA	N	260	SRR14393860	29051	C	+A	0,0544594	2021-03-28	United States
ORF1ab_1188_L	ORF1ab	1188	SRR14393861	3828	C	T	1	2021-03-28	United States
ORF1ab_1795_Q	ORF1ab	1795	SRR14393861	5648	A	C	0,999077	2021-03-28	United States
ORF1ab_3509_Y	ORF1ab	3509	SRR14393861	10790	C	T	1	2021-03-28	United States
ORF1ab_3674_NA	ORF1ab	3674	SRR14393861	11287	G	-TCTGGTTTT	0,997598	2021-03-28	United States
ORF1ab_314_L	ORF1ab	314	SRR14393861	14408	C	T	1	2021-03-28	United States
ORF1ab_1264_D	ORF1ab	1264	SRR14393861	17259	G	T	0,999404	2021-03-28	United States
ORF1ab_1429_L	ORF1ab	1429	SRR14393861	17753	G	T	1	2021-03-28	United States
S_18_F	S	18	SRR14393861	21614	C	T	1	2021-03-28	United States
S_20_N	S	20	SRR14393861	21621	C	A	1	2021-03-28	United States
S_26_S	S	26	SRR14393861	21638	C	T	1	2021-03-28	United States
S_138_Y	S	138	SRR14393861	21974	G	T	0,998954	2021-03-28	United States
S_190_S	S	190	SRR14393861	22132	G	T	1	2021-03-28	United States
S_417_T	S	417	SRR14393861	22812	A	C	0,999313	2021-03-28	United States
S_484_K	S	484	SRR14393861	23012	G	A	0,999456	2021-03-28	United States
S_501_Y	S	501	SRR14393861	23063	A	T	0,999448	2021-03-28	United States
S_614_G	S	614	SRR14393861	23403	A	G	1	2021-03-28	United States
S_655_Y	S	655	SRR14393861	23525	C	T	0,995816	2021-03-28	United States
S_1027_I	S	1027	SRR14393861	24642	C	T	0,999387	2021-03-28	United States
S_1176_F	S	1176	SRR14393861	25088	G	T	1	2021-03-28	United States
ORF3a_253_P	ORF3a	253	SRR14393861	26149	T	C	0,999069	2021-03-28	United States
ORF8_92_K	ORF8	92	SRR14393861	28167	G	A	0,998897	2021-03-28	United States
N_80_R	N	80	SRR14393861	28512	C	G	1	2021-03-28	United States
N_202_C	N	202	SRR14393861	28877	A	T	0,9989	2021-03-28	United States
N_202_T	N	202	SRR14393861	28878	G	C	1	2021-03-28	United States
N_203_K	N	203	SRR14393861	28881	G	A	1	2021-03-28	United States
N_204_R	N	204	SRR14393861	28883	G	C	0,999452	2021-03-28	United States
ORF1ab_372_T	ORF1ab	372	SRR14393862	1379	G	A	1	2021-04-04	United States
ORF1ab_1001_I	ORF1ab	1001	SRR14393862	3267	C	T	1	2021-04-04	United States
ORF1ab_1708_D	ORF1ab	1708	SRR14393862	5388	C	A	1	2021-04-04	United States
ORF1ab_2230_T	ORF1ab	2230	SRR14393862	6954	T	C	0,99469	2021-04-04	United States
ORF1ab_3674_NA	ORF1ab	3674	SRR14393862	11287	G	-TCTGGTTTT	0,998861	2021-04-04	United States
ORF1ab_3966_R	ORF1ab	3966	SRR14393862	12162	A	G	0,997632	2021-04-04	United States
ORF1ab_182_R	ORF1ab	182	SRR14393862	14012	A	G	1	2021-04-04	United States
ORF1ab_314_L	ORF1ab	314	SRR14393862	14408	C	T	1	2021-04-04	United States
ORF1ab_1315_C	ORF1ab	1315	SRR14393862	17410	C	T	0,999398	2021-04-04	United States
ORF1ab_1369_S	ORF1ab	1369	SRR14393862	17572	G	T	1	2021-04-04	United States
ORF1ab_1383_R	ORF1ab	1383	SRR14393862	17615	A	G	1	2021-04-04	United States
ORF1ab_1814_F	ORF1ab	1814	SRR14393862	18907	G	T	0,0522682	2021-04-04	United States
ORF1ab_2557_R	ORF1ab	2557	SRR14393862	21137	A	G	0,998575	2021-04-04	United States
S_68_NA	S	68	SRR14393862	21764	A	-TACATG	0,997368	2021-04-04	United States
S_143_NA	S	143	SRR14393862	21990	T	-TTA	0,989362	2021-04-04	United States
S_501_Y	S	501	SRR14393862	23063	A	T	1	2021-04-04	United States
S_570_D	S	570	SRR14393862	23271	C	A	1	2021-04-04	United States
S_614_G	S	614	SRR14393862	23403	A	G	1	2021-04-04	United States
S_681_H	S	681	SRR14393862	23604	C	A	0,997183	2021-04-04	United States
S_716_I	S	716	SRR14393862	23709	C	T	1	2021-04-04	United States
S_982_A	S	982	SRR14393862	24506	T	G	0,998324	2021-04-04	United States
S_1118_H	S	1118	SRR14393862	24914	G	C	0,998525	2021-04-04	United States
S_1191_N	S	1191	SRR14393862	25135	G	T	0,998214	2021-04-04	United States
ORF8_27_*	ORF8	27	SRR14393862	27972	C	T	1	2021-04-04	United States
ORF8_52_I	ORF8	52	SRR14393862	28048	G	T	1	2021-04-04	United States
ORF8_73_C	ORF8	73	SRR14393862	28111	A	G	1	2021-04-04	United States
N_3_H	N	3	SRR14393862	28280	G	C	0,99908	2021-04-04	United States
N_3_V	N	3	SRR14393862	28281	A	T	1	2021-04-04	United States
N_3_E	N	3	SRR14393862	28282	T	A	1	2021-04-04	United States
N_203_K	N	203	SRR14393862	28881	G	A	1	2021-04-04	United States
N_204_R	N	204	SRR14393862	28883	G	C	0,998431	2021-04-04	United States
N_235_F	N	235	SRR14393862	28977	C	T	0,999213	2021-04-04	United States
ORF1ab_1001_I	ORF1ab	1001	SRR14393863	3267	C	T	1	2021-04-04	United States
ORF1ab_1708_D	ORF1ab	1708	SRR14393863	5388	C	A	1	2021-04-04	United States
ORF1ab_2144_NA	ORF1ab	2144	SRR14393863	6696	C	+T	0,108441	2021-04-04	United States
ORF1ab_2230_T	ORF1ab	2230	SRR14393863	6954	T	C	1	2021-04-04	United States
ORF1ab_3674_NA	ORF1ab	3674	SRR14393863	11287	G	-TCTGGTTTT	0,995526	2021-04-04	United States
ORF1ab_218_L	ORF1ab	218	SRR14393863	14120	C	T	1	2021-04-04	United States
ORF1ab_314_L	ORF1ab	314	SRR14393863	14408	C	T	1	2021-04-04	United States
ORF1ab_833_NA	ORF1ab	833	SRR14393863	15965	G	+T	0,125924	2021-04-04	United States
ORF1ab_1634_NA	ORF1ab	1634	SRR14393863	18368	G	+T	0,0574163	2021-04-04	United States
ORF1ab_1975_S	ORF1ab	1975	SRR14393863	19390	C	T	1	2021-04-04	United States
S_68_NA	S	68	SRR14393863	21764	A	-TACATG	0,997925	2021-04-04	United States
S_143_NA	S	143	SRR14393863	21990	T	-TTA	0,979701	2021-04-04	United States
S_501_Y	S	501	SRR14393863	23063	A	T	0,998586	2021-04-04	United States
S_570_D	S	570	SRR14393863	23271	C	A	0,998864	2021-04-04	United States
S_614_G	S	614	SRR14393863	23403	A	G	0,998909	2021-04-04	United States
S_681_H	S	681	SRR14393863	23604	C	A	1	2021-04-04	United States
S_716_I	S	716	SRR14393863	23709	C	T	1	2021-04-04	United States
S_982_A	S	982	SRR14393863	24506	T	G	1	2021-04-04	United States
S_1118_H	S	1118	SRR14393863	24914	G	C	1	2021-04-04	United States
ORF8_27_*	ORF8	27	SRR14393863	27972	C	T	0,996479	2021-04-04	United States
ORF8_52_I	ORF8	52	SRR14393863	28048	G	T	0,996416	2021-04-04	United States
ORF8_68_*	ORF8	68	SRR14393863	28095	A	T	0,99308	2021-04-04	United States
ORF8_73_C	ORF8	73	SRR14393863	28111	A	G	0,999077	2021-04-04	United States
N_3_H	N	3	SRR14393863	28280	G	C	1	2021-04-04	United States
N_3_V	N	3	SRR14393863	28281	A	T	0,99902	2021-04-04	United States
N_3_E	N	3	SRR14393863	28282	T	A	0,999024	2021-04-04	United States
N_203_K	N	203	SRR14393863	28881	G	A	0,999154	2021-04-04	United States
N_204_R	N	204	SRR14393863	28883	G	C	0,999155	2021-04-04	United States
N_235_F	N	235	SRR14393863	28977	C	T	0,996546	2021-04-04	United States
N_260_NA	N	260	SRR14393863	29051	C	+A	0,0837344	2021-04-04	United States
ORF1ab_1001_I	ORF1ab	1001	SRR14393864	3267	C	T	1	2021-04-04	United States
ORF1ab_1444_I	ORF1ab	1444	SRR14393864	4596	C	T	1	2021-04-04	United States
ORF1ab_1708_D	ORF1ab	1708	SRR14393864	5388	C	A	0,999022	2021-04-04	United States
ORF1ab_2144_NA	ORF1ab	2144	SRR14393864	6696	C	+T	0,114044	2021-04-04	United States
ORF1ab_2230_T	ORF1ab	2230	SRR14393864	6954	T	C	0,999454	2021-04-04	United States
ORF1ab_3674_NA	ORF1ab	3674	SRR14393864	11287	G	-TCTGGTTTT	0,997789	2021-04-04	United States
ORF1ab_3870_I	ORF1ab	3870	SRR14393864	11873	G	A	0,0862385	2021-04-04	United States
ORF1ab_4087_I	ORF1ab	4087	SRR14393864	12525	C	T	0,998319	2021-04-04	United States
ORF1ab_218_L	ORF1ab	218	SRR14393864	14120	C	T	0,998959	2021-04-04	United States
ORF1ab_314_L	ORF1ab	314	SRR14393864	14408	C	T	1	2021-04-04	United States
ORF1ab_833_NA	ORF1ab	833	SRR14393864	15965	G	+T	0,0606623	2021-04-04	United States
S_68_NA	S	68	SRR14393864	21764	A	-TACATG	0,994755	2021-04-04	United States
S_143_NA	S	143	SRR14393864	21990	T	-TTA	0,98804	2021-04-04	United States
S_501_Y	S	501	SRR14393864	23063	A	T	0,999373	2021-04-04	United States
S_570_D	S	570	SRR14393864	23271	C	A	0,997079	2021-04-04	United States
S_614_G	S	614	SRR14393864	23403	A	G	1	2021-04-04	United States
S_616_S	S	616	SRR14393864	23409	A	G	0,996258	2021-04-04	United States
S_681_H	S	681	SRR14393864	23604	C	A	1	2021-04-04	United States
S_716_I	S	716	SRR14393864	23709	C	T	1	2021-04-04	United States
S_982_A	S	982	SRR14393864	24506	T	G	0,999532	2021-04-04	United States
S_1118_H	S	1118	SRR14393864	24914	G	C	0,999029	2021-04-04	United States
ORF8_27_*	ORF8	27	SRR14393864	27972	C	T	0,997475	2021-04-04	United States
ORF8_52_I	ORF8	52	SRR14393864	28048	G	T	0,997468	2021-04-04	United States
ORF8_68_*	ORF8	68	SRR14393864	28095	A	T	0,995025	2021-04-04	United States
ORF8_73_C	ORF8	73	SRR14393864	28111	A	G	0,999325	2021-04-04	United States
N_3_H	N	3	SRR14393864	28280	G	C	1	2021-04-04	United States
N_3_V	N	3	SRR14393864	28281	A	T	1	2021-04-04	United States
N_3_E	N	3	SRR14393864	28282	T	A	1	2021-04-04	United States
N_203_K	N	203	SRR14393864	28881	G	A	1	2021-04-04	United States
N_204_R	N	204	SRR14393864	28883	G	C	0,999343	2021-04-04	United States
N_235_F	N	235	SRR14393864	28977	C	T	0,999345	2021-04-04	United States
ORF1ab_1001_I	ORF1ab	1001	SRR14393865	3267	C	T	1	2021-04-04	United States
ORF1ab_1708_D	ORF1ab	1708	SRR14393865	5388	C	A	1	2021-04-04	United States
ORF1ab_2144_NA	ORF1ab	2144	SRR14393865	6696	C	+T	0,0656692	2021-04-04	United States
ORF1ab_2230_T	ORF1ab	2230	SRR14393865	6954	T	C	1	2021-04-04	United States
ORF1ab_3281_I	ORF1ab	3281	SRR14393865	10106	G	A	0,999299	2021-04-04	United States
ORF1ab_3674_NA	ORF1ab	3674	SRR14393865	11287	G	-TCTGGTTTT	0,996675	2021-04-04	United States
ORF1ab_4087_I	ORF1ab	4087	SRR14393865	12525	C	T	0,999088	2021-04-04	United States
ORF1ab_218_L	ORF1ab	218	SRR14393865	14120	C	T	0,999378	2021-04-04	United States
ORF1ab_314_L	ORF1ab	314	SRR14393865	14408	C	T	0,998695	2021-04-04	United States
ORF1ab_833_NA	ORF1ab	833	SRR14393865	15965	G	+T	0,0525672	2021-04-04	United States
S_68_NA	S	68	SRR14393865	21764	A	-TACATG	0,99897	2021-04-04	United States
S_143_NA	S	143	SRR14393865	21990	T	-TTA	0,988695	2021-04-04	United States
S_501_Y	S	501	SRR14393865	23063	A	T	0,999269	2021-04-04	United States
S_570_D	S	570	SRR14393865	23271	C	A	0,999346	2021-04-04	United States
S_614_G	S	614	SRR14393865	23403	A	G	0,999351	2021-04-04	United States
S_681_H	S	681	SRR14393865	23604	C	A	1	2021-04-04	United States
S_716_I	S	716	SRR14393865	23709	C	T	1	2021-04-04	United States
S_982_A	S	982	SRR14393865	24506	T	G	0,998292	2021-04-04	United States
S_1118_H	S	1118	SRR14393865	24914	G	C	0,998201	2021-04-04	United States
ORF8_27_*	ORF8	27	SRR14393865	27972	C	T	0,995506	2021-04-04	United States
ORF8_52_I	ORF8	52	SRR14393865	28048	G	T	0,995455	2021-04-04	United States
ORF8_68_*	ORF8	68	SRR14393865	28095	A	T	0,995575	2021-04-04	United States
ORF8_73_C	ORF8	73	SRR14393865	28111	A	G	0,998826	2021-04-04	United States
N_3_H	N	3	SRR14393865	28280	G	C	0,99933	2021-04-04	United States
N_3_V	N	3	SRR14393865	28281	A	T	0,99866	2021-04-04	United States
N_3_E	N	3	SRR14393865	28282	T	A	0,999331	2021-04-04	United States
N_203_K	N	203	SRR14393865	28881	G	A	0,999503	2021-04-04	United States
N_204_R	N	204	SRR14393865	28883	G	C	0,999009	2021-04-04	United States
N_235_F	N	235	SRR14393865	28977	C	T	0,998985	2021-04-04	United States
ORF1ab_1001_I	ORF1ab	1001	SRR14393866	3267	C	T	1	2021-04-04	United States
ORF1ab_1708_D	ORF1ab	1708	SRR14393866	5388	C	A	1	2021-04-04	United States
ORF1ab_2144_NA	ORF1ab	2144	SRR14393866	6696	C	+T	0,110324	2021-04-04	United States
ORF1ab_2230_T	ORF1ab	2230	SRR14393866	6954	T	C	1	2021-04-04	United States
ORF1ab_2796_I	ORF1ab	2796	SRR14393866	8653	G	T	0,999003	2021-04-04	United States
ORF1ab_3674_NA	ORF1ab	3674	SRR14393866	11287	G	-TCTGGTTTT	0,995677	2021-04-04	United States
ORF1ab_314_L	ORF1ab	314	SRR14393866	14408	C	T	1	2021-04-04	United States
ORF1ab_833_NA	ORF1ab	833	SRR14393866	15965	G	+T	0,0993072	2021-04-04	United States
ORF1ab_1634_NA	ORF1ab	1634	SRR14393866	18368	G	+T	0,0571429	2021-04-04	United States
S_68_NA	S	68	SRR14393866	21764	A	-TACATG	0,998246	2021-04-04	United States
S_143_NA	S	143	SRR14393866	21990	T	-TTA	0,972826	2021-04-04	United States
S_501_Y	S	501	SRR14393866	23063	A	T	1	2021-04-04	United States
S_570_D	S	570	SRR14393866	23271	C	A	1	2021-04-04	United States
S_614_G	S	614	SRR14393866	23403	A	G	1	2021-04-04	United States
S_681_H	S	681	SRR14393866	23604	C	A	1	2021-04-04	United States
S_706_V	S	706	SRR14393866	23679	C	T	1	2021-04-04	United States
S_716_I	S	716	SRR14393866	23709	C	T	1	2021-04-04	United States
S_982_A	S	982	SRR14393866	24506	T	G	0,998971	2021-04-04	United States
S_1118_H	S	1118	SRR14393866	24914	G	C	1	2021-04-04	United States
S_1153_A	S	1153	SRR14393866	25020	A	C	1	2021-04-04	United States
M_9_N	M	9	SRR14393866	26548	C	A	0,998696	2021-04-04	United States
ORF8_27_*	ORF8	27	SRR14393866	27972	C	T	1	2021-04-04	United States
ORF8_52_I	ORF8	52	SRR14393866	28048	G	T	0,995	2021-04-04	United States
ORF8_73_C	ORF8	73	SRR14393866	28111	A	G	1	2021-04-04	United States
N_3_H	N	3	SRR14393866	28280	G	C	1	2021-04-04	United States
N_3_V	N	3	SRR14393866	28281	A	T	0,998454	2021-04-04	United States
N_3_E	N	3	SRR14393866	28282	T	A	1	2021-04-04	United States
N_203_K	N	203	SRR14393866	28881	G	A	1	2021-04-04	United States
N_204_R	N	204	SRR14393866	28883	G	C	1	2021-04-04	United States
N_235_F	N	235	SRR14393866	28977	C	T	1	2021-04-04	United States
N_260_NA	N	260	SRR14393866	29051	C	+A	0,0727003	2021-04-04	United States
ORF1ab_1001_I	ORF1ab	1001	SRR14393867	3267	C	T	1	2021-04-04	United States
ORF1ab_1708_D	ORF1ab	1708	SRR14393867	5388	C	A	1	2021-04-04	United States
ORF1ab_2144_NA	ORF1ab	2144	SRR14393867	6696	C	+T	0,0768156	2021-04-04	United States
ORF1ab_2230_T	ORF1ab	2230	SRR14393867	6954	T	C	1	2021-04-04	United States
ORF1ab_3674_NA	ORF1ab	3674	SRR14393867	11287	G	-TCTGGTTTT	0,995847	2021-04-04	United States
ORF1ab_3966_R	ORF1ab	3966	SRR14393867	12162	A	G	1	2021-04-04	United States
ORF1ab_314_L	ORF1ab	314	SRR14393867	14408	C	T	1	2021-04-04	United States
ORF1ab_1383_R	ORF1ab	1383	SRR14393867	17615	A	G	0,998355	2021-04-04	United States
ORF1ab_2557_R	ORF1ab	2557	SRR14393867	21137	A	G	0,999316	2021-04-04	United States
S_68_NA	S	68	SRR14393867	21764	A	-TACATG	0,996579	2021-04-04	United States
S_143_NA	S	143	SRR14393867	21990	T	-TTA	0,982798	2021-04-04	United States
S_501_Y	S	501	SRR14393867	23063	A	T	0,999331	2021-04-04	United States
S_570_D	S	570	SRR14393867	23271	C	A	1	2021-04-04	United States
S_614_G	S	614	SRR14393867	23403	A	G	1	2021-04-04	United States
S_681_H	S	681	SRR14393867	23604	C	A	1	2021-04-04	United States
S_716_I	S	716	SRR14393867	23709	C	T	1	2021-04-04	United States
S_982_A	S	982	SRR14393867	24506	T	G	0,999282	2021-04-04	United States
S_1118_H	S	1118	SRR14393867	24914	G	C	1	2021-04-04	United States
S_1191_N	S	1191	SRR14393867	25135	G	T	1	2021-04-04	United States
ORF8_27_*	ORF8	27	SRR14393867	27972	C	T	1	2021-04-04	United States
ORF8_35_Y	ORF8	35	SRR14393867	27996	G	T	1	2021-04-04	United States
ORF8_52_I	ORF8	52	SRR14393867	28048	G	T	1	2021-04-04	United States
ORF8_73_C	ORF8	73	SRR14393867	28111	A	G	1	2021-04-04	United States
N_3_H	N	3	SRR14393867	28280	G	C	1	2021-04-04	United States
N_3_V	N	3	SRR14393867	28281	A	T	0,998801	2021-04-04	United States
N_3_E	N	3	SRR14393867	28282	T	A	1	2021-04-04	United States
N_203_K	N	203	SRR14393867	28881	G	A	1	2021-04-04	United States
N_204_R	N	204	SRR14393867	28883	G	C	1	2021-04-04	United States
N_232_G	N	232	SRR14393867	28967	A	G	1	2021-04-04	United States
N_235_F	N	235	SRR14393867	28977	C	T	1	2021-04-04	United States
ORF1ab_1001_I	ORF1ab	1001	SRR14393868	3267	C	T	1	2021-04-04	United States
ORF1ab_1708_D	ORF1ab	1708	SRR14393868	5388	C	A	1	2021-04-04	United States
ORF1ab_1822_I	ORF1ab	1822	SRR14393868	5730	C	T	1	2021-04-04	United States
ORF1ab_2144_NA	ORF1ab	2144	SRR14393868	6696	C	+T	0,0791557	2021-04-04	United States
ORF1ab_2230_T	ORF1ab	2230	SRR14393868	6954	T	C	0,999491	2021-04-04	United States
ORF1ab_2336_K	ORF1ab	2336	SRR14393868	7272	G	A	1	2021-04-04	United States
ORF1ab_3674_NA	ORF1ab	3674	SRR14393868	11287	G	-TCTGGTTTT	0,992896	2021-04-04	United States
ORF1ab_4223_L	ORF1ab	4223	SRR14393868	12933	C	T	0,998255	2021-04-04	United States
ORF1ab_314_L	ORF1ab	314	SRR14393868	14408	C	T	0,999006	2021-04-04	United States
ORF1ab_2257_S	ORF1ab	2257	SRR14393868	20238	G	T	0,998243	2021-04-04	United States
S_29_I	S	29	SRR14393868	21648	C	T	1	2021-04-04	United States
S_68_NA	S	68	SRR14393868	21764	A	-TACATG	0,99375	2021-04-04	United States
S_94_F	S	94	SRR14393868	21843	C	T	0,995751	2021-04-04	United States
S_143_NA	S	143	SRR14393868	21990	T	-TTA	0,987315	2021-04-04	United States
S_501_Y	S	501	SRR14393868	23063	A	T	1	2021-04-04	United States
S_570_D	S	570	SRR14393868	23271	C	A	0,999422	2021-04-04	United States
S_614_G	S	614	SRR14393868	23403	A	G	0,999436	2021-04-04	United States
S_681_H	S	681	SRR14393868	23604	C	A	1	2021-04-04	United States
S_716_I	S	716	SRR14393868	23709	C	T	1	2021-04-04	United States
S_982_A	S	982	SRR14393868	24506	T	G	0,99929	2021-04-04	United States
S_1118_H	S	1118	SRR14393868	24914	G	C	0,999504	2021-04-04	United States
ORF8_27_*	ORF8	27	SRR14393868	27972	C	T	1	2021-04-04	United States
ORF8_52_I	ORF8	52	SRR14393868	28048	G	T	1	2021-04-04	United States
ORF8_73_C	ORF8	73	SRR14393868	28111	A	G	0,999558	2021-04-04	United States
N_3_H	N	3	SRR14393868	28280	G	C	1	2021-04-04	United States
N_3_V	N	3	SRR14393868	28281	A	T	0,999586	2021-04-04	United States
N_3_E	N	3	SRR14393868	28282	T	A	0,999586	2021-04-04	United States
N_203_K	N	203	SRR14393868	28881	G	A	1	2021-04-04	United States
N_204_R	N	204	SRR14393868	28883	G	C	0,999584	2021-04-04	United States
N_235_F	N	235	SRR14393868	28977	C	T	0,999582	2021-04-04	United States
ORF1ab_102_K	ORF1ab	102	SRR14393869	569	G	A	1	2021-04-04	United States
ORF1ab_265_I	ORF1ab	265	SRR14393869	1059	C	T	1	2021-04-04	United States
ORF1ab_1863_V	ORF1ab	1863	SRR14393869	5852	A	G	1	2021-04-04	United States
ORF1ab_2144_NA	ORF1ab	2144	SRR14393869	6696	C	+T	0,100082	2021-04-04	United States
ORF1ab_3352_F	ORF1ab	3352	SRR14393869	10319	C	T	0,99652	2021-04-04	United States
ORF1ab_3952_S	ORF1ab	3952	SRR14393869	12119	C	T	0,99904	2021-04-04	United States
ORF1ab_4148_V	ORF1ab	4148	SRR14393869	12708	C	T	1	2021-04-04	United States
ORF1ab_187_I	ORF1ab	187	SRR14393869	14028	G	A	1	2021-04-04	United States
ORF1ab_314_L	ORF1ab	314	SRR14393869	14408	C	T	1	2021-04-04	United States
ORF1ab_833_NA	ORF1ab	833	SRR14393869	15965	G	+T	0,063227	2021-04-04	United States
ORF1ab_1634_NA	ORF1ab	1634	SRR14393869	18368	G	+T	0,0518417	2021-04-04	United States
ORF1ab_1653_D	ORF1ab	1653	SRR14393869	18424	A	G	1	2021-04-04	United States
S_26_H	S	26	SRR14393869	21639	C	A	0,999012	2021-04-04	United States
S_614_G	S	614	SRR14393869	23403	A	G	0,998395	2021-04-04	United States
S_1228_L	S	1228	SRR14393869	25244	G	T	1	2021-04-04	United States
ORF3a_57_H	ORF3a	57	SRR14393869	25563	G	T	0,998726	2021-04-04	United States
ORF3a_172_V	ORF3a	172	SRR14393869	25907	G	T	0,998662	2021-04-04	United States
ORF8_24_L	ORF8	24	SRR14393869	27964	C	T	1	2021-04-04	United States
N_67_S	N	67	SRR14393869	28472	C	T	1	2021-04-04	United States
N_199_L	N	199	SRR14393869	28869	C	T	0,998836	2021-04-04	United States
N_260_NA	N	260	SRR14393869	29051	C	+A	0,0653061	2021-04-04	United States
ORF1ab_338_Q	ORF1ab	338	SRR14393870	1277	A	C	0,728698	2021-04-04	United States
ORF1ab_948_G	ORF1ab	948	SRR14393870	3108	A	G	1	2021-04-04	United States
ORF1ab_959_S	ORF1ab	959	SRR14393870	3140	C	T	1	2021-04-04	United States
ORF1ab_2051_L	ORF1ab	2051	SRR14393870	6416	G	T	0,99962	2021-04-04	United States
ORF1ab_2345_V	ORF1ab	2345	SRR14393870	7299	C	T	1	2021-04-04	United States
ORF1ab_3255_I	ORF1ab	3255	SRR14393870	10029	C	T	1	2021-04-04	United States
ORF1ab_3618_V	ORF1ab	3618	SRR14393870	11117	A	G	1	2021-04-04	United States
ORF1ab_4175_I	ORF1ab	4175	SRR14393870	12789	C	T	1	2021-04-04	United States
ORF1ab_126_Y	ORF1ab	126	SRR14393870	13843	G	T	1	2021-04-04	United States
ORF1ab_314_L	ORF1ab	314	SRR14393870	14408	C	T	1	2021-04-04	United States
S_179_F	S	179	SRR14393870	22097	C	T	1	2021-04-04	United States
S_478_K	S	478	SRR14393870	22995	C	A	0,998863	2021-04-04	United States
S_614_G	S	614	SRR14393870	23403	A	G	0,998853	2021-04-04	United States
S_681_H	S	681	SRR14393870	23604	C	A	1	2021-04-04	United States
S_732_A	S	732	SRR14393870	23756	A	G	1	2021-04-04	United States
S_1027_I	S	1027	SRR14393870	24642	C	T	0,99881	2021-04-04	United States
ORF3a_69_L	ORF3a	69	SRR14393870	25598	G	T	1	2021-04-04	United States
N_203_K	N	203	SRR14393870	28881	G	A	1	2021-04-04	United States
N_204_R	N	204	SRR14393870	28883	G	C	0,999305	2021-04-04	United States
ORF1ab_662_R	ORF1ab	662	SRR14393871	2249	G	C	1	2021-04-05	United States
ORF1ab_1001_I	ORF1ab	1001	SRR14393871	3267	C	T	0,998956	2021-04-05	United States
ORF1ab_1557_N	ORF1ab	1557	SRR14393871	4936	G	T	1	2021-04-05	United States
ORF1ab_1708_D	ORF1ab	1708	SRR14393871	5388	C	A	0,999102	2021-04-05	United States
ORF1ab_2144_NA	ORF1ab	2144	SRR14393871	6696	C	+T	0,0924827	2021-04-05	United States
ORF1ab_2230_T	ORF1ab	2230	SRR14393871	6954	T	C	1	2021-04-05	United States
ORF1ab_3674_NA	ORF1ab	3674	SRR14393871	11287	G	-TCTGGTTTT	0,993443	2021-04-05	United States
ORF1ab_4087_I	ORF1ab	4087	SRR14393871	12525	C	T	1	2021-04-05	United States
ORF1ab_218_L	ORF1ab	218	SRR14393871	14120	C	T	1	2021-04-05	United States
ORF1ab_314_L	ORF1ab	314	SRR14393871	14408	C	T	0,99913	2021-04-05	United States
S_68_NA	S	68	SRR14393871	21764	A	-TACATG	0,992773	2021-04-05	United States
S_143_NA	S	143	SRR14393871	21990	T	-TTA	0,984586	2021-04-05	United States
S_501_Y	S	501	SRR14393871	23063	A	T	1	2021-04-05	United States
S_570_D	S	570	SRR14393871	23271	C	A	1	2021-04-05	United States
S_614_G	S	614	SRR14393871	23403	A	G	0,999255	2021-04-05	United States
S_681_H	S	681	SRR14393871	23604	C	A	1	2021-04-05	United States
S_716_I	S	716	SRR14393871	23709	C	T	1	2021-04-05	United States
S_982_A	S	982	SRR14393871	24506	T	G	1	2021-04-05	United States
S_1118_H	S	1118	SRR14393871	24914	G	C	1	2021-04-05	United States
ORF8_27_*	ORF8	27	SRR14393871	27972	C	T	1	2021-04-05	United States
ORF8_52_I	ORF8	52	SRR14393871	28048	G	T	1	2021-04-05	United States
ORF8_68_*	ORF8	68	SRR14393871	28095	A	T	1	2021-04-05	United States
ORF8_73_C	ORF8	73	SRR14393871	28111	A	G	0,998955	2021-04-05	United States
N_3_H	N	3	SRR14393871	28280	G	C	1	2021-04-05	United States
N_3_V	N	3	SRR14393871	28281	A	T	1	2021-04-05	United States
N_3_E	N	3	SRR14393871	28282	T	A	0,999271	2021-04-05	United States
N_203_K	N	203	SRR14393871	28881	G	A	1	2021-04-05	United States
N_204_R	N	204	SRR14393871	28883	G	C	0,999456	2021-04-05	United States
N_232_C	N	232	SRR14393871	28967	A	T	0,998912	2021-04-05	United States
N_235_F	N	235	SRR14393871	28977	C	T	0,999455	2021-04-05	United States
N_260_NA	N	260	SRR14393871	29051	C	+A	0,0595041	2021-04-05	United States
ORF1ab_662_R	ORF1ab	662	SRR14393872	2249	G	C	0,996633	2021-04-05	United States
ORF1ab_1001_I	ORF1ab	1001	SRR14393872	3267	C	T	1	2021-04-05	United States
ORF1ab_1557_N	ORF1ab	1557	SRR14393872	4936	G	T	1	2021-04-05	United States
ORF1ab_1708_D	ORF1ab	1708	SRR14393872	5388	C	A	1	2021-04-05	United States
ORF1ab_2230_T	ORF1ab	2230	SRR14393872	6954	T	C	1	2021-04-05	United States
ORF1ab_3674_NA	ORF1ab	3674	SRR14393872	11287	G	-TCTGGTTTT	0,98773	2021-04-05	United States
ORF1ab_4087_I	ORF1ab	4087	SRR14393872	12525	C	T	0,998621	2021-04-05	United States
ORF1ab_218_L	ORF1ab	218	SRR14393872	14120	C	T	1	2021-04-05	United States
ORF1ab_314_L	ORF1ab	314	SRR14393872	14408	C	T	1	2021-04-05	United States
S_68_NA	S	68	SRR14393872	21764	A	-TACATG	0,994915	2021-04-05	United States
S_143_NA	S	143	SRR14393872	21990	T	-TTA	0,978495	2021-04-05	United States
S_501_Y	S	501	SRR14393872	23063	A	T	1	2021-04-05	United States
S_570_D	S	570	SRR14393872	23271	C	A	1	2021-04-05	United States
S_614_G	S	614	SRR14393872	23403	A	G	0,998752	2021-04-05	United States
S_681_H	S	681	SRR14393872	23604	C	A	1	2021-04-05	United States
S_716_I	S	716	SRR14393872	23709	C	T	0,994118	2021-04-05	United States
S_982_A	S	982	SRR14393872	24506	T	G	0,997347	2021-04-05	United States
S_1118_H	S	1118	SRR14393872	24914	G	C	1	2021-04-05	United States
ORF8_27_*	ORF8	27	SRR14393872	27972	C	T	1	2021-04-05	United States
ORF8_52_I	ORF8	52	SRR14393872	28048	G	T	1	2021-04-05	United States
ORF8_68_*	ORF8	68	SRR14393872	28095	A	T	0,996815	2021-04-05	United States
ORF8_73_C	ORF8	73	SRR14393872	28111	A	G	1	2021-04-05	United States
N_3_H	N	3	SRR14393872	28280	G	C	0,998825	2021-04-05	United States
N_3_V	N	3	SRR14393872	28281	A	T	0,996475	2021-04-05	United States
N_3_E	N	3	SRR14393872	28282	T	A	0,998826	2021-04-05	United States
N_203_K	N	203	SRR14393872	28881	G	A	0,998051	2021-04-05	United States
N_204_R	N	204	SRR14393872	28883	G	C	0,997076	2021-04-05	United States
N_232_C	N	232	SRR14393872	28967	A	T	0,997085	2021-04-05	United States
N_235_F	N	235	SRR14393872	28977	C	T	0,99802	2021-04-05	United States
N_260_NA	N	260	SRR14393872	29051	C	+A	0,0639229	2021-04-05	United States
ORF1ab_1001_I	ORF1ab	1001	SRR14393873	3267	C	T	1	2021-04-05	United States
ORF1ab_1708_D	ORF1ab	1708	SRR14393873	5388	C	A	0,998408	2021-04-05	United States
ORF1ab_2230_T	ORF1ab	2230	SRR14393873	6954	T	C	0,99925	2021-04-05	United States
ORF1ab_3674_NA	ORF1ab	3674	SRR14393873	11287	G	-TCTGGTTTT	0,99503	2021-04-05	United States
ORF1ab_218_L	ORF1ab	218	SRR14393873	14120	C	T	1	2021-04-05	United States
ORF1ab_314_L	ORF1ab	314	SRR14393873	14408	C	T	1	2021-04-05	United States
ORF1ab_1975_S	ORF1ab	1975	SRR14393873	19390	C	T	1	2021-04-05	United States
S_68_NA	S	68	SRR14393873	21764	A	-TACATG	0,994186	2021-04-05	United States
S_143_NA	S	143	SRR14393873	21990	T	-TTA	0,988131	2021-04-05	United States
S_501_Y	S	501	SRR14393873	23063	A	T	1	2021-04-05	United States
S_570_D	S	570	SRR14393873	23271	C	A	1	2021-04-05	United States
S_614_G	S	614	SRR14393873	23403	A	G	1	2021-04-05	United States
S_681_H	S	681	SRR14393873	23604	C	A	1	2021-04-05	United States
S_716_I	S	716	SRR14393873	23709	C	T	1	2021-04-05	United States
S_982_A	S	982	SRR14393873	24506	T	G	0,999279	2021-04-05	United States
S_1118_H	S	1118	SRR14393873	24914	G	C	1	2021-04-05	United States
S_1229_V	S	1229	SRR14393873	25247	A	G	1	2021-04-05	United States
M_125_Y	M	125	SRR14393873	26895	C	T	1	2021-04-05	United States
ORF8_27_*	ORF8	27	SRR14393873	27972	C	T	0,99537	2021-04-05	United States
ORF8_52_I	ORF8	52	SRR14393873	28048	G	T	1	2021-04-05	United States
ORF8_68_*	ORF8	68	SRR14393873	28095	A	T	1	2021-04-05	United States
ORF8_73_C	ORF8	73	SRR14393873	28111	A	G	1	2021-04-05	United States
N_3_H	N	3	SRR14393873	28280	G	C	1	2021-04-05	United States
N_3_V	N	3	SRR14393873	28281	A	T	1	2021-04-05	United States
N_3_E	N	3	SRR14393873	28282	T	A	1	2021-04-05	United States
N_203_K	N	203	SRR14393873	28881	G	A	0,99918	2021-04-05	United States
N_204_R	N	204	SRR14393873	28883	G	C	1	2021-04-05	United States
N_235_F	N	235	SRR14393873	28977	C	T	1	2021-04-05	United States
ORF1ab_1001_I	ORF1ab	1001	SRR14393874	3267	C	T	0,998739	2021-04-05	United States
ORF1ab_1708_D	ORF1ab	1708	SRR14393874	5388	C	A	1	2021-04-05	United States
ORF1ab_2087_I	ORF1ab	2087	SRR14393874	6525	C	T	0,998651	2021-04-05	United States
ORF1ab_2230_T	ORF1ab	2230	SRR14393874	6954	T	C	1	2021-04-05	United States
ORF1ab_2259_I	ORF1ab	2259	SRR14393874	7042	G	T	1	2021-04-05	United States
ORF1ab_3674_NA	ORF1ab	3674	SRR14393874	11287	G	-TCTGGTTTT	0,995066	2021-04-05	United States
ORF1ab_218_L	ORF1ab	218	SRR14393874	14120	C	T	1	2021-04-05	United States
S_68_NA	S	68	SRR14393874	21764	A	-TACATG	0,997563	2021-04-05	United States
S_143_NA	S	143	SRR14393874	21990	T	-TTA	0,995948	2021-04-05	United States
S_501_Y	S	501	SRR14393874	23063	A	T	0,999515	2021-04-05	United States
S_570_D	S	570	SRR14393874	23271	C	A	0,999128	2021-04-05	United States
S_614_G	S	614	SRR14393874	23403	A	G	1	2021-04-05	United States
S_681_H	S	681	SRR14393874	23604	C	A	1	2021-04-05	United States
S_716_I	S	716	SRR14393874	23709	C	T	1	2021-04-05	United States
S_982_A	S	982	SRR14393874	24506	T	G	0,998998	2021-04-05	United States
S_1118_H	S	1118	SRR14393874	24914	G	C	1	2021-04-05	United States
ORF8_27_*	ORF8	27	SRR14393874	27972	C	T	0,997555	2021-04-05	United States
ORF8_52_I	ORF8	52	SRR14393874	28048	G	T	1	2021-04-05	United States
ORF8_61_F	ORF8	61	SRR14393874	28075	G	T	1	2021-04-05	United States
ORF8_68_*	ORF8	68	SRR14393874	28095	A	T	1	2021-04-05	United States
ORF8_73_C	ORF8	73	SRR14393874	28111	A	G	0,99945	2021-04-05	United States
N_3_H	N	3	SRR14393874	28280	G	C	0,997866	2021-04-05	United States
N_3_V	N	3	SRR14393874	28281	A	T	1	2021-04-05	United States
N_3_E	N	3	SRR14393874	28282	T	A	0,999468	2021-04-05	United States
N_203_K	N	203	SRR14393874	28881	G	A	0,998902	2021-04-05	United States
N_204_R	N	204	SRR14393874	28883	G	C	0,999267	2021-04-05	United States
N_235_F	N	235	SRR14393874	28977	C	T	1	2021-04-05	United States
ORF1ab_1001_I	ORF1ab	1001	SRR14393875	3267	C	T	1	2021-04-05	United States
ORF1ab_1708_D	ORF1ab	1708	SRR14393875	5388	C	A	1	2021-04-05	United States
ORF1ab_2144_NA	ORF1ab	2144	SRR14393875	6696	C	+T	0,0556881	2021-04-05	United States
ORF1ab_2230_T	ORF1ab	2230	SRR14393875	6954	T	C	1	2021-04-05	United States
ORF1ab_2259_I	ORF1ab	2259	SRR14393875	7042	G	T	1	2021-04-05	United States
ORF1ab_3674_NA	ORF1ab	3674	SRR14393875	11287	G	-TCTGGTTTT	0,992203	2021-04-05	United States
ORF1ab_4031_I	ORF1ab	4031	SRR14393875	12357	C	T	0,998857	2021-04-05	United States
ORF1ab_218_L	ORF1ab	218	SRR14393875	14120	C	T	0,998797	2021-04-05	United States
ORF1ab_314_L	ORF1ab	314	SRR14393875	14408	C	T	1	2021-04-05	United States
ORF1ab_2545_NA	ORF1ab	2545	SRR14393875	21101	G	+T	0,050571	2021-04-05	United States
S_68_NA	S	68	SRR14393875	21764	A	-TACATG	0,986985	2021-04-05	United States
S_143_NA	S	143	SRR14393875	21990	T	-TTA	0,982896	2021-04-05	United States
S_501_Y	S	501	SRR14393875	23063	A	T	1	2021-04-05	United States
S_570_D	S	570	SRR14393875	23271	C	A	1	2021-04-05	United States
S_614_G	S	614	SRR14393875	23403	A	G	1	2021-04-05	United States
S_681_H	S	681	SRR14393875	23604	C	A	1	2021-04-05	United States
S_716_I	S	716	SRR14393875	23709	C	T	0,998264	2021-04-05	United States
S_982_A	S	982	SRR14393875	24506	T	G	1	2021-04-05	United States
S_1118_H	S	1118	SRR14393875	24914	G	C	0,998466	2021-04-05	United States
ORF8_27_*	ORF8	27	SRR14393875	27972	C	T	1	2021-04-05	United States
ORF8_52_I	ORF8	52	SRR14393875	28048	G	T	0,996416	2021-04-05	United States
ORF8_61_F	ORF8	61	SRR14393875	28075	G	T	1	2021-04-05	United States
ORF8_68_*	ORF8	68	SRR14393875	28095	A	T	0,996485	2021-04-05	United States
ORF8_73_C	ORF8	73	SRR14393875	28111	A	G	1	2021-04-05	United States
N_3_H	N	3	SRR14393875	28280	G	C	0,999099	2021-04-05	United States
N_3_V	N	3	SRR14393875	28281	A	T	0,998203	2021-04-05	United States
N_3_E	N	3	SRR14393875	28282	T	A	1	2021-04-05	United States
N_203_K	N	203	SRR14393875	28881	G	A	1	2021-04-05	United States
N_204_R	N	204	SRR14393875	28883	G	C	1	2021-04-05	United States
N_235_F	N	235	SRR14393875	28977	C	T	0,999081	2021-04-05	United States
ORF1ab_36_D	ORF1ab	36	SRR14393876	373	G	T	1	2021-04-05	United States
ORF1ab_1001_I	ORF1ab	1001	SRR14393876	3267	C	T	0,998492	2021-04-05	United States
ORF1ab_1708_D	ORF1ab	1708	SRR14393876	5388	C	A	0,998641	2021-04-05	United States
ORF1ab_2230_T	ORF1ab	2230	SRR14393876	6954	T	C	1	2021-04-05	United States
ORF1ab_3674_NA	ORF1ab	3674	SRR14393876	11287	G	-TCTGGTTTT	0,986934	2021-04-05	United States
ORF1ab_4087_I	ORF1ab	4087	SRR14393876	12525	C	T	0,994253	2021-04-05	United States
ORF1ab_218_L	ORF1ab	218	SRR14393876	14120	C	T	0,999363	2021-04-05	United States
ORF1ab_314_L	ORF1ab	314	SRR14393876	14408	C	T	1	2021-04-05	United States
S_68_NA	S	68	SRR14393876	21764	A	-TACATG	0,993711	2021-04-05	United States
S_143_NA	S	143	SRR14393876	21990	T	-TTA	0,992248	2021-04-05	United States
S_501_Y	S	501	SRR14393876	23063	A	T	0,999374	2021-04-05	United States
S_570_D	S	570	SRR14393876	23271	C	A	1	2021-04-05	United States
S_614_G	S	614	SRR14393876	23403	A	G	1	2021-04-05	United States
S_681_H	S	681	SRR14393876	23604	C	A	1	2021-04-05	United States
S_716_I	S	716	SRR14393876	23709	C	T	1	2021-04-05	United States
S_982_A	S	982	SRR14393876	24506	T	G	1	2021-04-05	United States
S_1118_H	S	1118	SRR14393876	24914	G	C	1	2021-04-05	United States
ORF3a_240_L	ORF3a	240	SRR14393876	26111	C	T	1	2021-04-05	United States
ORF8_27_*	ORF8	27	SRR14393876	27972	C	T	0,997442	2021-04-05	United States
ORF8_52_I	ORF8	52	SRR14393876	28048	G	T	0,994832	2021-04-05	United States
ORF8_68_*	ORF8	68	SRR14393876	28095	A	T	0,995	2021-04-05	United States
ORF8_73_C	ORF8	73	SRR14393876	28111	A	G	0,998446	2021-04-05	United States
N_3_H	N	3	SRR14393876	28280	G	C	0,998473	2021-04-05	United States
N_3_V	N	3	SRR14393876	28281	A	T	1	2021-04-05	United States
N_3_E	N	3	SRR14393876	28282	T	A	1	2021-04-05	United States
N_203_K	N	203	SRR14393876	28881	G	A	1	2021-04-05	United States
N_204_R	N	204	SRR14393876	28883	G	C	1	2021-04-05	United States
N_235_F	N	235	SRR14393876	28977	C	T	0,999349	2021-04-05	United States
ORF1ab_1001_I	ORF1ab	1001	SRR14393877	3267	C	T	1	2021-04-05	United States
ORF1ab_1708_D	ORF1ab	1708	SRR14393877	5388	C	A	1	2021-04-05	United States
ORF1ab_2144_NA	ORF1ab	2144	SRR14393877	6696	C	+T	0,101657	2021-04-05	United States
ORF1ab_2230_T	ORF1ab	2230	SRR14393877	6954	T	C	1	2021-04-05	United States
ORF1ab_3674_NA	ORF1ab	3674	SRR14393877	11287	G	-TCTGGTTTT	0,994652	2021-04-05	United States
ORF1ab_2172_NA	ORF1ab	2172	SRR14393877	19983	C	+T	0,0678414	2021-04-05	United States
S_68_NA	S	68	SRR14393877	21764	A	-TACATG	0,99904	2021-04-05	United States
S_143_NA	S	143	SRR14393877	21990	T	-TTA	0,989341	2021-04-05	United States
S_501_Y	S	501	SRR14393877	23063	A	T	1	2021-04-05	United States
S_570_D	S	570	SRR14393877	23271	C	A	0,998512	2021-04-05	United States
S_614_G	S	614	SRR14393877	23403	A	G	1	2021-04-05	United States
S_681_H	S	681	SRR14393877	23604	C	A	1	2021-04-05	United States
S_716_I	S	716	SRR14393877	23709	C	T	1	2021-04-05	United States
S_982_A	S	982	SRR14393877	24506	T	G	0,996759	2021-04-05	United States
S_1118_H	S	1118	SRR14393877	24914	G	C	1	2021-04-05	United States
ORF8_27_*	ORF8	27	SRR14393877	27972	C	T	1	2021-04-05	United States
ORF8_52_I	ORF8	52	SRR14393877	28048	G	T	1	2021-04-05	United States
ORF8_73_C	ORF8	73	SRR14393877	28111	A	G	1	2021-04-05	United States
N_3_H	N	3	SRR14393877	28280	G	C	0,998554	2021-04-05	United States
N_3_V	N	3	SRR14393877	28281	A	T	1	2021-04-05	United States
N_3_E	N	3	SRR14393877	28282	T	A	1	2021-04-05	United States
N_8_H	N	8	SRR14393877	28295	A	C	0,999282	2021-04-05	United States
N_203_K	N	203	SRR14393877	28881	G	A	0,999357	2021-04-05	United States
N_204_R	N	204	SRR14393877	28883	G	C	1	2021-04-05	United States
N_235_F	N	235	SRR14393877	28977	C	T	1	2021-04-05	United States
ORF1ab_1188_L	ORF1ab	1188	SRR14393878	3828	C	T	0,994832	2021-04-05	United States
ORF1ab_1795_Q	ORF1ab	1795	SRR14393878	5648	A	C	0,999048	2021-04-05	United States
ORF1ab_2144_NA	ORF1ab	2144	SRR14393878	6696	C	+T	0,0809568	2021-04-05	United States
ORF1ab_3674_NA	ORF1ab	3674	SRR14393878	11287	G	-TCTGGTTTT	0,995006	2021-04-05	United States
ORF1ab_4031_I	ORF1ab	4031	SRR14393878	12357	C	T	0,20098	2021-04-05	United States
ORF1ab_314_L	ORF1ab	314	SRR14393878	14408	C	T	1	2021-04-05	United States
ORF1ab_454_I	ORF1ab	454	SRR14393878	14829	G	T	0,998425	2021-04-05	United States
ORF1ab_833_NA	ORF1ab	833	SRR14393878	15965	G	+T	0,0690676	2021-04-05	United States
ORF1ab_1264_D	ORF1ab	1264	SRR14393878	17259	G	T	1	2021-04-05	United States
S_18_F	S	18	SRR14393878	21614	C	T	0,998922	2021-04-05	United States
S_20_N	S	20	SRR14393878	21621	C	A	0,998921	2021-04-05	United States
S_26_S	S	26	SRR14393878	21638	C	T	0,998925	2021-04-05	United States
S_138_Y	S	138	SRR14393878	21974	G	T	1	2021-04-05	United States
S_190_S	S	190	SRR14393878	22132	G	T	0,995349	2021-04-05	United States
S_417_T	S	417	SRR14393878	22812	A	C	0,998182	2021-04-05	United States
S_484_K	S	484	SRR14393878	23012	G	A	1	2021-04-05	United States
S_501_Y	S	501	SRR14393878	23063	A	T	1	2021-04-05	United States
S_614_G	S	614	SRR14393878	23403	A	G	1	2021-04-05	United States
S_655_Y	S	655	SRR14393878	23525	C	T	1	2021-04-05	United States
S_1027_I	S	1027	SRR14393878	24642	C	T	0,99893	2021-04-05	United States
S_1176_F	S	1176	SRR14393878	25088	G	T	1	2021-04-05	United States
ORF3a_253_P	ORF3a	253	SRR14393878	26149	T	C	0,998805	2021-04-05	United States
ORF8_92_K	ORF8	92	SRR14393878	28167	G	A	0,998392	2021-04-05	United States
N_80_R	N	80	SRR14393878	28512	C	G	1	2021-04-05	United States
N_202_C	N	202	SRR14393878	28877	A	T	0,998008	2021-04-05	United States
N_202_T	N	202	SRR14393878	28878	G	C	0,998014	2021-04-05	United States
N_203_K	N	203	SRR14393878	28881	G	A	0,999006	2021-04-05	United States
N_204_R	N	204	SRR14393878	28883	G	C	0,99901	2021-04-05	United States
N_260_NA	N	260	SRR14393878	29051	C	+A	0,0621404	2021-04-05	United States
ORF1ab_4_F	ORF1ab	4	SRR14393879	275	C	T	0,0761905	2021-04-05	United States
ORF1ab_1001_I	ORF1ab	1001	SRR14393879	3267	C	T	1	2021-04-05	United States
ORF1ab_1113_N	ORF1ab	1113	SRR14393879	3602	C	A	0,999496	2021-04-05	United States
ORF1ab_1708_D	ORF1ab	1708	SRR14393879	5388	C	A	1	2021-04-05	United States
ORF1ab_2144_NA	ORF1ab	2144	SRR14393879	6696	C	+T	0,0571429	2021-04-05	United States
ORF1ab_2230_T	ORF1ab	2230	SRR14393879	6954	T	C	1	2021-04-05	United States
ORF1ab_2877_I	ORF1ab	2877	SRR14393879	8895	C	T	0,0801187	2021-04-05	United States
ORF1ab_3674_NA	ORF1ab	3674	SRR14393879	11287	G	-TCTGGTTTT	0,990132	2021-04-05	United States
ORF1ab_314_L	ORF1ab	314	SRR14393879	14408	C	T	0,999014	2021-04-05	United States
S_68_NA	S	68	SRR14393879	21764	A	-TACATG	0,997372	2021-04-05	United States
S_143_NA	S	143	SRR14393879	21990	T	-TTA	0,989333	2021-04-05	United States
S_501_Y	S	501	SRR14393879	23063	A	T	1	2021-04-05	United States
S_570_D	S	570	SRR14393879	23271	C	A	0,999283	2021-04-05	United States
S_614_G	S	614	SRR14393879	23403	A	G	0,999296	2021-04-05	United States
S_681_H	S	681	SRR14393879	23604	C	A	1	2021-04-05	United States
S_716_I	S	716	SRR14393879	23709	C	T	0,998435	2021-04-05	United States
S_982_A	S	982	SRR14393879	24506	T	G	0,998141	2021-04-05	United States
S_1118_H	S	1118	SRR14393879	24914	G	C	1	2021-04-05	United States
ORF3a_131_C	ORF3a	131	SRR14393879	25785	G	T	1	2021-04-05	United States
ORF8_27_*	ORF8	27	SRR14393879	27972	C	T	1	2021-04-05	United States
ORF8_52_I	ORF8	52	SRR14393879	28048	G	T	1	2021-04-05	United States
ORF8_68_*	ORF8	68	SRR14393879	28095	A	T	0,99682	2021-04-05	United States
ORF8_73_C	ORF8	73	SRR14393879	28111	A	G	0,999432	2021-04-05	United States
N_3_H	N	3	SRR14393879	28280	G	C	0,997828	2021-04-05	United States
N_3_V	N	3	SRR14393879	28281	A	T	1	2021-04-05	United States
N_3_E	N	3	SRR14393879	28282	T	A	1	2021-04-05	United States
N_203_K	N	203	SRR14393879	28881	G	A	0,999666	2021-04-05	United States
N_204_R	N	204	SRR14393879	28883	G	C	0,999667	2021-04-05	United States
N_235_F	N	235	SRR14393879	28977	C	T	1	2021-04-05	United States
ORF1ab_1001_I	ORF1ab	1001	SRR14393880	3267	C	T	0,998485	2021-04-05	United States
ORF1ab_1708_D	ORF1ab	1708	SRR14393880	5388	C	A	1	2021-04-05	United States
ORF1ab_2144_NA	ORF1ab	2144	SRR14393880	6696	C	+T	0,0895706	2021-04-05	United States
ORF1ab_2230_T	ORF1ab	2230	SRR14393880	6954	T	C	1	2021-04-05	United States
ORF1ab_3674_NA	ORF1ab	3674	SRR14393880	11287	G	-TCTGGTTTT	0,989648	2021-04-05	United States
ORF1ab_3966_R	ORF1ab	3966	SRR14393880	12162	A	G	0,996317	2021-04-05	United States
ORF1ab_314_L	ORF1ab	314	SRR14393880	14408	C	T	1	2021-04-05	United States
ORF1ab_833_NA	ORF1ab	833	SRR14393880	15965	G	+T	0,0810706	2021-04-05	United States
ORF1ab_1383_R	ORF1ab	1383	SRR14393880	17615	A	G	0,997927	2021-04-05	United States
ORF1ab_2557_R	ORF1ab	2557	SRR14393880	21137	A	G	0,996749	2021-04-05	United States
S_68_NA	S	68	SRR14393880	21764	A	-TACATG	1	2021-04-05	United States
S_143_NA	S	143	SRR14393880	21990	T	-TTA	0,985663	2021-04-05	United States
S_501_Y	S	501	SRR14393880	23063	A	T	0,999196	2021-04-05	United States
S_570_D	S	570	SRR14393880	23271	C	A	0,997856	2021-04-05	United States
S_614_G	S	614	SRR14393880	23403	A	G	1	2021-04-05	United States
S_681_H	S	681	SRR14393880	23604	C	A	1	2021-04-05	United States
S_716_I	S	716	SRR14393880	23709	C	T	1	2021-04-05	United States
S_982_A	S	982	SRR14393880	24506	T	G	1	2021-04-05	United States
S_1118_H	S	1118	SRR14393880	24914	G	C	1	2021-04-05	United States
S_1191_N	S	1191	SRR14393880	25135	G	T	0,995392	2021-04-05	United States
ORF8_27_*	ORF8	27	SRR14393880	27972	C	T	1	2021-04-05	United States
ORF8_52_I	ORF8	52	SRR14393880	28048	G	T	1	2021-04-05	United States
ORF8_73_C	ORF8	73	SRR14393880	28111	A	G	0,998551	2021-04-05	United States
N_3_H	N	3	SRR14393880	28280	G	C	1	2021-04-05	United States
N_3_V	N	3	SRR14393880	28281	A	T	1	2021-04-05	United States
N_3_E	N	3	SRR14393880	28282	T	A	1	2021-04-05	United States
N_203_K	N	203	SRR14393880	28881	G	A	1	2021-04-05	United States
N_204_R	N	204	SRR14393880	28883	G	C	0,998199	2021-04-05	United States
N_235_F	N	235	SRR14393880	28977	C	T	1	2021-04-05	United States
N_260_NA	N	260	SRR14393880	29051	C	+A	0,055668	2021-04-05	United States
ORF1ab_265_I	ORF1ab	265	SRR14393881	1059	C	T	1	2021-04-05	United States
ORF1ab_1854_I	ORF1ab	1854	SRR14393881	5826	C	T	0,058427	2021-04-05	United States
ORF1ab_2144_NA	ORF1ab	2144	SRR14393881	6696	C	+T	0,0925325	2021-04-05	United States
ORF1ab_2606_I	ORF1ab	2606	SRR14393881	8083	G	A	1	2021-04-05	United States
ORF1ab_3352_F	ORF1ab	3352	SRR14393881	10319	C	T	0,998452	2021-04-05	United States
ORF1ab_3579_I	ORF1ab	3579	SRR14393881	11001	C	T	1	2021-04-05	United States
ORF1ab_314_L	ORF1ab	314	SRR14393881	14408	C	T	1	2021-04-05	United States
ORF1ab_833_NA	ORF1ab	833	SRR14393881	15965	G	+T	0,0843529	2021-04-05	United States
ORF1ab_1653_D	ORF1ab	1653	SRR14393881	18424	A	G	0,997375	2021-04-05	United States
ORF1ab_2613_C	ORF1ab	2613	SRR14393881	21304	C	T	1	2021-04-05	United States
S_614_G	S	614	SRR14393881	23403	A	G	1	2021-04-05	United States
ORF3a_57_H	ORF3a	57	SRR14393881	25563	G	T	0,997135	2021-04-05	United States
ORF3a_172_V	ORF3a	172	SRR14393881	25907	G	T	1	2021-04-05	United States
ORF7a_90_K	ORF7a	90	SRR14393881	27661	C	A	1	2021-04-05	United States
ORF8_24_L	ORF8	24	SRR14393881	27964	C	T	1	2021-04-05	United States
N_67_S	N	67	SRR14393881	28472	C	T	1	2021-04-05	United States
N_199_L	N	199	SRR14393881	28869	C	T	0,999162	2021-04-05	United States
N_377_Y	N	377	SRR14393881	29402	G	T	0,998906	2021-04-05	United States
ORF1ab_1188_L	ORF1ab	1188	SRR14393882	3828	C	T	0,995327	2021-04-05	United States
ORF1ab_1795_Q	ORF1ab	1795	SRR14393882	5648	A	C	0,999272	2021-04-05	United States
ORF1ab_2071_F	ORF1ab	2071	SRR14393882	6476	G	T	0,997083	2021-04-05	United States
ORF1ab_2121_I	ORF1ab	2121	SRR14393882	6627	C	T	1	2021-04-05	United States
ORF1ab_2144_NA	ORF1ab	2144	SRR14393882	6696	C	+T	0,106646	2021-04-05	United States
ORF1ab_3674_NA	ORF1ab	3674	SRR14393882	11287	G	-TCTGGTTTT	0,990442	2021-04-05	United States
ORF1ab_314_L	ORF1ab	314	SRR14393882	14408	C	T	1	2021-04-05	United States
ORF1ab_1264_D	ORF1ab	1264	SRR14393882	17259	G	T	0,99921	2021-04-05	United States
S_18_F	S	18	SRR14393882	21614	C	T	0,999163	2021-04-05	United States
S_20_N	S	20	SRR14393882	21621	C	A	1	2021-04-05	United States
S_26_S	S	26	SRR14393882	21638	C	T	0,999161	2021-04-05	United States
S_138_Y	S	138	SRR14393882	21974	G	T	1	2021-04-05	United States
S_190_S	S	190	SRR14393882	22132	G	T	1	2021-04-05	United States
S_417_T	S	417	SRR14393882	22812	A	C	0,998465	2021-04-05	United States
S_484_K	S	484	SRR14393882	23012	G	A	0,997065	2021-04-05	United States
S_501_Y	S	501	SRR14393882	23063	A	T	1	2021-04-05	United States
S_614_G	S	614	SRR14393882	23403	A	G	0,997949	2021-04-05	United States
S_655_Y	S	655	SRR14393882	23525	C	T	1	2021-04-05	United States
S_1027_I	S	1027	SRR14393882	24642	C	T	0,997948	2021-04-05	United States
S_1176_F	S	1176	SRR14393882	25088	G	T	0,99881	2021-04-05	United States
ORF3a_253_P	ORF3a	253	SRR14393882	26149	T	C	0,999411	2021-04-05	United States
ORF8_92_K	ORF8	92	SRR14393882	28167	G	A	0,998999	2021-04-05	United States
N_80_R	N	80	SRR14393882	28512	C	G	1	2021-04-05	United States
N_194_L	N	194	SRR14393882	28854	C	T	0,999371	2021-04-05	United States
N_202_C	N	202	SRR14393882	28877	A	T	1	2021-04-05	United States
N_202_T	N	202	SRR14393882	28878	G	C	0,998741	2021-04-05	United States
N_203_K	N	203	SRR14393882	28881	G	A	0,999372	2021-04-05	United States
N_204_R	N	204	SRR14393882	28883	G	C	1	2021-04-05	United States
N_260_NA	N	260	SRR14393882	29051	C	+A	0,0514925	2021-04-05	United States
ORF1ab_1188_L	ORF1ab	1188	SRR14393883	3828	C	T	0,998582	2021-04-05	United States
ORF1ab_1795_Q	ORF1ab	1795	SRR14393883	5648	A	C	1	2021-04-05	United States
ORF1ab_2071_F	ORF1ab	2071	SRR14393883	6476	G	T	0,99931	2021-04-05	United States
ORF1ab_2121_I	ORF1ab	2121	SRR14393883	6627	C	T	0,997396	2021-04-05	United States
ORF1ab_3603_NA	ORF1ab	3603	SRR14393883	11074	C	-T	0,0551643	2021-04-05	United States
ORF1ab_3674_NA	ORF1ab	3674	SRR14393883	11287	G	-TCTGGTTTT	0,9942	2021-04-05	United States
ORF1ab_314_L	ORF1ab	314	SRR14393883	14408	C	T	0,998924	2021-04-05	United States
ORF1ab_1129_C	ORF1ab	1129	SRR14393883	16852	G	T	0,123618	2021-04-05	United States
ORF1ab_1264_D	ORF1ab	1264	SRR14393883	17259	G	T	1	2021-04-05	United States
S_18_F	S	18	SRR14393883	21614	C	T	0,999025	2021-04-05	United States
S_20_N	S	20	SRR14393883	21621	C	A	0,999028	2021-04-05	United States
S_26_S	S	26	SRR14393883	21638	C	T	0,999024	2021-04-05	United States
S_138_Y	S	138	SRR14393883	21974	G	T	1	2021-04-05	United States
S_190_S	S	190	SRR14393883	22132	G	T	1	2021-04-05	United States
S_417_T	S	417	SRR14393883	22812	A	C	0,996755	2021-04-05	United States
S_484_K	S	484	SRR14393883	23012	G	A	0,99776	2021-04-05	United States
S_501_Y	S	501	SRR14393883	23063	A	T	0,998866	2021-04-05	United States
S_614_G	S	614	SRR14393883	23403	A	G	0,999077	2021-04-05	United States
S_655_Y	S	655	SRR14393883	23525	C	T	1	2021-04-05	United States
S_1027_I	S	1027	SRR14393883	24642	C	T	0,999299	2021-04-05	United States
S_1176_F	S	1176	SRR14393883	25088	G	T	0,999007	2021-04-05	United States
ORF3a_253_P	ORF3a	253	SRR14393883	26149	T	C	0,998729	2021-04-05	United States
ORF8_92_K	ORF8	92	SRR14393883	28167	G	A	1	2021-04-05	United States
N_80_R	N	80	SRR14393883	28512	C	G	1	2021-04-05	United States
N_194_L	N	194	SRR14393883	28854	C	T	0,999455	2021-04-05	United States
N_202_C	N	202	SRR14393883	28877	A	T	0,998905	2021-04-05	United States
N_202_T	N	202	SRR14393883	28878	G	C	1	2021-04-05	United States
N_203_K	N	203	SRR14393883	28881	G	A	1	2021-04-05	United States
N_204_R	N	204	SRR14393883	28883	G	C	1	2021-04-05	United States
ORF1ab_1001_I	ORF1ab	1001	SRR14393884	3267	C	T	1	2021-04-05	United States
ORF1ab_1708_D	ORF1ab	1708	SRR14393884	5388	C	A	0,998881	2021-04-05	United States
ORF1ab_2144_NA	ORF1ab	2144	SRR14393884	6696	C	+T	0,0620285	2021-04-05	United States
ORF1ab_2230_T	ORF1ab	2230	SRR14393884	6954	T	C	0,997682	2021-04-05	United States
ORF1ab_2259_I	ORF1ab	2259	SRR14393884	7042	G	T	0,999219	2021-04-05	United States
ORF1ab_2331_F	ORF1ab	2331	SRR14393884	7257	A	T	0,275618	2021-04-05	United States
ORF1ab_2332_L	ORF1ab	2332	SRR14393884	7259	A	C	0,275618	2021-04-05	United States
ORF1ab_3674_NA	ORF1ab	3674	SRR14393884	11287	G	-TCTGGTTTT	0,991651	2021-04-05	United States
ORF1ab_218_L	ORF1ab	218	SRR14393884	14120	C	T	0,997516	2021-04-05	United States
ORF1ab_314_L	ORF1ab	314	SRR14393884	14408	C	T	1	2021-04-05	United States
S_68_NA	S	68	SRR14393884	21764	A	-TACATG	0,996454	2021-04-05	United States
S_143_NA	S	143	SRR14393884	21990	T	-TTA	0,996381	2021-04-05	United States
S_501_Y	S	501	SRR14393884	23063	A	T	1	2021-04-05	United States
S_570_D	S	570	SRR14393884	23271	C	A	1	2021-04-05	United States
S_614_G	S	614	SRR14393884	23403	A	G	1	2021-04-05	United States
S_681_H	S	681	SRR14393884	23604	C	A	1	2021-04-05	United States
S_716_I	S	716	SRR14393884	23709	C	T	1	2021-04-05	United States
S_982_A	S	982	SRR14393884	24506	T	G	0,999398	2021-04-05	United States
S_1118_H	S	1118	SRR14393884	24914	G	C	1	2021-04-05	United States
ORF7a_29_I	ORF7a	29	SRR14393884	27478	G	A	0,997352	2021-04-05	United States
ORF8_27_*	ORF8	27	SRR14393884	27972	C	T	1	2021-04-05	United States
ORF8_52_I	ORF8	52	SRR14393884	28048	G	T	1	2021-04-05	United States
ORF8_61_F	ORF8	61	SRR14393884	28075	G	T	1	2021-04-05	United States
ORF8_68_*	ORF8	68	SRR14393884	28095	A	T	0,998559	2021-04-05	United States
ORF8_73_C	ORF8	73	SRR14393884	28111	A	G	0,999414	2021-04-05	United States
N_3_H	N	3	SRR14393884	28280	G	C	0,999283	2021-04-05	United States
N_3_V	N	3	SRR14393884	28281	A	T	1	2021-04-05	United States
N_3_E	N	3	SRR14393884	28282	T	A	1	2021-04-05	United States
N_203_K	N	203	SRR14393884	28881	G	A	1	2021-04-05	United States
N_204_R	N	204	SRR14393884	28883	G	C	1	2021-04-05	United States
N_235_F	N	235	SRR14393884	28977	C	T	1	2021-04-05	United States
ORF1ab_265_I	ORF1ab	265	SRR14393885	1059	C	T	1	2021-04-05	United States
ORF1ab_1679_S	ORF1ab	1679	SRR14393885	5300	G	T	0,991909	2021-04-05	United States
ORF1ab_2144_NA	ORF1ab	2144	SRR14393885	6696	C	+T	0,102652	2021-04-05	United States
ORF1ab_3162_E	ORF1ab	3162	SRR14393885	9749	A	G	0,998643	2021-04-05	United States
ORF1ab_3201_P	ORF1ab	3201	SRR14393885	9867	T	C	1	2021-04-05	United States
ORF1ab_3209_V	ORF1ab	3209	SRR14393885	9891	C	T	1	2021-04-05	United States
ORF1ab_3602_NA	ORF1ab	3602	SRR14393885	11071	G	+T	0,202365	2021-04-05	United States
ORF1ab_3603_NA	ORF1ab	3603	SRR14393885	11073	T	-C	0,0762155	2021-04-05	United States
ORF1ab_3674_NA	ORF1ab	3674	SRR14393885	11287	G	-TCTGGTTTT	0,988127	2021-04-05	United States
ORF1ab_3847_I	ORF1ab	3847	SRR14393885	11804	G	A	0,994987	2021-04-05	United States
ORF1ab_314_L	ORF1ab	314	SRR14393885	14408	C	T	0,997967	2021-04-05	United States
ORF1ab_833_NA	ORF1ab	833	SRR14393885	15965	G	+T	0,112948	2021-04-05	United States
S_3_NA	S	3	SRR14393885	21569	G	+T	0,0688623	2021-04-05	United States
S_5_F	S	5	SRR14393885	21575	C	T	0,997462	2021-04-05	United States
S_155_R	S	155	SRR14393885	22025	A	C	0,99569	2021-04-05	United States
S_157_S	S	157	SRR14393885	22032	T	C	0,995671	2021-04-05	United States
S_452_R	S	452	SRR14393885	22917	T	G	1	2021-04-05	United States
S_614_G	S	614	SRR14393885	23403	A	G	0,998925	2021-04-05	United States
S_859_N	S	859	SRR14393885	24138	C	A	0,996273	2021-04-05	United States
S_950_H	S	950	SRR14393885	24410	G	C	0,994949	2021-04-05	United States
ORF3a_42_L	ORF3a	42	SRR14393885	25517	C	T	0,992661	2021-04-05	United States
ORF3a_57_H	ORF3a	57	SRR14393885	25563	G	T	0,998162	2021-04-05	United States
ORF3a_104_L	ORF3a	104	SRR14393885	25703	C	T	0,98694	2021-04-05	United States
ORF6_21_I	ORF6	21	SRR14393885	27263	C	T	0,996364	2021-04-05	United States
ORF8_11_I	ORF8	11	SRR14393885	27925	C	T	1	2021-04-05	United States
ORF8_51_S	ORF8	51	SRR14393885	28044	G	T	1	2021-04-05	United States
N_205_I	N	205	SRR14393885	28887	C	T	1	2021-04-05	United States
N_234_I	N	234	SRR14393885	28975	G	A	0,994273	2021-04-05	United States
N_260_NA	N	260	SRR14393885	29051	C	+A	0,065371	2021-04-05	United States
ORF1ab_1001_I	ORF1ab	1001	SRR14393886	3267	C	T	1	2021-04-05	United States
ORF1ab_1708_D	ORF1ab	1708	SRR14393886	5388	C	A	0,99848	2021-04-05	United States
ORF1ab_2230_T	ORF1ab	2230	SRR14393886	6954	T	C	0,999362	2021-04-05	United States
ORF1ab_3674_NA	ORF1ab	3674	SRR14393886	11287	G	-TCTGGTTTT	0,995283	2021-04-05	United States
ORF1ab_218_L	ORF1ab	218	SRR14393886	14120	C	T	0,999447	2021-04-05	United States
ORF1ab_314_L	ORF1ab	314	SRR14393886	14408	C	T	1	2021-04-05	United States
ORF1ab_1975_S	ORF1ab	1975	SRR14393886	19390	C	T	1	2021-04-05	United States
S_68_NA	S	68	SRR14393886	21764	A	-TACATG	0,994253	2021-04-05	United States
S_143_NA	S	143	SRR14393886	21990	T	-TTA	0,986473	2021-04-05	United States
S_501_Y	S	501	SRR14393886	23063	A	T	0,999332	2021-04-05	United States
S_570_D	S	570	SRR14393886	23271	C	A	0,998106	2021-04-05	United States
S_614_G	S	614	SRR14393886	23403	A	G	0,998182	2021-04-05	United States
S_681_H	S	681	SRR14393886	23604	C	A	1	2021-04-05	United States
S_716_I	S	716	SRR14393886	23709	C	T	1	2021-04-05	United States
S_982_A	S	982	SRR14393886	24506	T	G	0,999443	2021-04-05	United States
S_1118_H	S	1118	SRR14393886	24914	G	C	0,998551	2021-04-05	United States
ORF8_27_*	ORF8	27	SRR14393886	27972	C	T	1	2021-04-05	United States
ORF8_52_I	ORF8	52	SRR14393886	28048	G	T	1	2021-04-05	United States
ORF8_68_*	ORF8	68	SRR14393886	28095	A	T	1	2021-04-05	United States
ORF8_73_C	ORF8	73	SRR14393886	28111	A	G	0,998834	2021-04-05	United States
N_3_H	N	3	SRR14393886	28280	G	C	1	2021-04-05	United States
N_3_V	N	3	SRR14393886	28281	A	T	1	2021-04-05	United States
N_3_E	N	3	SRR14393886	28282	T	A	1	2021-04-05	United States
N_203_K	N	203	SRR14393886	28881	G	A	0,999286	2021-04-05	United States
N_204_R	N	204	SRR14393886	28883	G	C	0,999286	2021-04-05	United States
N_235_F	N	235	SRR14393886	28977	C	T	0,998568	2021-04-05	United States
ORF1ab_1001_I	ORF1ab	1001	SRR14393887	3267	C	T	1	2021-04-05	United States
ORF1ab_1708_D	ORF1ab	1708	SRR14393887	5388	C	A	0,999061	2021-04-05	United States
ORF1ab_2230_T	ORF1ab	2230	SRR14393887	6954	T	C	1	2021-04-05	United States
ORF1ab_3674_NA	ORF1ab	3674	SRR14393887	11287	G	-TCTGGTTTT	0,997555	2021-04-05	United States
ORF1ab_218_L	ORF1ab	218	SRR14393887	14120	C	T	0,999441	2021-04-05	United States
ORF1ab_314_L	ORF1ab	314	SRR14393887	14408	C	T	1	2021-04-05	United States
ORF1ab_1975_S	ORF1ab	1975	SRR14393887	19390	C	T	0,998588	2021-04-05	United States
S_68_NA	S	68	SRR14393887	21764	A	-TACATG	0,996716	2021-04-05	United States
S_143_NA	S	143	SRR14393887	21990	T	-TTA	0,991504	2021-04-05	United States
S_501_Y	S	501	SRR14393887	23063	A	T	0,999155	2021-04-05	United States
S_570_D	S	570	SRR14393887	23271	C	A	0,997763	2021-04-05	United States
S_614_G	S	614	SRR14393887	23403	A	G	1	2021-04-05	United States
S_681_H	S	681	SRR14393887	23604	C	A	0,998158	2021-04-05	United States
S_716_I	S	716	SRR14393887	23709	C	T	0,998155	2021-04-05	United States
S_982_A	S	982	SRR14393887	24506	T	G	0,996426	2021-04-05	United States
S_1118_H	S	1118	SRR14393887	24914	G	C	0,999339	2021-04-05	United States
ORF8_27_*	ORF8	27	SRR14393887	27972	C	T	1	2021-04-05	United States
ORF8_52_I	ORF8	52	SRR14393887	28048	G	T	1	2021-04-05	United States
ORF8_68_*	ORF8	68	SRR14393887	28095	A	T	0,998672	2021-04-05	United States
ORF8_73_C	ORF8	73	SRR14393887	28111	A	G	1	2021-04-05	United States
N_3_H	N	3	SRR14393887	28280	G	C	0,997951	2021-04-05	United States
N_3_V	N	3	SRR14393887	28281	A	T	1	2021-04-05	United States
N_3_E	N	3	SRR14393887	28282	T	A	0,999319	2021-04-05	United States
N_203_K	N	203	SRR14393887	28881	G	A	0,99872	2021-04-05	United States
N_204_R	N	204	SRR14393887	28883	G	C	0,99936	2021-04-05	United States
N_235_F	N	235	SRR14393887	28977	C	T	0,999355	2021-04-05	United States
ORF1ab_1188_L	ORF1ab	1188	SRR14393888	3828	C	T	0,993432	2021-04-05	United States
ORF1ab_1795_Q	ORF1ab	1795	SRR14393888	5648	A	C	0,998353	2021-04-05	United States
ORF1ab_2121_I	ORF1ab	2121	SRR14393888	6627	C	T	1	2021-04-05	United States
ORF1ab_2144_NA	ORF1ab	2144	SRR14393888	6696	C	+T	0,0890173	2021-04-05	United States
ORF1ab_3674_NA	ORF1ab	3674	SRR14393888	11287	G	-TCTGGTTTT	1	2021-04-05	United States
ORF1ab_3705_V	ORF1ab	3705	SRR14393888	11379	C	T	0,996928	2021-04-05	United States
ORF1ab_3829_F	ORF1ab	3829	SRR14393888	11750	C	T	1	2021-04-05	United States
ORF1ab_314_L	ORF1ab	314	SRR14393888	14408	C	T	1	2021-04-05	United States
ORF1ab_833_NA	ORF1ab	833	SRR14393888	15965	G	+T	0,0934204	2021-04-05	United States
ORF1ab_1264_D	ORF1ab	1264	SRR14393888	17259	G	T	0,996917	2021-04-05	United States
ORF1ab_2073_L	ORF1ab	2073	SRR14393888	19684	G	T	0,994521	2021-04-05	United States
S_18_F	S	18	SRR14393888	21614	C	T	1	2021-04-05	United States
S_20_N	S	20	SRR14393888	21621	C	A	1	2021-04-05	United States
S_26_S	S	26	SRR14393888	21638	C	T	1	2021-04-05	United States
S_138_Y	S	138	SRR14393888	21974	G	T	0,998249	2021-04-05	United States
S_190_S	S	190	SRR14393888	22132	G	T	0,973684	2021-04-05	United States
S_417_T	S	417	SRR14393888	22812	A	C	0,995757	2021-04-05	United States
S_484_K	S	484	SRR14393888	23012	G	A	0,993838	2021-04-05	United States
S_501_Y	S	501	SRR14393888	23063	A	T	0,999108	2021-04-05	United States
S_614_G	S	614	SRR14393888	23403	A	G	1	2021-04-05	United States
S_655_Y	S	655	SRR14393888	23525	C	T	0,994962	2021-04-05	United States
S_1027_I	S	1027	SRR14393888	24642	C	T	0,996154	2021-04-05	United States
S_1176_F	S	1176	SRR14393888	25088	G	T	1	2021-04-05	United States
ORF3a_253_P	ORF3a	253	SRR14393888	26149	T	C	0,99639	2021-04-05	United States
ORF8_92_K	ORF8	92	SRR14393888	28167	G	A	0,993967	2021-04-05	United States
N_80_R	N	80	SRR14393888	28512	C	G	0,990826	2021-04-05	United States
N_202_C	N	202	SRR14393888	28877	A	T	0,9938	2021-04-05	United States
N_202_T	N	202	SRR14393888	28878	G	C	0,994695	2021-04-05	United States
N_203_K	N	203	SRR14393888	28881	G	A	0,998227	2021-04-05	United States
N_204_R	N	204	SRR14393888	28883	G	C	1	2021-04-05	United States
N_260_NA	N	260	SRR14393888	29051	C	+A	0,08	2021-04-05	United States
ORF1ab_265_I	ORF1ab	265	SRR14393889	1059	C	T	0,99682	2021-04-05	United States
ORF1ab_713_L	ORF1ab	713	SRR14393889	2403	C	T	0,310204	2021-04-05	United States
ORF1ab_2144_NA	ORF1ab	2144	SRR14393889	6696	C	+T	0,125993	2021-04-05	United States
ORF1ab_3158_T	ORF1ab	3158	SRR14393889	9738	G	C	0,993573	2021-04-05	United States
ORF1ab_314_L	ORF1ab	314	SRR14393889	14408	C	T	1	2021-04-05	United States
ORF1ab_833_NA	ORF1ab	833	SRR14393889	15965	G	+T	0,0508061	2021-04-05	United States
ORF1ab_976_L	ORF1ab	976	SRR14393889	16394	C	T	0,996753	2021-04-05	United States
ORF1ab_1183_Y	ORF1ab	1183	SRR14393889	17014	G	T	0,997745	2021-04-05	United States
S_13_I	S	13	SRR14393889	21600	G	T	0,994587	2021-04-05	United States
S_152_C	S	152	SRR14393889	22018	G	T	0,994778	2021-04-05	United States
S_258_L	S	258	SRR14393889	22335	G	T	0,994553	2021-04-05	United States
S_452_R	S	452	SRR14393889	22917	T	G	0,995206	2021-04-05	United States
S_614_G	S	614	SRR14393889	23403	A	G	0,998811	2021-04-05	United States
S_675_K	S	675	SRR14393889	23585	C	A	0,997024	2021-04-05	United States
S_1153_N	S	1153	SRR14393889	25019	G	A	0,995629	2021-04-05	United States
ORF3a_57_H	ORF3a	57	SRR14393889	25563	G	T	0,993976	2021-04-05	United States
ORF8_65_V	ORF8	65	SRR14393889	28087	C	T	1	2021-04-05	United States
N_205_I	N	205	SRR14393889	28887	C	T	0,993127	2021-04-05	United States
N_260_NA	N	260	SRR14393889	29051	C	+A	0,0546793	2021-04-05	United States
ORF1ab_1001_I	ORF1ab	1001	SRR14393890	3267	C	T	1	2021-04-05	United States
ORF1ab_1708_D	ORF1ab	1708	SRR14393890	5388	C	A	1	2021-04-05	United States
ORF1ab_2018_S	ORF1ab	2018	SRR14393890	6317	C	T	0,998277	2021-04-05	United States
ORF1ab_2144_NA	ORF1ab	2144	SRR14393890	6696	C	+T	0,0556522	2021-04-05	United States
ORF1ab_2230_T	ORF1ab	2230	SRR14393890	6954	T	C	0,99931	2021-04-05	United States
ORF1ab_2259_I	ORF1ab	2259	SRR14393890	7042	G	T	0,999312	2021-04-05	United States
ORF1ab_3603_NA	ORF1ab	3603	SRR14393890	11074	C	+T	0,0606909	2021-04-05	United States
ORF1ab_3674_NA	ORF1ab	3674	SRR14393890	11287	G	-TCTGGTTTT	0,989061	2021-04-05	United States
ORF1ab_218_L	ORF1ab	218	SRR14393890	14120	C	T	0,998668	2021-04-05	United States
ORF1ab_314_L	ORF1ab	314	SRR14393890	14408	C	T	1	2021-04-05	United States
S_68_NA	S	68	SRR14393890	21764	A	-TACATG	0,996	2021-04-05	United States
S_143_NA	S	143	SRR14393890	21990	T	-TTA	0,99204	2021-04-05	United States
S_501_Y	S	501	SRR14393890	23063	A	T	0,999361	2021-04-05	United States
S_570_D	S	570	SRR14393890	23271	C	A	1	2021-04-05	United States
S_614_G	S	614	SRR14393890	23403	A	G	0,999128	2021-04-05	United States
S_681_H	S	681	SRR14393890	23604	C	A	1	2021-04-05	United States
S_716_I	S	716	SRR14393890	23709	C	T	0,997886	2021-04-05	United States
S_982_A	S	982	SRR14393890	24506	T	G	0,998144	2021-04-05	United States
S_1118_H	S	1118	SRR14393890	24914	G	C	0,998817	2021-04-05	United States
ORF8_27_*	ORF8	27	SRR14393890	27972	C	T	1	2021-04-05	United States
ORF8_52_I	ORF8	52	SRR14393890	28048	G	T	1	2021-04-05	United States
ORF8_61_F	ORF8	61	SRR14393890	28075	G	T	1	2021-04-05	United States
ORF8_68_*	ORF8	68	SRR14393890	28095	A	T	1	2021-04-05	United States
ORF8_73_C	ORF8	73	SRR14393890	28111	A	G	0,998553	2021-04-05	United States
N_3_H	N	3	SRR14393890	28280	G	C	0,999167	2021-04-05	United States
N_3_V	N	3	SRR14393890	28281	A	T	1	2021-04-05	United States
N_3_E	N	3	SRR14393890	28282	T	A	0,999168	2021-04-05	United States
N_203_K	N	203	SRR14393890	28881	G	A	0,998921	2021-04-05	United States
N_204_R	N	204	SRR14393890	28883	G	C	0,998922	2021-04-05	United States
N_235_F	N	235	SRR14393890	28977	C	T	0,999459	2021-04-05	United States
ORF1ab_959_S	ORF1ab	959	SRR14393891	3140	C	T	1	2021-04-05	United States
ORF1ab_3255_I	ORF1ab	3255	SRR14393891	10029	C	T	1	2021-04-05	United States
ORF1ab_3618_V	ORF1ab	3618	SRR14393891	11117	A	G	1	2021-04-05	United States
ORF1ab_4175_I	ORF1ab	4175	SRR14393891	12789	C	T	0,996234	2021-04-05	United States
ORF1ab_314_L	ORF1ab	314	SRR14393891	14408	C	T	1	2021-04-05	United States
S_478_K	S	478	SRR14393891	22995	C	A	1	2021-04-05	United States
S_614_G	S	614	SRR14393891	23403	A	G	1	2021-04-05	United States
S_681_H	S	681	SRR14393891	23604	C	A	0,994203	2021-04-05	United States
S_732_A	S	732	SRR14393891	23756	A	G	0,994169	2021-04-05	United States
ORF3a_93_Y	ORF3a	93	SRR14393891	25669	C	T	0,99787	2021-04-05	United States
N_203_K	N	203	SRR14393891	28881	G	A	0,997227	2021-04-05	United States
N_204_R	N	204	SRR14393891	28883	G	C	0,998155	2021-04-05	United States
ORF1ab_213_R	ORF1ab	213	SRR14393892	902	T	C	0,998969	2021-04-05	United States
ORF1ab_690_V	ORF1ab	690	SRR14393892	2334	C	T	1	2021-04-05	United States
ORF1ab_1001_I	ORF1ab	1001	SRR14393892	3267	C	T	0,996047	2021-04-05	United States
ORF1ab_1708_D	ORF1ab	1708	SRR14393892	5388	C	A	1	2021-04-05	United States
ORF1ab_2144_NA	ORF1ab	2144	SRR14393892	6696	C	+T	0,11285	2021-04-05	United States
ORF1ab_2230_T	ORF1ab	2230	SRR14393892	6954	T	C	0,999074	2021-04-05	United States
ORF1ab_2442_N	ORF1ab	2442	SRR14393892	7591	A	C	0,99723	2021-04-05	United States
ORF1ab_2780_L	ORF1ab	2780	SRR14393892	8603	T	C	0,998	2021-04-05	United States
ORF1ab_3083_S	ORF1ab	3083	SRR14393892	9513	T	C	1	2021-04-05	United States
ORF1ab_3674_NA	ORF1ab	3674	SRR14393892	11287	G	-TCTGGTTTT	0,993541	2021-04-05	United States
ORF1ab_314_L	ORF1ab	314	SRR14393892	14408	C	T	0,997748	2021-04-05	United States
ORF1ab_1383_R	ORF1ab	1383	SRR14393892	17615	A	G	0,998811	2021-04-05	United States
S_68_NA	S	68	SRR14393892	21764	A	-TACATG	0,99439	2021-04-05	United States
S_143_NA	S	143	SRR14393892	21990	T	-TTA	0,98557	2021-04-05	United States
S_501_Y	S	501	SRR14393892	23063	A	T	0,999266	2021-04-05	United States
S_570_D	S	570	SRR14393892	23271	C	A	1	2021-04-05	United States
S_614_G	S	614	SRR14393892	23403	A	G	1	2021-04-05	United States
S_681_H	S	681	SRR14393892	23604	C	A	1	2021-04-05	United States
S_716_I	S	716	SRR14393892	23709	C	T	1	2021-04-05	United States
S_940_F	S	940	SRR14393892	24381	C	T	0,286164	2021-04-05	United States
S_982_A	S	982	SRR14393892	24506	T	G	0,99794	2021-04-05	United States
S_1118_H	S	1118	SRR14393892	24914	G	C	0,998773	2021-04-05	United States
ORF3a_15_F	ORF3a	15	SRR14393892	25437	G	T	1	2021-04-05	United States
ORF8_27_*	ORF8	27	SRR14393892	27972	C	T	1	2021-04-05	United States
ORF8_52_I	ORF8	52	SRR14393892	28048	G	T	1	2021-04-05	United States
ORF8_73_C	ORF8	73	SRR14393892	28111	A	G	1	2021-04-05	United States
N_3_H	N	3	SRR14393892	28280	G	C	1	2021-04-05	United States
N_3_V	N	3	SRR14393892	28281	A	T	0,999099	2021-04-05	United States
N_3_E	N	3	SRR14393892	28282	T	A	0,999102	2021-04-05	United States
N_203_K	N	203	SRR14393892	28881	G	A	0,999176	2021-04-05	United States
N_204_R	N	204	SRR14393892	28883	G	C	0,998353	2021-04-05	United States
N_235_F	N	235	SRR14393892	28977	C	T	0,998326	2021-04-05	United States
N_260_NA	N	260	SRR14393892	29051	C	+A	0,0840036	2021-04-05	United States
ORF1ab_1001_I	ORF1ab	1001	SRR14393893	3267	C	T	1	2021-04-05	United States
ORF1ab_1708_D	ORF1ab	1708	SRR14393893	5388	C	A	0,998764	2021-04-05	United States
ORF1ab_2144_NA	ORF1ab	2144	SRR14393893	6696	C	+T	0,0797011	2021-04-05	United States
ORF1ab_2230_T	ORF1ab	2230	SRR14393893	6954	T	C	0,999371	2021-04-05	United States
ORF1ab_2497_N	ORF1ab	2497	SRR14393893	7756	G	T	0,0803783	2021-04-05	United States
ORF1ab_3674_NA	ORF1ab	3674	SRR14393893	11287	G	-TCTGGTTTT	0,993691	2021-04-05	United States
ORF1ab_218_L	ORF1ab	218	SRR14393893	14120	C	T	0,999423	2021-04-05	United States
ORF1ab_314_L	ORF1ab	314	SRR14393893	14408	C	T	1	2021-04-05	United States
ORF1ab_1975_S	ORF1ab	1975	SRR14393893	19390	C	T	1	2021-04-05	United States
S_68_NA	S	68	SRR14393893	21764	A	-TACATG	0,99375	2021-04-05	United States
S_143_NA	S	143	SRR14393893	21990	T	-TTA	0,98534	2021-04-05	United States
S_501_Y	S	501	SRR14393893	23063	A	T	0,999334	2021-04-05	United States
S_570_D	S	570	SRR14393893	23271	C	A	1	2021-04-05	United States
S_614_G	S	614	SRR14393893	23403	A	G	1	2021-04-05	United States
S_681_H	S	681	SRR14393893	23604	C	A	1	2021-04-05	United States
S_716_I	S	716	SRR14393893	23709	C	T	1	2021-04-05	United States
S_982_A	S	982	SRR14393893	24506	T	G	0,998903	2021-04-05	United States
S_1118_H	S	1118	SRR14393893	24914	G	C	1	2021-04-05	United States
ORF8_27_*	ORF8	27	SRR14393893	27972	C	T	1	2021-04-05	United States
ORF8_52_I	ORF8	52	SRR14393893	28048	G	T	0,997093	2021-04-05	United States
ORF8_68_*	ORF8	68	SRR14393893	28095	A	T	0,991477	2021-04-05	United States
ORF8_72_H	ORF8	72	SRR14393893	28109	G	T	0,997432	2021-04-05	United States
ORF8_73_C	ORF8	73	SRR14393893	28111	A	G	0,996564	2021-04-05	United States
N_3_H	N	3	SRR14393893	28280	G	C	1	2021-04-05	United States
N_3_V	N	3	SRR14393893	28281	A	T	1	2021-04-05	United States
N_3_E	N	3	SRR14393893	28282	T	A	0,999059	2021-04-05	United States
N_203_K	N	203	SRR14393893	28881	G	A	1	2021-04-05	United States
N_204_R	N	204	SRR14393893	28883	G	C	1	2021-04-05	United States
N_235_F	N	235	SRR14393893	28977	C	T	1	2021-04-05	United States
N_260_NA	N	260	SRR14393893	29051	C	+A	0,052808	2021-04-05	United States
ORF1ab_913_D	ORF1ab	913	SRR14393894	3004	G	T	1	2021-04-05	United States
ORF1ab_1001_I	ORF1ab	1001	SRR14393894	3267	C	T	1	2021-04-05	United States
ORF1ab_1708_D	ORF1ab	1708	SRR14393894	5388	C	A	1	2021-04-05	United States
ORF1ab_2144_NA	ORF1ab	2144	SRR14393894	6696	C	+T	0,0504732	2021-04-05	United States
ORF1ab_2230_T	ORF1ab	2230	SRR14393894	6954	T	C	0,998387	2021-04-05	United States
ORF1ab_2259_I	ORF1ab	2259	SRR14393894	7042	G	T	0,99919	2021-04-05	United States
ORF1ab_3674_NA	ORF1ab	3674	SRR14393894	11287	G	-TCTGGTTTT	0,996696	2021-04-05	United States
ORF1ab_218_L	ORF1ab	218	SRR14393894	14120	C	T	1	2021-04-05	United States
ORF1ab_314_L	ORF1ab	314	SRR14393894	14408	C	T	1	2021-04-05	United States
S_68_NA	S	68	SRR14393894	21764	A	-TACATG	1	2021-04-05	United States
S_143_NA	S	143	SRR14393894	21990	T	-TTA	0,989928	2021-04-05	United States
S_501_Y	S	501	SRR14393894	23063	A	T	0,999329	2021-04-05	United States
S_570_D	S	570	SRR14393894	23271	C	A	1	2021-04-05	United States
S_614_G	S	614	SRR14393894	23403	A	G	1	2021-04-05	United States
S_640_A	S	640	SRR14393894	23480	T	G	0,999252	2021-04-05	United States
S_681_H	S	681	SRR14393894	23604	C	A	1	2021-04-05	United States
S_716_I	S	716	SRR14393894	23709	C	T	1	2021-04-05	United States
S_982_A	S	982	SRR14393894	24506	T	G	0,999235	2021-04-05	United States
S_1118_H	S	1118	SRR14393894	24914	G	C	0,99839	2021-04-05	United States
ORF3a_240_S	ORF3a	240	SRR14393894	26110	C	T	0,999134	2021-04-05	United States
ORF8_27_*	ORF8	27	SRR14393894	27972	C	T	1	2021-04-05	United States
ORF8_52_I	ORF8	52	SRR14393894	28048	G	T	1	2021-04-05	United States
ORF8_68_*	ORF8	68	SRR14393894	28095	A	T	1	2021-04-05	United States
ORF8_73_C	ORF8	73	SRR14393894	28111	A	G	1	2021-04-05	United States
N_3_H	N	3	SRR14393894	28280	G	C	1	2021-04-05	United States
N_3_V	N	3	SRR14393894	28281	A	T	0,998957	2021-04-05	United States
N_3_E	N	3	SRR14393894	28282	T	A	0,998958	2021-04-05	United States
N_203_K	N	203	SRR14393894	28881	G	A	0,999338	2021-04-05	United States
N_204_R	N	204	SRR14393894	28883	G	C	0,998674	2021-04-05	United States
N_235_F	N	235	SRR14393894	28977	C	T	1	2021-04-05	United States
ORF1ab_682_I	ORF1ab	682	SRR14393895	2309	G	A	1	2021-04-05	United States
ORF1ab_1001_I	ORF1ab	1001	SRR14393895	3267	C	T	1	2021-04-05	United States
ORF1ab_1708_D	ORF1ab	1708	SRR14393895	5388	C	A	1	2021-04-05	United States
ORF1ab_2144_NA	ORF1ab	2144	SRR14393895	6696	C	+T	0,0617696	2021-04-05	United States
ORF1ab_2230_T	ORF1ab	2230	SRR14393895	6954	T	C	0,999271	2021-04-05	United States
ORF1ab_2259_I	ORF1ab	2259	SRR14393895	7042	G	T	1	2021-04-05	United States
ORF1ab_3674_NA	ORF1ab	3674	SRR14393895	11287	G	-TCTGGTTTT	0,990544	2021-04-05	United States
ORF1ab_218_L	ORF1ab	218	SRR14393895	14120	C	T	0,999118	2021-04-05	United States
ORF1ab_314_L	ORF1ab	314	SRR14393895	14408	C	T	1	2021-04-05	United States
ORF1ab_1432_V	ORF1ab	1432	SRR14393895	17762	C	T	1	2021-04-05	United States
S_68_NA	S	68	SRR14393895	21764	A	-TACATG	0,99689	2021-04-05	United States
S_143_NA	S	143	SRR14393895	21990	T	-TTA	0,99064	2021-04-05	United States
S_501_Y	S	501	SRR14393895	23063	A	T	1	2021-04-05	United States
S_570_D	S	570	SRR14393895	23271	C	A	1	2021-04-05	United States
S_614_G	S	614	SRR14393895	23403	A	G	0,998476	2021-04-05	United States
S_681_H	S	681	SRR14393895	23604	C	A	1	2021-04-05	United States
S_716_I	S	716	SRR14393895	23709	C	T	1	2021-04-05	United States
S_982_A	S	982	SRR14393895	24506	T	G	1	2021-04-05	United States
S_1118_H	S	1118	SRR14393895	24914	G	C	0,998012	2021-04-05	United States
ORF8_27_*	ORF8	27	SRR14393895	27972	C	T	1	2021-04-05	United States
ORF8_52_I	ORF8	52	SRR14393895	28048	G	T	1	2021-04-05	United States
ORF8_68_*	ORF8	68	SRR14393895	28095	A	T	1	2021-04-05	United States
ORF8_73_C	ORF8	73	SRR14393895	28111	A	G	0,998773	2021-04-05	United States
N_3_H	N	3	SRR14393895	28280	G	C	1	2021-04-05	United States
N_3_V	N	3	SRR14393895	28281	A	T	1	2021-04-05	United States
N_3_E	N	3	SRR14393895	28282	T	A	1	2021-04-05	United States
N_203_K	N	203	SRR14393895	28881	G	A	1	2021-04-05	United States
N_204_R	N	204	SRR14393895	28883	G	C	1	2021-04-05	United States
N_235_F	N	235	SRR14393895	28977	C	T	1	2021-04-05	United States
N_260_NA	N	260	SRR14393895	29051	C	+A	0,0505689	2021-04-05	United States
ORF1ab_265_I	ORF1ab	265	SRR14393896	1059	C	T	0,998597	2021-04-05	United States
ORF1ab_3027_F	ORF1ab	3027	SRR14393896	9344	C	T	1	2021-04-05	United States
ORF1ab_3352_F	ORF1ab	3352	SRR14393896	10319	C	T	1	2021-04-05	United States
ORF1ab_314_L	ORF1ab	314	SRR14393896	14408	C	T	1	2021-04-05	United States
ORF1ab_1774_I	ORF1ab	1774	SRR14393896	18788	C	T	1	2021-04-05	United States
S_614_G	S	614	SRR14393896	23403	A	G	0,997468	2021-04-05	United States
ORF3a_57_H	ORF3a	57	SRR14393896	25563	G	T	1	2021-04-05	United States
ORF3a_183_N	ORF3a	183	SRR14393896	25939	G	A	1	2021-04-05	United States
ORF8_8_R	ORF8	8	SRR14393896	27915	G	A	1	2021-04-05	United States
ORF8_120_NA	ORF8	120	SRR14393896	28253	C	-A	0,995997	2021-04-05	United States
N_202_C	N	202	SRR14393896	28877	A	T	0,99917	2021-04-05	United States
N_377_Y	N	377	SRR14393896	29402	G	T	1	2021-04-05	United States
ORF1ab_1001_I	ORF1ab	1001	SRR14393897	3267	C	T	1	2021-04-05	United States
ORF1ab_1708_D	ORF1ab	1708	SRR14393897	5388	C	A	1	2021-04-05	United States
ORF1ab_2144_NA	ORF1ab	2144	SRR14393897	6696	C	+T	0,0883777	2021-04-05	United States
ORF1ab_2230_T	ORF1ab	2230	SRR14393897	6954	T	C	1	2021-04-05	United States
ORF1ab_3674_NA	ORF1ab	3674	SRR14393897	11287	G	-TCTGGTTTT	0,989899	2021-04-05	United States
ORF1ab_218_L	ORF1ab	218	SRR14393897	14120	C	T	1	2021-04-05	United States
ORF1ab_314_L	ORF1ab	314	SRR14393897	14408	C	T	1	2021-04-05	United States
ORF1ab_833_NA	ORF1ab	833	SRR14393897	15965	G	+T	0,0915301	2021-04-05	United States
ORF1ab_1975_S	ORF1ab	1975	SRR14393897	19390	C	T	1	2021-04-05	United States
S_68_NA	S	68	SRR14393897	21764	A	-TACATG	0,992284	2021-04-05	United States
S_143_NA	S	143	SRR14393897	21990	T	-TTA	0,977636	2021-04-05	United States
S_501_Y	S	501	SRR14393897	23063	A	T	1	2021-04-05	United States
S_570_D	S	570	SRR14393897	23271	C	A	1	2021-04-05	United States
S_614_G	S	614	SRR14393897	23403	A	G	1	2021-04-05	United States
S_681_H	S	681	SRR14393897	23604	C	A	1	2021-04-05	United States
S_716_I	S	716	SRR14393897	23709	C	T	1	2021-04-05	United States
S_982_A	S	982	SRR14393897	24506	T	G	1	2021-04-05	United States
S_1118_H	S	1118	SRR14393897	24914	G	C	1	2021-04-05	United States
S_1229_V	S	1229	SRR14393897	25247	A	G	0,989446	2021-04-05	United States
ORF8_27_*	ORF8	27	SRR14393897	27972	C	T	1	2021-04-05	United States
ORF8_52_I	ORF8	52	SRR14393897	28048	G	T	1	2021-04-05	United States
ORF8_68_*	ORF8	68	SRR14393897	28095	A	T	1	2021-04-05	United States
ORF8_73_C	ORF8	73	SRR14393897	28111	A	G	1	2021-04-05	United States
N_3_H	N	3	SRR14393897	28280	G	C	1	2021-04-05	United States
N_3_V	N	3	SRR14393897	28281	A	T	0,998661	2021-04-05	United States
N_3_E	N	3	SRR14393897	28282	T	A	1	2021-04-05	United States
N_203_K	N	203	SRR14393897	28881	G	A	1	2021-04-05	United States
N_204_R	N	204	SRR14393897	28883	G	C	1	2021-04-05	United States
N_235_F	N	235	SRR14393897	28977	C	T	1	2021-04-05	United States
ORF1ab_1207_S	ORF1ab	1207	SRR14393898	3884	C	T	1	2021-04-05	United States
ORF1ab_1430_A	ORF1ab	1430	SRR14393898	4553	A	G	0,995582	2021-04-05	United States
ORF1ab_2123_V	ORF1ab	2123	SRR14393898	6633	C	T	0,992063	2021-04-05	United States
ORF1ab_2144_NA	ORF1ab	2144	SRR14393898	6696	C	+T	0,0736755	2021-04-05	United States
ORF1ab_2249_V	ORF1ab	2249	SRR14393898	7011	C	T	0,998353	2021-04-05	United States
ORF1ab_2293_G	ORF1ab	2293	SRR14393898	7142	A	G	0,991071	2021-04-05	United States
ORF1ab_3052_V	ORF1ab	3052	SRR14393898	9419	A	G	0,989967	2021-04-05	United States
ORF1ab_3117_A	ORF1ab	3117	SRR14393898	9614	A	G	0,998768	2021-04-05	United States
ORF1ab_3143_V	ORF1ab	3143	SRR14393898	9693	C	T	0,99754	2021-04-05	United States
ORF1ab_3163_S	ORF1ab	3163	SRR14393898	9754	A	C	0,998759	2021-04-05	United States
ORF1ab_3674_NA	ORF1ab	3674	SRR14393898	11287	G	-TCTGGTTTT	0,992282	2021-04-05	United States
ORF1ab_314_L	ORF1ab	314	SRR14393898	14408	C	T	1	2021-04-05	United States
ORF1ab_520_V	ORF1ab	520	SRR14393898	15026	C	T	1	2021-04-05	United States
ORF1ab_662_S	ORF1ab	662	SRR14393898	15451	G	A	0,988811	2021-04-05	United States
ORF1ab_833_NA	ORF1ab	833	SRR14393898	15965	G	+T	0,0688497	2021-04-05	United States
ORF1ab_1000_L	ORF1ab	1000	SRR14393898	16466	C	T	0,997179	2021-04-05	United States
ORF1ab_2213_F	ORF1ab	2213	SRR14393898	20104	C	T	0,989362	2021-04-05	United States
S_18_R	S	18	SRR14393898	21615	T	G	0,988251	2021-04-05	United States
S_95_I	S	95	SRR14393898	21846	C	T	0,996616	2021-04-05	United States
S_158_S	S	158	SRR14393898	22036	A	C	0,998133	2021-04-05	United States
S_440_K	S	440	SRR14393898	22882	T	A	0,996935	2021-04-05	United States
S_614_G	S	614	SRR14393898	23403	A	G	0,998805	2021-04-05	United States
S_681_H	S	681	SRR14393898	23604	C	A	0,997151	2021-04-05	United States
S_688_V	S	688	SRR14393898	23625	C	T	0,994286	2021-04-05	United States
S_735_A	S	735	SRR14393898	23765	T	G	0,997059	2021-04-05	United States
S_1027_I	S	1027	SRR14393898	24642	C	T	0,9943	2021-04-05	United States
ORF3a_255_NA	ORF3a	255	SRR14393898	26157	T	-GTTA	0,977396	2021-04-05	United States
ORF7a_43_S	ORF7a	43	SRR14393898	27521	A	G	0,988473	2021-04-05	United States
ORF7b_5_L	ORF7b	5	SRR14393898	27769	C	T	0,991098	2021-04-05	United States
ORF8_51_V	ORF8	51	SRR14393898	28045	C	T	0,967347	2021-04-05	United States
ORF8_52_K	ORF8	52	SRR14393898	28048	G	A	0,975309	2021-04-05	United States
N_194_L	N	194	SRR14393898	28854	C	T	0,997508	2021-04-05	United States
N_213_Y	N	213	SRR14393898	28910	A	T	0,995864	2021-04-05	United States
N_260_NA	N	260	SRR14393898	29051	C	+A	0,0680448	2021-04-05	United States
ORF1ab_671_V	ORF1ab	671	SRR14393899	2276	A	G	1	2021-04-06	United States
ORF1ab_1001_I	ORF1ab	1001	SRR14393899	3267	C	T	0,997072	2021-04-06	United States
ORF1ab_1291_F	ORF1ab	1291	SRR14393899	4136	G	T	0,999359	2021-04-06	United States
ORF1ab_1708_D	ORF1ab	1708	SRR14393899	5388	C	A	1	2021-04-06	United States
ORF1ab_2144_NA	ORF1ab	2144	SRR14393899	6696	C	+T	0,052927	2021-04-06	United States
ORF1ab_2230_T	ORF1ab	2230	SRR14393899	6954	T	C	0,999291	2021-04-06	United States
ORF1ab_3674_NA	ORF1ab	3674	SRR14393899	11287	G	-TCTGGTTTT	0,997317	2021-04-06	United States
ORF1ab_314_L	ORF1ab	314	SRR14393899	14408	C	T	1	2021-04-06	United States
S_68_NA	S	68	SRR14393899	21764	A	-TACATG	0,99375	2021-04-06	United States
S_143_NA	S	143	SRR14393899	21990	T	-TTA	0,987453	2021-04-06	United States
S_221_L	S	221	SRR14393899	22224	C	T	0,999272	2021-04-06	United States
S_501_Y	S	501	SRR14393899	23063	A	T	0,999335	2021-04-06	United States
S_570_D	S	570	SRR14393899	23271	C	A	0,999006	2021-04-06	United States
S_614_G	S	614	SRR14393899	23403	A	G	0,999027	2021-04-06	United States
S_681_H	S	681	SRR14393899	23604	C	A	1	2021-04-06	United States
S_716_I	S	716	SRR14393899	23709	C	T	0,997647	2021-04-06	United States
S_982_A	S	982	SRR14393899	24506	T	G	0,999494	2021-04-06	United States
S_1118_H	S	1118	SRR14393899	24914	G	C	0,99896	2021-04-06	United States
ORF3a_188_C	ORF3a	188	SRR14393899	25954	G	T	0,998983	2021-04-06	United States
ORF8_27_*	ORF8	27	SRR14393899	27972	C	T	1	2021-04-06	United States
ORF8_52_I	ORF8	52	SRR14393899	28048	G	T	1	2021-04-06	United States
ORF8_73_C	ORF8	73	SRR14393899	28111	A	G	0,9993	2021-04-06	United States
N_3_H	N	3	SRR14393899	28280	G	C	0,999218	2021-04-06	United States
N_3_V	N	3	SRR14393899	28281	A	T	0,999219	2021-04-06	United States
N_3_E	N	3	SRR14393899	28282	T	A	0,999216	2021-04-06	United States
N_203_K	N	203	SRR14393899	28881	G	A	0,99858	2021-04-06	United States
N_204_R	N	204	SRR14393899	28883	G	C	0,99929	2021-04-06	United States
N_235_F	N	235	SRR14393899	28977	C	T	0,999291	2021-04-06	United States
ORF1ab_1001_I	ORF1ab	1001	SRR14393900	3267	C	T	1	2021-04-04	United States
ORF1ab_1708_D	ORF1ab	1708	SRR14393900	5388	C	A	1	2021-04-04	United States
ORF1ab_2144_NA	ORF1ab	2144	SRR14393900	6696	C	+T	0,0721805	2021-04-04	United States
ORF1ab_2230_T	ORF1ab	2230	SRR14393900	6954	T	C	0,998789	2021-04-04	United States
ORF1ab_2259_I	ORF1ab	2259	SRR14393900	7042	G	T	0,998759	2021-04-04	United States
ORF1ab_3674_NA	ORF1ab	3674	SRR14393900	11287	G	-TCTGGTTTT	0,991429	2021-04-04	United States
ORF1ab_218_L	ORF1ab	218	SRR14393900	14120	C	T	0,999038	2021-04-04	United States
ORF1ab_314_L	ORF1ab	314	SRR14393900	14408	C	T	1	2021-04-04	United States
S_68_NA	S	68	SRR14393900	21764	A	-TACATG	0,992895	2021-04-04	United States
S_143_NA	S	143	SRR14393900	21990	T	-TTA	0,98694	2021-04-04	United States
S_501_Y	S	501	SRR14393900	23063	A	T	0,998758	2021-04-04	United States
S_570_D	S	570	SRR14393900	23271	C	A	0,994746	2021-04-04	United States
S_614_G	S	614	SRR14393900	23403	A	G	1	2021-04-04	United States
S_681_H	S	681	SRR14393900	23604	C	A	1	2021-04-04	United States
S_716_I	S	716	SRR14393900	23709	C	T	1	2021-04-04	United States
S_982_A	S	982	SRR14393900	24506	T	G	0,999128	2021-04-04	United States
S_1118_H	S	1118	SRR14393900	24914	G	C	1	2021-04-04	United States
S_1264_L	S	1264	SRR14393900	25352	G	T	1	2021-04-04	United States
ORF8_27_*	ORF8	27	SRR14393900	27972	C	T	1	2021-04-04	United States
ORF8_52_I	ORF8	52	SRR14393900	28048	G	T	1	2021-04-04	United States
ORF8_61_F	ORF8	61	SRR14393900	28075	G	T	1	2021-04-04	United States
ORF8_68_*	ORF8	68	SRR14393900	28095	A	T	1	2021-04-04	United States
ORF8_73_C	ORF8	73	SRR14393900	28111	A	G	1	2021-04-04	United States
N_3_H	N	3	SRR14393900	28280	G	C	0,998084	2021-04-04	United States
N_3_V	N	3	SRR14393900	28281	A	T	0,998081	2021-04-04	United States
N_3_E	N	3	SRR14393900	28282	T	A	0,998092	2021-04-04	United States
N_203_K	N	203	SRR14393900	28881	G	A	1	2021-04-04	United States
N_204_R	N	204	SRR14393900	28883	G	C	1	2021-04-04	United States
N_235_F	N	235	SRR14393900	28977	C	T	1	2021-04-04	United States
ORF1ab_627_I	ORF1ab	627	SRR14393901	2144	G	A	0,104977	2021-04-06	United States
ORF1ab_1001_I	ORF1ab	1001	SRR14393901	3267	C	T	1	2021-04-06	United States
ORF1ab_1708_D	ORF1ab	1708	SRR14393901	5388	C	A	0,998783	2021-04-06	United States
ORF1ab_2144_NA	ORF1ab	2144	SRR14393901	6696	C	+T	0,101942	2021-04-06	United States
ORF1ab_2230_T	ORF1ab	2230	SRR14393901	6954	T	C	1	2021-04-06	United States
ORF1ab_2279_V	ORF1ab	2279	SRR14393901	7101	C	T	0,996337	2021-04-06	United States
ORF1ab_3674_NA	ORF1ab	3674	SRR14393901	11287	G	-TCTGGTTTT	0,991903	2021-04-06	United States
ORF1ab_3966_R	ORF1ab	3966	SRR14393901	12162	A	G	0,999625	2021-04-06	United States
ORF1ab_314_L	ORF1ab	314	SRR14393901	14408	C	T	0,998589	2021-04-06	United States
ORF1ab_833_NA	ORF1ab	833	SRR14393901	15965	G	+T	0,107143	2021-04-06	United States
ORF1ab_1383_R	ORF1ab	1383	SRR14393901	17615	A	G	0,999369	2021-04-06	United States
ORF1ab_1621_I	ORF1ab	1621	SRR14393901	18329	C	T	0,998069	2021-04-06	United States
ORF1ab_1634_NA	ORF1ab	1634	SRR14393901	18368	G	+T	0,0516569	2021-04-06	United States
ORF1ab_2557_R	ORF1ab	2557	SRR14393901	21137	A	G	0,998755	2021-04-06	United States
S_68_NA	S	68	SRR14393901	21764	A	-TACATG	0,997974	2021-04-06	United States
S_143_NA	S	143	SRR14393901	21990	T	-TTA	0,986789	2021-04-06	United States
S_501_Y	S	501	SRR14393901	23063	A	T	1	2021-04-06	United States
S_570_D	S	570	SRR14393901	23271	C	A	0,999325	2021-04-06	United States
S_614_G	S	614	SRR14393901	23403	A	G	1	2021-04-06	United States
S_681_H	S	681	SRR14393901	23604	C	A	1	2021-04-06	United States
S_716_I	S	716	SRR14393901	23709	C	T	1	2021-04-06	United States
S_982_A	S	982	SRR14393901	24506	T	G	0,999512	2021-04-06	United States
S_1118_H	S	1118	SRR14393901	24914	G	C	0,999441	2021-04-06	United States
S_1191_N	S	1191	SRR14393901	25135	G	T	0,998562	2021-04-06	United States
ORF8_27_*	ORF8	27	SRR14393901	27972	C	T	1	2021-04-06	United States
ORF8_52_I	ORF8	52	SRR14393901	28048	G	T	1	2021-04-06	United States
ORF8_62_L	ORF8	62	SRR14393901	28077	G	T	0,0525657	2021-04-06	United States
ORF8_73_C	ORF8	73	SRR14393901	28111	A	G	1	2021-04-06	United States
N_3_H	N	3	SRR14393901	28280	G	C	0,999549	2021-04-06	United States
N_3_V	N	3	SRR14393901	28281	A	T	0,999549	2021-04-06	United States
N_3_E	N	3	SRR14393901	28282	T	A	0,99955	2021-04-06	United States
N_203_K	N	203	SRR14393901	28881	G	A	0,999646	2021-04-06	United States
N_204_R	N	204	SRR14393901	28883	G	C	1	2021-04-06	United States
N_235_F	N	235	SRR14393901	28977	C	T	0,99964	2021-04-06	United States
N_260_NA	N	260	SRR14393901	29051	C	+A	0,0667331	2021-04-06	United States
ORF1ab_265_I	ORF1ab	265	SRR14393902	1059	C	T	1	2021-04-05	United States
ORF1ab_2144_NA	ORF1ab	2144	SRR14393902	6696	C	+T	0,0980616	2021-04-05	United States
ORF1ab_3352_F	ORF1ab	3352	SRR14393902	10319	C	T	0,995283	2021-04-05	United States
ORF1ab_3729_R	ORF1ab	3729	SRR14393902	11451	A	G	0,993513	2021-04-05	United States
ORF1ab_314_L	ORF1ab	314	SRR14393902	14408	C	T	1	2021-04-05	United States
ORF1ab_579_L	ORF1ab	579	SRR14393902	15202	G	T	0,998045	2021-04-05	United States
ORF1ab_635_M	ORF1ab	635	SRR14393902	15371	C	T	1	2021-04-05	United States
ORF1ab_833_NA	ORF1ab	833	SRR14393902	15965	G	+T	0,0921747	2021-04-05	United States
ORF1ab_1219_S	ORF1ab	1219	SRR14393902	17122	G	T	0,995781	2021-04-05	United States
ORF1ab_1634_NA	ORF1ab	1634	SRR14393902	18368	G	+T	0,0526316	2021-04-05	United States
ORF1ab_1653_D	ORF1ab	1653	SRR14393902	18424	A	G	1	2021-04-05	United States
ORF1ab_2613_C	ORF1ab	2613	SRR14393902	21304	C	T	0,993514	2021-04-05	United States
S_614_G	S	614	SRR14393902	23403	A	G	0,998366	2021-04-05	United States
S_677_P	S	677	SRR14393902	23592	A	C	1	2021-04-05	United States
S_677_H	S	677	SRR14393902	23593	G	T	1	2021-04-05	United States
ORF3a_57_H	ORF3a	57	SRR14393902	25563	G	T	0,996435	2021-04-05	United States
ORF3a_172_V	ORF3a	172	SRR14393902	25907	G	T	1	2021-04-05	United States
ORF8_24_L	ORF8	24	SRR14393902	27964	C	T	0,984615	2021-04-05	United States
N_67_S	N	67	SRR14393902	28472	C	T	0,991597	2021-04-05	United States
N_199_L	N	199	SRR14393902	28869	C	T	0,998934	2021-04-05	United States
N_260_NA	N	260	SRR14393902	29051	C	+A	0,0656836	2021-04-05	United States
ORF1ab_372_T	ORF1ab	372	SRR14393903	1379	G	A	0,989101	2021-04-05	United States
ORF1ab_1001_I	ORF1ab	1001	SRR14393903	3267	C	T	0,991984	2021-04-05	United States
ORF1ab_1708_D	ORF1ab	1708	SRR14393903	5388	C	A	0,992424	2021-04-05	United States
ORF1ab_2144_NA	ORF1ab	2144	SRR14393903	6696	C	+T	0,114995	2021-04-05	United States
ORF1ab_2230_T	ORF1ab	2230	SRR14393903	6954	T	C	0,995098	2021-04-05	United States
ORF1ab_3674_NA	ORF1ab	3674	SRR14393903	11287	G	-TCTGGTTTT	0,994505	2021-04-05	United States
ORF1ab_3966_R	ORF1ab	3966	SRR14393903	12162	A	G	0,98869	2021-04-05	United States
ORF1ab_88_V	ORF1ab	88	SRR14393903	13730	C	T	0,988679	2021-04-05	United States
ORF1ab_314_L	ORF1ab	314	SRR14393903	14408	C	T	1	2021-04-05	United States
ORF1ab_833_NA	ORF1ab	833	SRR14393903	15965	G	+T	0,093246	2021-04-05	United States
ORF1ab_1383_R	ORF1ab	1383	SRR14393903	17615	A	G	0,989045	2021-04-05	United States
ORF1ab_2557_R	ORF1ab	2557	SRR14393903	21137	A	G	0,990534	2021-04-05	United States
S_68_NA	S	68	SRR14393903	21764	A	-TACATG	0,998395	2021-04-05	United States
S_143_NA	S	143	SRR14393903	21990	T	-TTA	0,969543	2021-04-05	United States
S_501_Y	S	501	SRR14393903	23063	A	T	0,995704	2021-04-05	United States
S_570_D	S	570	SRR14393903	23271	C	A	1	2021-04-05	United States
S_614_G	S	614	SRR14393903	23403	A	G	1	2021-04-05	United States
S_681_H	S	681	SRR14393903	23604	C	A	0,996875	2021-04-05	United States
S_716_I	S	716	SRR14393903	23709	C	T	0,996753	2021-04-05	United States
S_982_A	S	982	SRR14393903	24506	T	G	0,996327	2021-04-05	United States
S_1118_H	S	1118	SRR14393903	24914	G	C	0,993681	2021-04-05	United States
S_1191_N	S	1191	SRR14393903	25135	G	T	0,992523	2021-04-05	United States
ORF8_27_*	ORF8	27	SRR14393903	27972	C	T	0,986072	2021-04-05	United States
ORF8_52_I	ORF8	52	SRR14393903	28048	G	T	0,985876	2021-04-05	United States
ORF8_73_C	ORF8	73	SRR14393903	28111	A	G	0,987903	2021-04-05	United States
N_3_H	N	3	SRR14393903	28280	G	C	0,991342	2021-04-05	United States
N_3_V	N	3	SRR14393903	28281	A	T	0,99026	2021-04-05	United States
N_3_E	N	3	SRR14393903	28282	T	A	0,992432	2021-04-05	United States
N_203_K	N	203	SRR14393903	28881	G	A	0,990619	2021-04-05	United States
N_204_R	N	204	SRR14393903	28883	G	C	0,990593	2021-04-05	United States
N_235_F	N	235	SRR14393903	28977	C	T	0,988701	2021-04-05	United States
N_260_NA	N	260	SRR14393903	29051	C	+A	0,0611735	2021-04-05	United States
ORF1ab_265_I	ORF1ab	265	SRR14393904	1059	C	T	1	2021-04-03	United States
ORF1ab_2144_NA	ORF1ab	2144	SRR14393904	6696	C	+T	0,115189	2021-04-03	United States
ORF1ab_3352_F	ORF1ab	3352	SRR14393904	10319	C	T	0,994465	2021-04-03	United States
ORF1ab_3729_R	ORF1ab	3729	SRR14393904	11451	A	G	0,999341	2021-04-03	United States
ORF1ab_4182_F	ORF1ab	4182	SRR14393904	12809	C	T	1	2021-04-03	United States
ORF1ab_314_L	ORF1ab	314	SRR14393904	14408	C	T	1	2021-04-03	United States
ORF1ab_833_NA	ORF1ab	833	SRR14393904	15965	G	+T	0,159112	2021-04-03	United States
ORF1ab_1634_NA	ORF1ab	1634	SRR14393904	18368	G	+T	0,0596026	2021-04-03	United States
ORF1ab_1653_D	ORF1ab	1653	SRR14393904	18424	A	G	0,997768	2021-04-03	United States
ORF1ab_2613_C	ORF1ab	2613	SRR14393904	21304	C	T	0,997167	2021-04-03	United States
S_3_NA	S	3	SRR14393904	21569	G	+T	0,0691244	2021-04-03	United States
S_5_F	S	5	SRR14393904	21575	C	T	0,997268	2021-04-03	United States
S_27_S	S	27	SRR14393904	21641	G	T	0,997423	2021-04-03	United States
S_572_I	S	572	SRR14393904	23277	C	T	0,998883	2021-04-03	United States
S_614_G	S	614	SRR14393904	23403	A	G	0,998875	2021-04-03	United States
S_677_P	S	677	SRR14393904	23592	A	C	1	2021-04-03	United States
ORF3a_57_H	ORF3a	57	SRR14393904	25563	G	T	0,997305	2021-04-03	United States
ORF3a_172_V	ORF3a	172	SRR14393904	25907	G	T	0,997333	2021-04-03	United States
ORF8_24_L	ORF8	24	SRR14393904	27964	C	T	0,995851	2021-04-03	United States
N_67_S	N	67	SRR14393904	28472	C	T	0,979167	2021-04-03	United States
N_199_L	N	199	SRR14393904	28869	C	T	0,990555	2021-04-03	United States
N_260_NA	N	260	SRR14393904	29051	C	+A	0,0665188	2021-04-03	United States
ORF1ab_959_S	ORF1ab	959	SRR14393905	3140	C	T	0,997664	2021-04-05	United States
ORF1ab_2144_NA	ORF1ab	2144	SRR14393905	6696	C	+T	0,0671785	2021-04-05	United States
ORF1ab_3255_I	ORF1ab	3255	SRR14393905	10029	C	T	1	2021-04-05	United States
ORF1ab_3618_V	ORF1ab	3618	SRR14393905	11117	A	G	0,995726	2021-04-05	United States
ORF1ab_4175_I	ORF1ab	4175	SRR14393905	12789	C	T	0,997899	2021-04-05	United States
ORF1ab_314_L	ORF1ab	314	SRR14393905	14408	C	T	1	2021-04-05	United States
S_3_NA	S	3	SRR14393905	21569	G	+T	0,050625	2021-04-05	United States
S_5_F	S	5	SRR14393905	21575	C	T	0,992462	2021-04-05	United States
S_478_K	S	478	SRR14393905	22995	C	A	0,994822	2021-04-05	United States
S_614_G	S	614	SRR14393905	23403	A	G	1	2021-04-05	United States
S_681_H	S	681	SRR14393905	23604	C	A	0,997101	2021-04-05	United States
S_732_A	S	732	SRR14393905	23756	A	G	0,991202	2021-04-05	United States
ORF3a_142_Y	ORF3a	142	SRR14393905	25816	G	T	0,27176	2021-04-05	United States
N_203_K	N	203	SRR14393905	28881	G	A	0,998994	2021-04-05	United States
N_204_R	N	204	SRR14393905	28883	G	C	0,997988	2021-04-05	United States
ORF1ab_309_Q	ORF1ab	309	SRR14393906	1191	C	A	0,985477	2021-04-05	United States
ORF1ab_1001_I	ORF1ab	1001	SRR14393906	3267	C	T	1	2021-04-05	United States
ORF1ab_1303_I	ORF1ab	1303	SRR14393906	4173	C	T	0,996303	2021-04-05	United States
ORF1ab_1708_D	ORF1ab	1708	SRR14393906	5388	C	A	0,993485	2021-04-05	United States
ORF1ab_2144_NA	ORF1ab	2144	SRR14393906	6696	C	+T	0,0981257	2021-04-05	United States
ORF1ab_2230_T	ORF1ab	2230	SRR14393906	6954	T	C	1	2021-04-05	United States
ORF1ab_3548_V	ORF1ab	3548	SRR14393906	10908	C	T	0,9625	2021-04-05	United States
ORF1ab_3674_NA	ORF1ab	3674	SRR14393906	11287	G	-TCTGGTTTT	0,995995	2021-04-05	United States
ORF1ab_218_L	ORF1ab	218	SRR14393906	14120	C	T	0,998478	2021-04-05	United States
ORF1ab_314_L	ORF1ab	314	SRR14393906	14408	C	T	0,996552	2021-04-05	United States
ORF1ab_833_NA	ORF1ab	833	SRR14393906	15965	G	+T	0,0771826	2021-04-05	United States
ORF1ab_1975_S	ORF1ab	1975	SRR14393906	19390	C	T	0,997006	2021-04-05	United States
S_68_NA	S	68	SRR14393906	21764	A	-TACATG	0,998573	2021-04-05	United States
S_143_NA	S	143	SRR14393906	21990	T	-TTA	0,995665	2021-04-05	United States
S_501_Y	S	501	SRR14393906	23063	A	T	1	2021-04-05	United States
S_570_D	S	570	SRR14393906	23271	C	A	0,9933	2021-04-05	United States
S_614_G	S	614	SRR14393906	23403	A	G	1	2021-04-05	United States
S_681_H	S	681	SRR14393906	23604	C	A	1	2021-04-05	United States
S_716_I	S	716	SRR14393906	23709	C	T	0,996689	2021-04-05	United States
S_982_A	S	982	SRR14393906	24506	T	G	0,996069	2021-04-05	United States
S_1118_H	S	1118	SRR14393906	24914	G	C	0,996203	2021-04-05	United States
ORF8_27_*	ORF8	27	SRR14393906	27972	C	T	0,992509	2021-04-05	United States
ORF8_52_I	ORF8	52	SRR14393906	28048	G	T	0,992395	2021-04-05	United States
ORF8_68_*	ORF8	68	SRR14393906	28095	A	T	0,988889	2021-04-05	United States
ORF8_73_C	ORF8	73	SRR14393906	28111	A	G	0,995798	2021-04-05	United States
N_3_H	N	3	SRR14393906	28280	G	C	0,995595	2021-04-05	United States
N_3_V	N	3	SRR14393906	28281	A	T	0,995585	2021-04-05	United States
N_3_E	N	3	SRR14393906	28282	T	A	0,995595	2021-04-05	United States
N_203_K	N	203	SRR14393906	28881	G	A	0,993966	2021-04-05	United States
N_204_R	N	204	SRR14393906	28883	G	C	0,993103	2021-04-05	United States
N_235_F	N	235	SRR14393906	28977	C	T	0,994676	2021-04-05	United States
N_260_NA	N	260	SRR14393906	29051	C	+A	0,0550459	2021-04-05	United States
ORF1ab_1001_I	ORF1ab	1001	SRR14393907	3267	C	T	0,998605	2021-04-05	United States
ORF1ab_1708_D	ORF1ab	1708	SRR14393907	5388	C	A	0,998557	2021-04-05	United States
ORF1ab_2144_NA	ORF1ab	2144	SRR14393907	6696	C	+T	0,0682889	2021-04-05	United States
ORF1ab_2230_T	ORF1ab	2230	SRR14393907	6954	T	C	1	2021-04-05	United States
ORF1ab_2259_I	ORF1ab	2259	SRR14393907	7042	G	T	1	2021-04-05	United States
ORF1ab_3674_NA	ORF1ab	3674	SRR14393907	11287	G	-TCTGGTTTT	0,992874	2021-04-05	United States
ORF1ab_4380_S	ORF1ab	4380	SRR14393907	13403	G	A	1	2021-04-05	United States
ORF1ab_218_L	ORF1ab	218	SRR14393907	14120	C	T	1	2021-04-05	United States
ORF1ab_314_L	ORF1ab	314	SRR14393907	14408	C	T	1	2021-04-05	United States
ORF1ab_833_NA	ORF1ab	833	SRR14393907	15965	G	+T	0,0505503	2021-04-05	United States
ORF1ab_1776_K	ORF1ab	1776	SRR14393907	18795	C	A	1	2021-04-05	United States
S_68_NA	S	68	SRR14393907	21764	A	-TACATG	0,998516	2021-04-05	United States
S_143_NA	S	143	SRR14393907	21990	T	-TTA	0,983206	2021-04-05	United States
S_501_Y	S	501	SRR14393907	23063	A	T	1	2021-04-05	United States
S_570_D	S	570	SRR14393907	23271	C	A	1	2021-04-05	United States
S_614_G	S	614	SRR14393907	23403	A	G	1	2021-04-05	United States
S_681_H	S	681	SRR14393907	23604	C	A	1	2021-04-05	United States
S_688_V	S	688	SRR14393907	23625	C	T	0,0889831	2021-04-05	United States
S_716_I	S	716	SRR14393907	23709	C	T	1	2021-04-05	United States
S_982_A	S	982	SRR14393907	24506	T	G	0,996777	2021-04-05	United States
S_1118_H	S	1118	SRR14393907	24914	G	C	0,999134	2021-04-05	United States
ORF8_27_*	ORF8	27	SRR14393907	27972	C	T	0,998255	2021-04-05	United States
ORF8_52_I	ORF8	52	SRR14393907	28048	G	T	1	2021-04-05	United States
ORF8_61_F	ORF8	61	SRR14393907	28075	G	T	1	2021-04-05	United States
ORF8_68_*	ORF8	68	SRR14393907	28095	A	T	0,996497	2021-04-05	United States
ORF8_73_C	ORF8	73	SRR14393907	28111	A	G	0,998589	2021-04-05	United States
N_3_H	N	3	SRR14393907	28280	G	C	1	2021-04-05	United States
N_3_V	N	3	SRR14393907	28281	A	T	1	2021-04-05	United States
N_3_E	N	3	SRR14393907	28282	T	A	1	2021-04-05	United States
N_203_K	N	203	SRR14393907	28881	G	A	0,999282	2021-04-05	United States
N_204_R	N	204	SRR14393907	28883	G	C	0,997845	2021-04-05	United States
N_235_F	N	235	SRR14393907	28977	C	T	0,999269	2021-04-05	United States
N_260_NA	N	260	SRR14393907	29051	C	+A	0,0583942	2021-04-05	United States
ORF1ab_1001_I	ORF1ab	1001	SRR14393908	3267	C	T	1	2021-04-06	United States
ORF1ab_1708_D	ORF1ab	1708	SRR14393908	5388	C	A	1	2021-04-06	United States
ORF1ab_2230_T	ORF1ab	2230	SRR14393908	6954	T	C	1	2021-04-06	United States
ORF1ab_2259_I	ORF1ab	2259	SRR14393908	7042	G	T	1	2021-04-06	United States
ORF1ab_3222_N	ORF1ab	3222	SRR14393908	9929	G	A	1	2021-04-06	United States
ORF1ab_3674_NA	ORF1ab	3674	SRR14393908	11287	G	-TCTGGTTTT	0,99936	2021-04-06	United States
ORF1ab_3752_NA	ORF1ab	3752	SRR14393908	11521	G	+T	0,0642944	2021-04-06	United States
ORF1ab_218_L	ORF1ab	218	SRR14393908	14120	C	T	1	2021-04-06	United States
ORF1ab_314_L	ORF1ab	314	SRR14393908	14408	C	T	1	2021-04-06	United States
ORF1ab_2057_NA	ORF1ab	2057	SRR14393908	19637	C	+T	0,0583468	2021-04-06	United States
S_68_NA	S	68	SRR14393908	21764	A	-TACATG	1	2021-04-06	United States
S_143_NA	S	143	SRR14393908	21990	T	-TTA	0,998152	2021-04-06	United States
S_501_Y	S	501	SRR14393908	23063	A	T	1	2021-04-06	United States
S_570_D	S	570	SRR14393908	23271	C	A	1	2021-04-06	United States
S_614_G	S	614	SRR14393908	23403	A	G	1	2021-04-06	United States
S_681_H	S	681	SRR14393908	23604	C	A	1	2021-04-06	United States
S_716_I	S	716	SRR14393908	23709	C	T	1	2021-04-06	United States
S_796_NA	S	796	SRR14393908	23949	A	-T	0,0576923	2021-04-06	United States
S_982_A	S	982	SRR14393908	24506	T	G	1	2021-04-06	United States
S_1118_H	S	1118	SRR14393908	24914	G	C	1	2021-04-06	United States
ORF8_27_*	ORF8	27	SRR14393908	27972	C	T	1	2021-04-06	United States
ORF8_52_I	ORF8	52	SRR14393908	28048	G	T	1	2021-04-06	United States
ORF8_61_F	ORF8	61	SRR14393908	28075	G	T	0,975364	2021-04-06	United States
ORF8_68_*	ORF8	68	SRR14393908	28095	A	T	0,987696	2021-04-06	United States
ORF8_73_C	ORF8	73	SRR14393908	28111	A	G	0,998626	2021-04-06	United States
N_3_H	N	3	SRR14393908	28280	G	C	1	2021-04-06	United States
N_3_V	N	3	SRR14393908	28281	A	T	0,999334	2021-04-06	United States
N_3_E	N	3	SRR14393908	28282	T	A	1	2021-04-06	United States
N_203_K	N	203	SRR14393908	28881	G	A	1	2021-04-06	United States
N_204_R	N	204	SRR14393908	28883	G	C	1	2021-04-06	United States
N_235_F	N	235	SRR14393908	28977	C	T	1	2021-04-06	United States
N_260_NA	N	260	SRR14393908	29051	C	+A	0,0653096	2021-04-06	United States
ORF1ab_117_D	ORF1ab	117	SRR14393909	615	C	A	1	2021-04-06	United States
ORF1ab_266_S	ORF1ab	266	SRR14393909	1062	T	C	1	2021-04-06	United States
ORF1ab_1001_I	ORF1ab	1001	SRR14393909	3267	C	T	0,997738	2021-04-06	United States
ORF1ab_1708_D	ORF1ab	1708	SRR14393909	5388	C	A	1	2021-04-06	United States
ORF1ab_2144_NA	ORF1ab	2144	SRR14393909	6696	C	+T	0,0807175	2021-04-06	United States
ORF1ab_2230_T	ORF1ab	2230	SRR14393909	6954	T	C	1	2021-04-06	United States
ORF1ab_3674_NA	ORF1ab	3674	SRR14393909	11287	G	-TCTGGTTTT	0,994965	2021-04-06	United States
ORF1ab_218_L	ORF1ab	218	SRR14393909	14120	C	T	1	2021-04-06	United States
ORF1ab_314_L	ORF1ab	314	SRR14393909	14408	C	T	0,999158	2021-04-06	United States
ORF1ab_1975_S	ORF1ab	1975	SRR14393909	19390	C	T	1	2021-04-06	United States
S_68_NA	S	68	SRR14393909	21764	A	-TACATG	0,996411	2021-04-06	United States
S_143_NA	S	143	SRR14393909	21990	T	-TTA	0,990698	2021-04-06	United States
S_501_Y	S	501	SRR14393909	23063	A	T	1	2021-04-06	United States
S_570_D	S	570	SRR14393909	23271	C	A	0,999323	2021-04-06	United States
S_614_G	S	614	SRR14393909	23403	A	G	0,999328	2021-04-06	United States
S_681_H	S	681	SRR14393909	23604	C	A	1	2021-04-06	United States
S_716_I	S	716	SRR14393909	23709	C	T	1	2021-04-06	United States
S_982_A	S	982	SRR14393909	24506	T	G	0,998407	2021-04-06	United States
S_1118_H	S	1118	SRR14393909	24914	G	C	1	2021-04-06	United States
S_1229_V	S	1229	SRR14393909	25247	A	G	0,999214	2021-04-06	United States
ORF7a_97_NA	ORF7a	97	SRR14393909	27683	A	-CTCTCCAATTTTT	0,0582848	2021-04-06	United States
ORF7a_100_NA	ORF7a	100	SRR14393909	27691	A	+TTTTTT	0,076292	2021-04-06	United States
ORF7a_100_NA	ORF7a	100	SRR14393909	27691	A	+TTTTT	0,147662	2021-04-06	United States
ORF7a_100_NA	ORF7a	100	SRR14393909	27691	A	+TTTT	0,134537	2021-04-06	United States
ORF8_27_*	ORF8	27	SRR14393909	27972	C	T	1	2021-04-06	United States
ORF8_52_I	ORF8	52	SRR14393909	28048	G	T	1	2021-04-06	United States
ORF8_68_*	ORF8	68	SRR14393909	28095	A	T	1	2021-04-06	United States
ORF8_73_C	ORF8	73	SRR14393909	28111	A	G	0,99895	2021-04-06	United States
N_3_H	N	3	SRR14393909	28280	G	C	1	2021-04-06	United States
N_3_V	N	3	SRR14393909	28281	A	T	0,999347	2021-04-06	United States
N_3_E	N	3	SRR14393909	28282	T	A	0,999348	2021-04-06	United States
N_203_K	N	203	SRR14393909	28881	G	A	1	2021-04-06	United States
N_204_R	N	204	SRR14393909	28883	G	C	0,99911	2021-04-06	United States
N_235_F	N	235	SRR14393909	28977	C	T	0,998653	2021-04-06	United States
ORF1ab_265_I	ORF1ab	265	SRR14393910	1059	C	T	1	2021-04-06	United States
ORF1ab_1312_V	ORF1ab	1312	SRR14393910	4199	A	G	0,998415	2021-04-06	United States
ORF1ab_2144_NA	ORF1ab	2144	SRR14393910	6696	C	+T	0,083151	2021-04-06	United States
ORF1ab_3674_NA	ORF1ab	3674	SRR14393910	11287	G	-TCTGGTTTT	1	2021-04-06	United States
ORF1ab_314_L	ORF1ab	314	SRR14393910	14408	C	T	1	2021-04-06	United States
ORF1ab_592_I	ORF1ab	592	SRR14393910	15243	G	T	0,996558	2021-04-06	United States
ORF1ab_833_NA	ORF1ab	833	SRR14393910	15965	G	+T	0,126221	2021-04-06	United States
ORF1ab_1011_H	ORF1ab	1011	SRR14393910	16500	A	C	1	2021-04-06	United States
ORF1ab_1634_NA	ORF1ab	1634	SRR14393910	18368	G	+T	0,057971	2021-04-06	United States
S_3_NA	S	3	SRR14393910	21569	G	+T	0,0638587	2021-04-06	United States
S_5_F	S	5	SRR14393910	21575	C	T	0,994595	2021-04-06	United States
S_95_I	S	95	SRR14393910	21846	C	T	1	2021-04-06	United States
S_253_G	S	253	SRR14393910	22320	A	G	0,997613	2021-04-06	United States
S_484_K	S	484	SRR14393910	23012	G	A	0,996737	2021-04-06	United States
S_614_G	S	614	SRR14393910	23403	A	G	1	2021-04-06	United States
S_701_V	S	701	SRR14393910	23664	C	T	0,994819	2021-04-06	United States
S_818_V	S	818	SRR14393910	24014	A	G	0,0568182	2021-04-06	United States
ORF3a_42_L	ORF3a	42	SRR14393910	25517	C	T	0,98713	2021-04-06	United States
ORF3a_57_H	ORF3a	57	SRR14393910	25563	G	T	0,996129	2021-04-06	United States
ORF8_11_I	ORF8	11	SRR14393910	27925	C	T	0,994859	2021-04-06	United States
N_199_L	N	199	SRR14393910	28869	C	T	1	2021-04-06	United States
N_234_I	N	234	SRR14393910	28975	G	A	1	2021-04-06	United States
N_260_NA	N	260	SRR14393910	29051	C	+A	0,0967742	2021-04-06	United States
ORF1ab_428_G	ORF1ab	428	SRR14393911	1547	A	G	0,998489	2021-04-06	United States
ORF1ab_970_K	ORF1ab	970	SRR14393911	3173	C	A	0,998654	2021-04-06	United States
ORF1ab_1001_I	ORF1ab	1001	SRR14393911	3267	C	T	0,997712	2021-04-06	United States
ORF1ab_1341_D	ORF1ab	1341	SRR14393911	4288	G	T	0,998217	2021-04-06	United States
ORF1ab_1708_D	ORF1ab	1708	SRR14393911	5388	C	A	1	2021-04-06	United States
ORF1ab_2144_NA	ORF1ab	2144	SRR14393911	6696	C	+T	0,0672948	2021-04-06	United States
ORF1ab_2230_T	ORF1ab	2230	SRR14393911	6954	T	C	0,996785	2021-04-06	United States
ORF1ab_3674_NA	ORF1ab	3674	SRR14393911	11287	G	-TCTGGTTTT	0,997131	2021-04-06	United States
ORF1ab_218_L	ORF1ab	218	SRR14393911	14120	C	T	0,997672	2021-04-06	United States
ORF1ab_314_L	ORF1ab	314	SRR14393911	14408	C	T	0,996815	2021-04-06	United States
ORF1ab_1828_T	ORF1ab	1828	SRR14393911	18950	A	C	0,995627	2021-04-06	United States
ORF1ab_1975_S	ORF1ab	1975	SRR14393911	19390	C	T	0,995968	2021-04-06	United States
S_27_S	S	27	SRR14393911	21641	G	T	0,996516	2021-04-06	United States
S_68_NA	S	68	SRR14393911	21764	A	-TACATG	0,995893	2021-04-06	United States
S_143_NA	S	143	SRR14393911	21990	T	-TTA	0,979592	2021-04-06	United States
S_501_Y	S	501	SRR14393911	23063	A	T	1	2021-04-06	United States
S_570_D	S	570	SRR14393911	23271	C	A	1	2021-04-06	United States
S_614_G	S	614	SRR14393911	23403	A	G	0,995924	2021-04-06	United States
S_681_H	S	681	SRR14393911	23604	C	A	0,996711	2021-04-06	United States
S_716_I	S	716	SRR14393911	23709	C	T	0,996667	2021-04-06	United States
S_982_A	S	982	SRR14393911	24506	T	G	0,999093	2021-04-06	United States
S_1118_H	S	1118	SRR14393911	24914	G	C	0,99619	2021-04-06	United States
ORF8_27_*	ORF8	27	SRR14393911	27972	C	T	1	2021-04-06	United States
ORF8_52_I	ORF8	52	SRR14393911	28048	G	T	1	2021-04-06	United States
ORF8_68_*	ORF8	68	SRR14393911	28095	A	T	1	2021-04-06	United States
ORF8_73_C	ORF8	73	SRR14393911	28111	A	G	0,996324	2021-04-06	United States
N_3_H	N	3	SRR14393911	28280	G	C	0,995298	2021-04-06	United States
N_3_V	N	3	SRR14393911	28281	A	T	0,995305	2021-04-06	United States
N_3_E	N	3	SRR14393911	28282	T	A	0,995305	2021-04-06	United States
N_203_K	N	203	SRR14393911	28881	G	A	0,999041	2021-04-06	United States
N_204_R	N	204	SRR14393911	28883	G	C	0,999041	2021-04-06	United States
N_235_F	N	235	SRR14393911	28977	C	T	0,998053	2021-04-06	United States
N_260_NA	N	260	SRR14393911	29051	C	+A	0,0589812	2021-04-06	United States
ORF1ab_1001_I	ORF1ab	1001	SRR14393912	3267	C	T	1	2021-04-06	United States
ORF1ab_1708_D	ORF1ab	1708	SRR14393912	5388	C	A	0,997191	2021-04-06	United States
ORF1ab_2144_NA	ORF1ab	2144	SRR14393912	6696	C	+T	0,0863309	2021-04-06	United States
ORF1ab_2230_T	ORF1ab	2230	SRR14393912	6954	T	C	1	2021-04-06	United States
ORF1ab_2949_C	ORF1ab	2949	SRR14393912	9110	C	T	0,998569	2021-04-06	United States
ORF1ab_3674_NA	ORF1ab	3674	SRR14393912	11287	G	-TCTGGTTTT	0,991925	2021-04-06	United States
ORF1ab_218_L	ORF1ab	218	SRR14393912	14120	C	T	1	2021-04-06	United States
ORF1ab_314_L	ORF1ab	314	SRR14393912	14408	C	T	1	2021-04-06	United States
ORF1ab_833_NA	ORF1ab	833	SRR14393912	15965	G	+T	0,0574241	2021-04-06	United States
ORF1ab_1975_S	ORF1ab	1975	SRR14393912	19390	C	T	0,998294	2021-04-06	United States
S_68_NA	S	68	SRR14393912	21764	A	-TACATG	0,997319	2021-04-06	United States
S_143_NA	S	143	SRR14393912	21990	T	-TTA	0,988423	2021-04-06	United States
S_501_Y	S	501	SRR14393912	23063	A	T	1	2021-04-06	United States
S_570_D	S	570	SRR14393912	23271	C	A	0,998753	2021-04-06	United States
S_614_G	S	614	SRR14393912	23403	A	G	0,998773	2021-04-06	United States
S_681_H	S	681	SRR14393912	23604	C	A	1	2021-04-06	United States
S_716_I	S	716	SRR14393912	23709	C	T	1	2021-04-06	United States
S_982_A	S	982	SRR14393912	24506	T	G	0,997265	2021-04-06	United States
S_1118_H	S	1118	SRR14393912	24914	G	C	1	2021-04-06	United States
ORF8_27_*	ORF8	27	SRR14393912	27972	C	T	1	2021-04-06	United States
ORF8_52_I	ORF8	52	SRR14393912	28048	G	T	1	2021-04-06	United States
ORF8_68_*	ORF8	68	SRR14393912	28095	A	T	1	2021-04-06	United States
ORF8_73_C	ORF8	73	SRR14393912	28111	A	G	1	2021-04-06	United States
N_3_H	N	3	SRR14393912	28280	G	C	1	2021-04-06	United States
N_3_V	N	3	SRR14393912	28281	A	T	0,999159	2021-04-06	United States
N_3_E	N	3	SRR14393912	28282	T	A	0,998322	2021-04-06	United States
N_203_K	N	203	SRR14393912	28881	G	A	0,998435	2021-04-06	United States
N_204_R	N	204	SRR14393912	28883	G	C	0,998439	2021-04-06	United States
N_235_F	N	235	SRR14393912	28977	C	T	0,998439	2021-04-06	United States
ORF1ab_1001_I	ORF1ab	1001	SRR14393913	3267	C	T	1	2021-04-06	United States
ORF1ab_1380_T	ORF1ab	1380	SRR14393913	4403	G	A	0,998555	2021-04-06	United States
ORF1ab_1708_D	ORF1ab	1708	SRR14393913	5388	C	A	1	2021-04-06	United States
ORF1ab_2144_NA	ORF1ab	2144	SRR14393913	6696	C	+T	0,085	2021-04-06	United States
ORF1ab_2230_T	ORF1ab	2230	SRR14393913	6954	T	C	0,998081	2021-04-06	United States
ORF1ab_2259_I	ORF1ab	2259	SRR14393913	7042	G	T	0,998127	2021-04-06	United States
ORF1ab_3674_NA	ORF1ab	3674	SRR14393913	11287	G	-TCTGGTTTT	0,998004	2021-04-06	United States
ORF1ab_218_L	ORF1ab	218	SRR14393913	14120	C	T	1	2021-04-06	United States
ORF1ab_314_L	ORF1ab	314	SRR14393913	14408	C	T	1	2021-04-06	United States
ORF1ab_2172_NA	ORF1ab	2172	SRR14393913	19983	C	+T	0,0511222	2021-04-06	United States
S_68_NA	S	68	SRR14393913	21764	A	-TACATG	1	2021-04-06	United States
S_143_NA	S	143	SRR14393913	21990	T	-TTA	0,994543	2021-04-06	United States
S_501_Y	S	501	SRR14393913	23063	A	T	1	2021-04-06	United States
S_555_NA	S	555	SRR14393913	23227	T	+A	0,11928	2021-04-06	United States
S_556_K	S	556	SRR14393913	23230	C	A	0,998205	2021-04-06	United States
S_570_D	S	570	SRR14393913	23271	C	A	0,998467	2021-04-06	United States
S_614_G	S	614	SRR14393913	23403	A	G	1	2021-04-06	United States
S_681_H	S	681	SRR14393913	23604	C	A	1	2021-04-06	United States
S_716_I	S	716	SRR14393913	23709	C	T	1	2021-04-06	United States
S_982_A	S	982	SRR14393913	24506	T	G	0,999403	2021-04-06	United States
S_1118_H	S	1118	SRR14393913	24914	G	C	1	2021-04-06	United States
ORF8_27_*	ORF8	27	SRR14393913	27972	C	T	1	2021-04-06	United States
ORF8_52_I	ORF8	52	SRR14393913	28048	G	T	1	2021-04-06	United States
ORF8_61_F	ORF8	61	SRR14393913	28075	G	T	1	2021-04-06	United States
ORF8_68_*	ORF8	68	SRR14393913	28095	A	T	1	2021-04-06	United States
ORF8_73_C	ORF8	73	SRR14393913	28111	A	G	0,999364	2021-04-06	United States
N_3_H	N	3	SRR14393913	28280	G	C	1	2021-04-06	United States
N_3_V	N	3	SRR14393913	28281	A	T	1	2021-04-06	United States
N_3_E	N	3	SRR14393913	28282	T	A	1	2021-04-06	United States
N_203_K	N	203	SRR14393913	28881	G	A	1	2021-04-06	United States
N_204_R	N	204	SRR14393913	28883	G	C	0,999654	2021-04-06	United States
N_235_F	N	235	SRR14393913	28977	C	T	0,99965	2021-04-06	United States
ORF1ab_1001_I	ORF1ab	1001	SRR14393914	3267	C	T	1	2021-04-06	United States
ORF1ab_1168_I	ORF1ab	1168	SRR14393914	3768	C	T	0,998998	2021-04-06	United States
ORF1ab_1708_D	ORF1ab	1708	SRR14393914	5388	C	A	1	2021-04-06	United States
ORF1ab_2144_NA	ORF1ab	2144	SRR14393914	6696	C	+T	0,0696126	2021-04-06	United States
ORF1ab_2230_T	ORF1ab	2230	SRR14393914	6954	T	C	0,999324	2021-04-06	United States
ORF1ab_3674_NA	ORF1ab	3674	SRR14393914	11287	G	-TCTGGTTTT	0,992063	2021-04-06	United States
ORF1ab_3966_R	ORF1ab	3966	SRR14393914	12162	A	G	0,998236	2021-04-06	United States
ORF1ab_314_L	ORF1ab	314	SRR14393914	14408	C	T	0,999237	2021-04-06	United States
ORF1ab_1383_R	ORF1ab	1383	SRR14393914	17615	A	G	1	2021-04-06	United States
ORF1ab_2557_R	ORF1ab	2557	SRR14393914	21137	A	G	0,998813	2021-04-06	United States
S_153_T	S	153	SRR14393914	22020	T	C	0,998056	2021-04-06	United States
S_501_Y	S	501	SRR14393914	23063	A	T	0,999147	2021-04-06	United States
S_570_D	S	570	SRR14393914	23271	C	A	0,997949	2021-04-06	United States
S_614_G	S	614	SRR14393914	23403	A	G	0,998984	2021-04-06	United States
S_681_H	S	681	SRR14393914	23604	C	A	0,998138	2021-04-06	United States
S_716_I	S	716	SRR14393914	23709	C	T	1	2021-04-06	United States
S_982_A	S	982	SRR14393914	24506	T	G	0,999414	2021-04-06	United States
S_1118_H	S	1118	SRR14393914	24914	G	C	1	2021-04-06	United States
S_1191_N	S	1191	SRR14393914	25135	G	T	0,997912	2021-04-06	United States
ORF3a_97_I	ORF3a	97	SRR14393914	25681	G	A	0,886682	2021-04-06	United States
M_161_V	M	161	SRR14393914	27003	A	G	0,998664	2021-04-06	United States
ORF8_27_*	ORF8	27	SRR14393914	27972	C	T	1	2021-04-06	United States
ORF8_52_I	ORF8	52	SRR14393914	28048	G	T	1	2021-04-06	United States
ORF8_73_C	ORF8	73	SRR14393914	28111	A	G	0,99892	2021-04-06	United States
N_3_H	N	3	SRR14393914	28280	G	C	0,997954	2021-04-06	United States
N_3_V	N	3	SRR14393914	28281	A	T	0,998637	2021-04-06	United States
N_3_E	N	3	SRR14393914	28282	T	A	0,998638	2021-04-06	United States
N_151_L	N	151	SRR14393914	28725	C	T	0,907239	2021-04-06	United States
N_203_K	N	203	SRR14393914	28881	G	A	0,999392	2021-04-06	United States
N_204_R	N	204	SRR14393914	28883	G	C	1	2021-04-06	United States
N_235_F	N	235	SRR14393914	28977	C	T	1	2021-04-06	United States
N_336_V	N	336	SRR14393914	29280	C	T	1	2021-04-06	United States
ORF1ab_1001_I	ORF1ab	1001	SRR14393915	3267	C	T	1	2021-04-06	United States
ORF1ab_1708_D	ORF1ab	1708	SRR14393915	5388	C	A	1	2021-04-06	United States
ORF1ab_2144_NA	ORF1ab	2144	SRR14393915	6696	C	+T	0,0667915	2021-04-06	United States
ORF1ab_2230_T	ORF1ab	2230	SRR14393915	6954	T	C	1	2021-04-06	United States
ORF1ab_2259_I	ORF1ab	2259	SRR14393915	7042	G	T	0,999326	2021-04-06	United States
ORF1ab_3674_NA	ORF1ab	3674	SRR14393915	11287	G	-TCTGGTTTT	0,991944	2021-04-06	United States
ORF1ab_218_L	ORF1ab	218	SRR14393915	14120	C	T	1	2021-04-06	United States
ORF1ab_314_L	ORF1ab	314	SRR14393915	14408	C	T	1	2021-04-06	United States
S_68_NA	S	68	SRR14393915	21764	A	-TACATG	0,996888	2021-04-06	United States
S_143_NA	S	143	SRR14393915	21990	T	-TTA	0,992358	2021-04-06	United States
S_501_Y	S	501	SRR14393915	23063	A	T	0,998964	2021-04-06	United States
S_570_D	S	570	SRR14393915	23271	C	A	0,998972	2021-04-06	United States
S_614_G	S	614	SRR14393915	23403	A	G	0,998979	2021-04-06	United States
S_681_H	S	681	SRR14393915	23604	C	A	1	2021-04-06	United States
S_716_I	S	716	SRR14393915	23709	C	T	0,997967	2021-04-06	United States
S_982_A	S	982	SRR14393915	24506	T	G	0,997692	2021-04-06	United States
S_1118_H	S	1118	SRR14393915	24914	G	C	1	2021-04-06	United States
ORF8_27_*	ORF8	27	SRR14393915	27972	C	T	0,998639	2021-04-06	United States
ORF8_52_I	ORF8	52	SRR14393915	28048	G	T	0,998611	2021-04-06	United States
ORF8_61_F	ORF8	61	SRR14393915	28075	G	T	0,995845	2021-04-06	United States
ORF8_68_*	ORF8	68	SRR14393915	28095	A	T	0,997222	2021-04-06	United States
ORF8_73_C	ORF8	73	SRR14393915	28111	A	G	0,999442	2021-04-06	United States
N_3_H	N	3	SRR14393915	28280	G	C	0,999246	2021-04-06	United States
N_3_V	N	3	SRR14393915	28281	A	T	0,999246	2021-04-06	United States
N_3_E	N	3	SRR14393915	28282	T	A	1	2021-04-06	United States
N_203_K	N	203	SRR14393915	28881	G	A	1	2021-04-06	United States
N_204_R	N	204	SRR14393915	28883	G	C	0,998655	2021-04-06	United States
N_235_F	N	235	SRR14393915	28977	C	T	1	2021-04-06	United States
ORF1ab_1001_I	ORF1ab	1001	SRR14393916	3267	C	T	0,997773	2021-04-06	United States
ORF1ab_1708_D	ORF1ab	1708	SRR14393916	5388	C	A	1	2021-04-06	United States
ORF1ab_2144_NA	ORF1ab	2144	SRR14393916	6696	C	+T	0,0776699	2021-04-06	United States
ORF1ab_2221_S	ORF1ab	2221	SRR14393916	6926	C	T	0,997633	2021-04-06	United States
ORF1ab_2230_T	ORF1ab	2230	SRR14393916	6954	T	C	1	2021-04-06	United States
ORF1ab_3353_R	ORF1ab	3353	SRR14393916	10323	A	G	0,981308	2021-04-06	United States
ORF1ab_3674_NA	ORF1ab	3674	SRR14393916	11287	G	-TCTGGTTTT	0,9936	2021-04-06	United States
ORF1ab_3748_I	ORF1ab	3748	SRR14393916	11507	G	A	0,99742	2021-04-06	United States
ORF1ab_4061_L	ORF1ab	4061	SRR14393916	12446	A	T	0,987245	2021-04-06	United States
ORF1ab_314_L	ORF1ab	314	SRR14393916	14408	C	T	1	2021-04-06	United States
ORF1ab_833_NA	ORF1ab	833	SRR14393916	15965	G	+T	0,0683371	2021-04-06	United States
S_68_NA	S	68	SRR14393916	21764	A	-TACATG	0,997942	2021-04-06	United States
S_143_NA	S	143	SRR14393916	21990	T	-TTA	0,982646	2021-04-06	United States
S_501_Y	S	501	SRR14393916	23063	A	T	1	2021-04-06	United States
S_520_S	S	520	SRR14393916	23120	G	T	0,999013	2021-04-06	United States
S_570_D	S	570	SRR14393916	23271	C	A	1	2021-04-06	United States
S_614_G	S	614	SRR14393916	23403	A	G	1	2021-04-06	United States
S_681_H	S	681	SRR14393916	23604	C	A	1	2021-04-06	United States
S_716_I	S	716	SRR14393916	23709	C	T	1	2021-04-06	United States
S_982_A	S	982	SRR14393916	24506	T	G	1	2021-04-06	United States
S_1118_H	S	1118	SRR14393916	24914	G	C	1	2021-04-06	United States
ORF8_27_*	ORF8	27	SRR14393916	27972	C	T	1	2021-04-06	United States
ORF8_52_I	ORF8	52	SRR14393916	28048	G	T	1	2021-04-06	United States
ORF8_73_C	ORF8	73	SRR14393916	28111	A	G	1	2021-04-06	United States
N_3_H	N	3	SRR14393916	28280	G	C	1	2021-04-06	United States
N_3_V	N	3	SRR14393916	28281	A	T	1	2021-04-06	United States
N_3_E	N	3	SRR14393916	28282	T	A	1	2021-04-06	United States
N_203_K	N	203	SRR14393916	28881	G	A	0,999221	2021-04-06	United States
N_204_R	N	204	SRR14393916	28883	G	C	0,999219	2021-04-06	United States
N_235_F	N	235	SRR14393916	28977	C	T	1	2021-04-06	United States
N_260_NA	N	260	SRR14393916	29051	C	+A	0,0768278	2021-04-06	United States
ORF1ab_1001_I	ORF1ab	1001	SRR14393917	3267	C	T	1	2021-04-06	United States
ORF1ab_2230_T	ORF1ab	2230	SRR14393917	6954	T	C	1	2021-04-06	United States
ORF1ab_2259_I	ORF1ab	2259	SRR14393917	7042	G	T	1	2021-04-06	United States
ORF1ab_3674_NA	ORF1ab	3674	SRR14393917	11287	G	-TCTGGTTTT	0,99508	2021-04-06	United States
ORF1ab_218_L	ORF1ab	218	SRR14393917	14120	C	T	0,998764	2021-04-06	United States
ORF1ab_314_L	ORF1ab	314	SRR14393917	14408	C	T	1	2021-04-06	United States
ORF1ab_1426_D	ORF1ab	1426	SRR14393917	17743	A	G	0,999296	2021-04-06	United States
S_68_NA	S	68	SRR14393917	21764	A	-TACATG	0,99806	2021-04-06	United States
S_143_NA	S	143	SRR14393917	21990	T	-TTA	0,990403	2021-04-06	United States
S_501_Y	S	501	SRR14393917	23063	A	T	0,99875	2021-04-06	United States
S_570_D	S	570	SRR14393917	23271	C	A	0,999133	2021-04-06	United States
S_614_G	S	614	SRR14393917	23403	A	G	0,999571	2021-04-06	United States
S_681_H	S	681	SRR14393917	23604	C	A	1	2021-04-06	United States
S_716_I	S	716	SRR14393917	23709	C	T	0,998902	2021-04-06	United States
S_736_I	S	736	SRR14393917	23768	G	A	1	2021-04-06	United States
S_982_A	S	982	SRR14393917	24506	T	G	0,999579	2021-04-06	United States
S_1118_H	S	1118	SRR14393917	24914	G	C	0,998788	2021-04-06	United States
ORF8_27_*	ORF8	27	SRR14393917	27972	C	T	0,991597	2021-04-06	United States
ORF8_52_I	ORF8	52	SRR14393917	28048	G	T	0,991597	2021-04-06	United States
ORF8_61_F	ORF8	61	SRR14393917	28075	G	T	0,991667	2021-04-06	United States
ORF8_68_*	ORF8	68	SRR14393917	28095	A	T	0,983471	2021-04-06	United States
ORF8_73_C	ORF8	73	SRR14393917	28111	A	G	0,998504	2021-04-06	United States
N_3_H	N	3	SRR14393917	28280	G	C	1	2021-04-06	United States
N_3_V	N	3	SRR14393917	28281	A	T	1	2021-04-06	United States
N_3_E	N	3	SRR14393917	28282	T	A	0,998772	2021-04-06	United States
N_203_K	N	203	SRR14393917	28881	G	A	0,99915	2021-04-06	United States
N_204_R	N	204	SRR14393917	28883	G	C	0,999788	2021-04-06	United States
N_235_F	N	235	SRR14393917	28977	C	T	0,999785	2021-04-06	United States
ORF1ab_1001_I	ORF1ab	1001	SRR14393918	3267	C	T	1	2021-04-04	United States
ORF1ab_1090_C	ORF1ab	1090	SRR14393918	3534	A	G	0,999178	2021-04-04	United States
ORF1ab_1708_D	ORF1ab	1708	SRR14393918	5388	C	A	1	2021-04-04	United States
ORF1ab_2230_T	ORF1ab	2230	SRR14393918	6954	T	C	1	2021-04-04	United States
ORF1ab_3581_Q	ORF1ab	3581	SRR14393918	11008	C	A	1	2021-04-04	United States
ORF1ab_218_L	ORF1ab	218	SRR14393918	14120	C	T	0,998031	2021-04-04	United States
ORF1ab_314_L	ORF1ab	314	SRR14393918	14408	C	T	1	2021-04-04	United States
ORF1ab_1975_S	ORF1ab	1975	SRR14393918	19390	C	T	0,996656	2021-04-04	United States
S_68_NA	S	68	SRR14393918	21764	A	-TACATG	0,99684	2021-04-04	United States
S_143_NA	S	143	SRR14393918	21990	T	-TTA	0,978896	2021-04-04	United States
S_501_Y	S	501	SRR14393918	23063	A	T	1	2021-04-04	United States
S_570_D	S	570	SRR14393918	23271	C	A	1	2021-04-04	United States
S_614_G	S	614	SRR14393918	23403	A	G	1	2021-04-04	United States
S_681_H	S	681	SRR14393918	23604	C	A	1	2021-04-04	United States
S_716_I	S	716	SRR14393918	23709	C	T	1	2021-04-04	United States
S_982_A	S	982	SRR14393918	24506	T	G	1	2021-04-04	United States
S_1118_H	S	1118	SRR14393918	24914	G	C	1	2021-04-04	United States
ORF8_27_*	ORF8	27	SRR14393918	27972	C	T	1	2021-04-04	United States
ORF8_52_I	ORF8	52	SRR14393918	28048	G	T	1	2021-04-04	United States
ORF8_68_*	ORF8	68	SRR14393918	28095	A	T	1	2021-04-04	United States
ORF8_73_C	ORF8	73	SRR14393918	28111	A	G	0,998791	2021-04-04	United States
N_3_H	N	3	SRR14393918	28280	G	C	1	2021-04-04	United States
N_3_V	N	3	SRR14393918	28281	A	T	1	2021-04-04	United States
N_3_E	N	3	SRR14393918	28282	T	A	1	2021-04-04	United States
N_203_K	N	203	SRR14393918	28881	G	A	1	2021-04-04	United States
N_204_R	N	204	SRR14393918	28883	G	C	1	2021-04-04	United States
N_235_F	N	235	SRR14393918	28977	C	T	1	2021-04-04	United States
ORF1ab_1001_I	ORF1ab	1001	SRR14393919	3267	C	T	1	2021-04-06	United States
ORF1ab_1314_T	ORF1ab	1314	SRR14393919	4205	G	A	1	2021-04-06	United States
ORF1ab_1708_D	ORF1ab	1708	SRR14393919	5388	C	A	0,97931	2021-04-06	United States
ORF1ab_2230_T	ORF1ab	2230	SRR14393919	6954	T	C	1	2021-04-06	United States
ORF1ab_2259_I	ORF1ab	2259	SRR14393919	7042	G	T	1	2021-04-06	United States
ORF1ab_3674_NA	ORF1ab	3674	SRR14393919	11287	G	-TCTGGTTTT	0,998039	2021-04-06	United States
ORF1ab_218_L	ORF1ab	218	SRR14393919	14120	C	T	0,996936	2021-04-06	United States
ORF1ab_314_L	ORF1ab	314	SRR14393919	14408	C	T	1	2021-04-06	United States
ORF1ab_1426_D	ORF1ab	1426	SRR14393919	17743	A	G	0,996522	2021-04-06	United States
ORF1ab_1531_NA	ORF1ab	1531	SRR14393919	18058	C	+T	0,0633188	2021-04-06	United States
ORF1ab_2172_NA	ORF1ab	2172	SRR14393919	19983	C	+T	0,0503597	2021-04-06	United States
S_68_NA	S	68	SRR14393919	21764	A	-TACATG	0,998084	2021-04-06	United States
S_143_NA	S	143	SRR14393919	21990	T	-TTA	0,998066	2021-04-06	United States
S_221_L	S	221	SRR14393919	22224	C	T	0,995588	2021-04-06	United States
S_501_Y	S	501	SRR14393919	23063	A	T	0,99661	2021-04-06	United States
S_570_D	S	570	SRR14393919	23271	C	A	0,998571	2021-04-06	United States
S_614_G	S	614	SRR14393919	23403	A	G	1	2021-04-06	United States
S_681_H	S	681	SRR14393919	23604	C	A	1	2021-04-06	United States
S_716_I	S	716	SRR14393919	23709	C	T	1	2021-04-06	United States
S_982_A	S	982	SRR14393919	24506	T	G	1	2021-04-06	United States
S_1118_H	S	1118	SRR14393919	24914	G	C	1	2021-04-06	United States
ORF8_27_*	ORF8	27	SRR14393919	27972	C	T	1	2021-04-06	United States
ORF8_52_I	ORF8	52	SRR14393919	28048	G	T	1	2021-04-06	United States
ORF8_61_F	ORF8	61	SRR14393919	28075	G	T	1	2021-04-06	United States
ORF8_68_*	ORF8	68	SRR14393919	28095	A	T	1	2021-04-06	United States
ORF8_73_C	ORF8	73	SRR14393919	28111	A	G	1	2021-04-06	United States
N_3_H	N	3	SRR14393919	28280	G	C	1	2021-04-06	United States
N_3_V	N	3	SRR14393919	28281	A	T	0,999117	2021-04-06	United States
N_3_E	N	3	SRR14393919	28282	T	A	0,997373	2021-04-06	United States
N_203_K	N	203	SRR14393919	28881	G	A	1	2021-04-06	United States
N_204_R	N	204	SRR14393919	28883	G	C	0,999306	2021-04-06	United States
N_235_F	N	235	SRR14393919	28977	C	T	1	2021-04-06	United States
ORF1ab_1001_I	ORF1ab	1001	SRR14393921	3267	C	T	1	2021-04-06	United States
ORF1ab_1708_D	ORF1ab	1708	SRR14393921	5388	C	A	1	2021-04-06	United States
ORF1ab_2144_NA	ORF1ab	2144	SRR14393921	6696	C	+T	0,0978628	2021-04-06	United States
ORF1ab_2230_T	ORF1ab	2230	SRR14393921	6954	T	C	1	2021-04-06	United States
ORF1ab_2259_I	ORF1ab	2259	SRR14393921	7042	G	T	0,998893	2021-04-06	United States
ORF1ab_3674_NA	ORF1ab	3674	SRR14393921	11287	G	-TCTGGTTTT	0,993998	2021-04-06	United States
ORF1ab_218_L	ORF1ab	218	SRR14393921	14120	C	T	0,998989	2021-04-06	United States
ORF1ab_314_L	ORF1ab	314	SRR14393921	14408	C	T	0,996454	2021-04-06	United States
ORF1ab_833_NA	ORF1ab	833	SRR14393921	15965	G	+T	0,0565858	2021-04-06	United States
ORF1ab_2180_V	ORF1ab	2180	SRR14393921	20006	G	T	0,995283	2021-04-06	United States
S_68_NA	S	68	SRR14393921	21764	A	-TACATG	1	2021-04-06	United States
S_143_NA	S	143	SRR14393921	21990	T	-TTA	0,988275	2021-04-06	United States
S_501_Y	S	501	SRR14393921	23063	A	T	1	2021-04-06	United States
S_570_D	S	570	SRR14393921	23271	C	A	1	2021-04-06	United States
S_614_G	S	614	SRR14393921	23403	A	G	1	2021-04-06	United States
S_681_H	S	681	SRR14393921	23604	C	A	1	2021-04-06	United States
S_716_I	S	716	SRR14393921	23709	C	T	1	2021-04-06	United States
S_982_A	S	982	SRR14393921	24506	T	G	1	2021-04-06	United States
S_1118_H	S	1118	SRR14393921	24914	G	C	1	2021-04-06	United States
S_1199_G	S	1199	SRR14393921	25158	A	G	0,997653	2021-04-06	United States
ORF3a_224_C	ORF3a	224	SRR14393921	26062	G	T	0,996852	2021-04-06	United States
ORF7a_110_T	ORF7a	110	SRR14393921	27722	T	C	0,997076	2021-04-06	United States
ORF8_27_*	ORF8	27	SRR14393921	27972	C	T	1	2021-04-06	United States
ORF8_52_I	ORF8	52	SRR14393921	28048	G	T	1	2021-04-06	United States
ORF8_61_F	ORF8	61	SRR14393921	28075	G	T	0,992157	2021-04-06	United States
ORF8_68_*	ORF8	68	SRR14393921	28095	A	T	0,992248	2021-04-06	United States
ORF8_73_C	ORF8	73	SRR14393921	28111	A	G	0,998962	2021-04-06	United States
N_3_H	N	3	SRR14393921	28280	G	C	0,998912	2021-04-06	United States
N_3_V	N	3	SRR14393921	28281	A	T	1	2021-04-06	United States
N_3_E	N	3	SRR14393921	28282	T	A	1	2021-04-06	United States
N_203_K	N	203	SRR14393921	28881	G	A	1	2021-04-06	United States
N_204_R	N	204	SRR14393921	28883	G	C	0,999172	2021-04-06	United States
N_235_F	N	235	SRR14393921	28977	C	T	1	2021-04-06	United States
ORF1ab_1001_I	ORF1ab	1001	SRR14393922	3267	C	T	1	2021-04-06	United States
ORF1ab_1708_D	ORF1ab	1708	SRR14393922	5388	C	A	0,997567	2021-04-06	United States
ORF1ab_2144_NA	ORF1ab	2144	SRR14393922	6696	C	+T	0,0642093	2021-04-06	United States
ORF1ab_2230_T	ORF1ab	2230	SRR14393922	6954	T	C	0,99871	2021-04-06	United States
ORF1ab_2259_I	ORF1ab	2259	SRR14393922	7042	G	T	0,998693	2021-04-06	United States
ORF1ab_3674_NA	ORF1ab	3674	SRR14393922	11287	G	-TCTGGTTTT	0,990512	2021-04-06	United States
ORF1ab_218_L	ORF1ab	218	SRR14393922	14120	C	T	0,998765	2021-04-06	United States
ORF1ab_314_L	ORF1ab	314	SRR14393922	14408	C	T	1	2021-04-06	United States
S_68_NA	S	68	SRR14393922	21764	A	-TACATG	0,993304	2021-04-06	United States
S_143_NA	S	143	SRR14393922	21990	T	-TTA	0,975	2021-04-06	United States
S_501_Y	S	501	SRR14393922	23063	A	T	1	2021-04-06	United States
S_570_D	S	570	SRR14393922	23271	C	A	0,994485	2021-04-06	United States
S_614_G	S	614	SRR14393922	23403	A	G	1	2021-04-06	United States
S_681_H	S	681	SRR14393922	23604	C	A	0,996441	2021-04-06	United States
S_716_I	S	716	SRR14393922	23709	C	T	0,992883	2021-04-06	United States
S_982_A	S	982	SRR14393922	24506	T	G	1	2021-04-06	United States
S_1118_H	S	1118	SRR14393922	24914	G	C	0,998538	2021-04-06	United States
ORF8_27_*	ORF8	27	SRR14393922	27972	C	T	1	2021-04-06	United States
ORF8_52_I	ORF8	52	SRR14393922	28048	G	T	1	2021-04-06	United States
ORF8_61_F	ORF8	61	SRR14393922	28075	G	T	0,997537	2021-04-06	United States
ORF8_68_*	ORF8	68	SRR14393922	28095	A	T	0,997525	2021-04-06	United States
ORF8_73_C	ORF8	73	SRR14393922	28111	A	G	0,998957	2021-04-06	United States
N_3_H	N	3	SRR14393922	28280	G	C	0,998862	2021-04-06	United States
N_3_V	N	3	SRR14393922	28281	A	T	0,996591	2021-04-06	United States
N_3_E	N	3	SRR14393922	28282	T	A	0,998866	2021-04-06	United States
N_203_K	N	203	SRR14393922	28881	G	A	0,999011	2021-04-06	United States
N_204_R	N	204	SRR14393922	28883	G	C	0,99901	2021-04-06	United States
N_235_F	N	235	SRR14393922	28977	C	T	0,998993	2021-04-06	United States
ORF10_29_*	ORF10	29	SRR14393922	29642	C	T	0,994698	2021-04-06	United States
ORF1ab_1001_I	ORF1ab	1001	SRR14393923	3267	C	T	1	2021-04-06	United States
ORF1ab_1708_D	ORF1ab	1708	SRR14393923	5388	C	A	0,998818	2021-04-06	United States
ORF1ab_2230_T	ORF1ab	2230	SRR14393923	6954	T	C	1	2021-04-06	United States
ORF1ab_3423_Y	ORF1ab	3423	SRR14393923	10533	G	A	1	2021-04-06	United States
ORF1ab_3674_NA	ORF1ab	3674	SRR14393923	11287	G	-TCTGGTTTT	0,996082	2021-04-06	United States
ORF1ab_218_L	ORF1ab	218	SRR14393923	14120	C	T	0,999444	2021-04-06	United States
ORF1ab_314_L	ORF1ab	314	SRR14393923	14408	C	T	0,999137	2021-04-06	United States
ORF1ab_1975_S	ORF1ab	1975	SRR14393923	19390	C	T	1	2021-04-06	United States
S_68_NA	S	68	SRR14393923	21764	A	-TACATG	0,997814	2021-04-06	United States
S_143_NA	S	143	SRR14393923	21990	T	-TTA	0,998881	2021-04-06	United States
S_501_Y	S	501	SRR14393923	23063	A	T	0,999231	2021-04-06	United States
S_570_D	S	570	SRR14393923	23271	C	A	0,999314	2021-04-06	United States
S_614_G	S	614	SRR14393923	23403	A	G	0,998653	2021-04-06	United States
S_681_H	S	681	SRR14393923	23604	C	A	1	2021-04-06	United States
S_716_I	S	716	SRR14393923	23709	C	T	0,998542	2021-04-06	United States
S_982_A	S	982	SRR14393923	24506	T	G	1	2021-04-06	United States
S_1118_H	S	1118	SRR14393923	24914	G	C	1	2021-04-06	United States
ORF8_27_*	ORF8	27	SRR14393923	27972	C	T	1	2021-04-06	United States
ORF8_52_I	ORF8	52	SRR14393923	28048	G	T	1	2021-04-06	United States
ORF8_68_*	ORF8	68	SRR14393923	28095	A	T	0,998483	2021-04-06	United States
ORF8_73_C	ORF8	73	SRR14393923	28111	A	G	1	2021-04-06	United States
N_3_H	N	3	SRR14393923	28280	G	C	1	2021-04-06	United States
N_3_V	N	3	SRR14393923	28281	A	T	1	2021-04-06	United States
N_3_E	N	3	SRR14393923	28282	T	A	1	2021-04-06	United States
N_203_K	N	203	SRR14393923	28881	G	A	0,999562	2021-04-06	United States
N_204_R	N	204	SRR14393923	28883	G	C	0,999562	2021-04-06	United States
N_235_F	N	235	SRR14393923	28977	C	T	1	2021-04-06	United States
ORF1ab_1008_I	ORF1ab	1008	SRR14393924	3287	G	A	0,996132	2021-04-06	United States
ORF1ab_1188_L	ORF1ab	1188	SRR14393924	3828	C	T	1	2021-04-06	United States
ORF1ab_1795_Q	ORF1ab	1795	SRR14393924	5648	A	C	0,99634	2021-04-06	United States
ORF1ab_2071_F	ORF1ab	2071	SRR14393924	6476	G	T	0,998611	2021-04-06	United States
ORF1ab_2121_I	ORF1ab	2121	SRR14393924	6627	C	T	0,997442	2021-04-06	United States
ORF1ab_2144_NA	ORF1ab	2144	SRR14393924	6696	C	+T	0,0928668	2021-04-06	United States
ORF1ab_3674_NA	ORF1ab	3674	SRR14393924	11287	G	-TCTGGTTTT	0,991337	2021-04-06	United States
ORF1ab_4075_S	ORF1ab	4075	SRR14393924	12488	C	T	1	2021-04-06	United States
ORF1ab_314_L	ORF1ab	314	SRR14393924	14408	C	T	0,998501	2021-04-06	United States
ORF1ab_833_NA	ORF1ab	833	SRR14393924	15965	G	+T	0,0860759	2021-04-06	United States
ORF1ab_1264_D	ORF1ab	1264	SRR14393924	17259	G	T	0,99816	2021-04-06	United States
S_3_NA	S	3	SRR14393924	21569	G	+T	0,0646275	2021-04-06	United States
S_5_F	S	5	SRR14393924	21575	C	T	0,966463	2021-04-06	United States
S_18_F	S	18	SRR14393924	21614	C	T	1	2021-04-06	United States
S_20_N	S	20	SRR14393924	21621	C	A	0,999042	2021-04-06	United States
S_26_S	S	26	SRR14393924	21638	C	T	1	2021-04-06	United States
S_138_Y	S	138	SRR14393924	21974	G	T	0,998544	2021-04-06	United States
S_190_S	S	190	SRR14393924	22132	G	T	0,976378	2021-04-06	United States
S_417_T	S	417	SRR14393924	22812	A	C	0,999403	2021-04-06	United States
S_484_K	S	484	SRR14393924	23012	G	A	0,998351	2021-04-06	United States
S_501_Y	S	501	SRR14393924	23063	A	T	1	2021-04-06	United States
S_614_G	S	614	SRR14393924	23403	A	G	0,997494	2021-04-06	United States
S_655_Y	S	655	SRR14393924	23525	C	T	0,997642	2021-04-06	United States
S_1027_I	S	1027	SRR14393924	24642	C	T	0,998343	2021-04-06	United States
S_1176_F	S	1176	SRR14393924	25088	G	T	0,995763	2021-04-06	United States
ORF3a_253_P	ORF3a	253	SRR14393924	26149	T	C	0,996148	2021-04-06	United States
ORF8_92_K	ORF8	92	SRR14393924	28167	G	A	0,998798	2021-04-06	United States
N_80_R	N	80	SRR14393924	28512	C	G	0,987212	2021-04-06	United States
N_202_C	N	202	SRR14393924	28877	A	T	0,991674	2021-04-06	United States
N_202_T	N	202	SRR14393924	28878	G	C	0,992593	2021-04-06	United States
N_203_K	N	203	SRR14393924	28881	G	A	1	2021-04-06	United States
N_204_R	N	204	SRR14393924	28883	G	C	1	2021-04-06	United States
N_260_NA	N	260	SRR14393924	29051	C	+A	0,0603604	2021-04-06	United States
ORF1ab_928_Y	ORF1ab	928	SRR14393925	3047	G	T	1	2021-04-06	United States
ORF1ab_1001_I	ORF1ab	1001	SRR14393925	3267	C	T	1	2021-04-06	United States
ORF1ab_1708_D	ORF1ab	1708	SRR14393925	5388	C	A	0,996109	2021-04-06	United States
ORF1ab_3603_NA	ORF1ab	3603	SRR14393925	11074	C	-T	0,0502283	2021-04-06	United States
ORF1ab_3674_NA	ORF1ab	3674	SRR14393925	11287	G	-TCTGGTTTT	0,995522	2021-04-06	United States
ORF1ab_218_L	ORF1ab	218	SRR14393925	14120	C	T	0,996982	2021-04-06	United States
ORF1ab_314_L	ORF1ab	314	SRR14393925	14408	C	T	1	2021-04-06	United States
S_68_NA	S	68	SRR14393925	21764	A	-TACATG	0,988532	2021-04-06	United States
S_143_NA	S	143	SRR14393925	21990	T	-TTA	0,993182	2021-04-06	United States
S_501_Y	S	501	SRR14393925	23063	A	T	1	2021-04-06	United States
S_570_D	S	570	SRR14393925	23271	C	A	1	2021-04-06	United States
S_614_G	S	614	SRR14393925	23403	A	G	0,998851	2021-04-06	United States
S_681_H	S	681	SRR14393925	23604	C	A	1	2021-04-06	United States
S_716_I	S	716	SRR14393925	23709	C	T	1	2021-04-06	United States
S_982_A	S	982	SRR14393925	24506	T	G	1	2021-04-06	United States
S_1118_H	S	1118	SRR14393925	24914	G	C	1	2021-04-06	United States
ORF3a_99_S	ORF3a	99	SRR14393925	25687	G	T	0,999067	2021-04-06	United States
ORF8_27_*	ORF8	27	SRR14393925	27972	C	T	1	2021-04-06	United States
ORF8_52_I	ORF8	52	SRR14393925	28048	G	T	1	2021-04-06	United States
ORF8_61_F	ORF8	61	SRR14393925	28075	G	T	1	2021-04-06	United States
ORF8_68_*	ORF8	68	SRR14393925	28095	A	T	1	2021-04-06	United States
ORF8_73_C	ORF8	73	SRR14393925	28111	A	G	0,998907	2021-04-06	United States
ORF8_115_C	ORF8	115	SRR14393925	28236	C	T	0,998544	2021-04-06	United States
N_3_H	N	3	SRR14393925	28280	G	C	0,996764	2021-04-06	United States
N_3_V	N	3	SRR14393925	28281	A	T	0,996757	2021-04-06	United States
N_3_E	N	3	SRR14393925	28282	T	A	0,99676	2021-04-06	United States
N_203_K	N	203	SRR14393925	28881	G	A	0,999327	2021-04-06	United States
N_204_R	N	204	SRR14393925	28883	G	C	1	2021-04-06	United States
N_208_G	N	208	SRR14393925	28896	C	G	0,998665	2021-04-06	United States
N_235_F	N	235	SRR14393925	28977	C	T	0,99864	2021-04-06	United States
ORF10_29_*	ORF10	29	SRR14393925	29642	C	T	0,998648	2021-04-06	United States
ORF1ab_859_V	ORF1ab	859	SRR14393926	2841	C	T	0,990881	2021-04-06	United States
ORF1ab_1001_I	ORF1ab	1001	SRR14393926	3267	C	T	0,993228	2021-04-06	United States
ORF1ab_1708_D	ORF1ab	1708	SRR14393926	5388	C	A	0,994778	2021-04-06	United States
ORF1ab_2144_NA	ORF1ab	2144	SRR14393926	6696	C	+T	0,113793	2021-04-06	United States
ORF1ab_2230_T	ORF1ab	2230	SRR14393926	6954	T	C	0,999048	2021-04-06	United States
ORF1ab_2259_I	ORF1ab	2259	SRR14393926	7042	G	T	0,99806	2021-04-06	United States
ORF1ab_3674_NA	ORF1ab	3674	SRR14393926	11287	G	-TCTGGTTTT	0,986828	2021-04-06	United States
ORF1ab_3959_N	ORF1ab	3959	SRR14393926	12141	C	A	0,99478	2021-04-06	United States
ORF1ab_218_L	ORF1ab	218	SRR14393926	14120	C	T	0,998633	2021-04-06	United States
ORF1ab_314_L	ORF1ab	314	SRR14393926	14408	C	T	1	2021-04-06	United States
ORF1ab_833_NA	ORF1ab	833	SRR14393926	15965	G	+T	0,055758	2021-04-06	United States
ORF1ab_1504_F	ORF1ab	1504	SRR14393926	17977	C	T	0,11068	2021-04-06	United States
S_68_NA	S	68	SRR14393926	21764	A	-TACATG	0,998596	2021-04-06	United States
S_143_NA	S	143	SRR14393926	21990	T	-TTA	0,975989	2021-04-06	United States
S_501_Y	S	501	SRR14393926	23063	A	T	1	2021-04-06	United States
S_570_D	S	570	SRR14393926	23271	C	A	0,994273	2021-04-06	United States
S_614_G	S	614	SRR14393926	23403	A	G	1	2021-04-06	United States
S_681_H	S	681	SRR14393926	23604	C	A	1	2021-04-06	United States
S_716_I	S	716	SRR14393926	23709	C	T	0,993377	2021-04-06	United States
S_982_A	S	982	SRR14393926	24506	T	G	0,999158	2021-04-06	United States
S_1118_H	S	1118	SRR14393926	24914	G	C	0,997294	2021-04-06	United States
ORF3a_78_Y	ORF3a	78	SRR14393926	25624	C	T	0,997629	2021-04-06	United States
ORF7a_62_*	ORF7a	62	SRR14393926	27577	C	T	0,991501	2021-04-06	United States
ORF8_27_*	ORF8	27	SRR14393926	27972	C	T	0,995885	2021-04-06	United States
ORF8_52_I	ORF8	52	SRR14393926	28048	G	T	0,995833	2021-04-06	United States
ORF8_68_*	ORF8	68	SRR14393926	28095	A	T	0,995902	2021-04-06	United States
ORF8_73_C	ORF8	73	SRR14393926	28111	A	G	0,997959	2021-04-06	United States
N_3_H	N	3	SRR14393926	28280	G	C	0,997927	2021-04-06	United States
N_3_V	N	3	SRR14393926	28281	A	T	0,995863	2021-04-06	United States
N_3_E	N	3	SRR14393926	28282	T	A	0,997932	2021-04-06	United States
N_203_K	N	203	SRR14393926	28881	G	A	0,992718	2021-04-06	United States
N_204_R	N	204	SRR14393926	28883	G	C	0,991079	2021-04-06	United States
N_235_F	N	235	SRR14393926	28977	C	T	0,991093	2021-04-06	United States
N_260_NA	N	260	SRR14393926	29051	C	+A	0,0561167	2021-04-06	United States
ORF1ab_1001_I	ORF1ab	1001	SRR14393927	3267	C	T	0,997379	2021-04-06	United States
ORF1ab_1093_I	ORF1ab	1093	SRR14393927	3543	C	T	0,778315	2021-04-06	United States
ORF1ab_1708_D	ORF1ab	1708	SRR14393927	5388	C	A	1	2021-04-06	United States
ORF1ab_2144_NA	ORF1ab	2144	SRR14393927	6696	C	+T	0,0570292	2021-04-06	United States
ORF1ab_2230_T	ORF1ab	2230	SRR14393927	6954	T	C	1	2021-04-06	United States
ORF1ab_2259_I	ORF1ab	2259	SRR14393927	7042	G	T	1	2021-04-06	United States
ORF1ab_3674_NA	ORF1ab	3674	SRR14393927	11287	G	-TCTGGTTTT	0,991971	2021-04-06	United States
ORF1ab_218_L	ORF1ab	218	SRR14393927	14120	C	T	0,999448	2021-04-06	United States
ORF1ab_314_L	ORF1ab	314	SRR14393927	14408	C	T	1	2021-04-06	United States
S_68_NA	S	68	SRR14393927	21764	A	-TACATG	0,997717	2021-04-06	United States
S_143_NA	S	143	SRR14393927	21990	T	-TTA	0,982353	2021-04-06	United States
S_190_K	S	190	SRR14393927	22131	G	A	0,998794	2021-04-06	United States
S_501_Y	S	501	SRR14393927	23063	A	T	1	2021-04-06	United States
S_570_D	S	570	SRR14393927	23271	C	A	0,999029	2021-04-06	United States
S_614_G	S	614	SRR14393927	23403	A	G	1	2021-04-06	United States
S_681_H	S	681	SRR14393927	23604	C	A	1	2021-04-06	United States
S_716_I	S	716	SRR14393927	23709	C	T	1	2021-04-06	United States
S_982_A	S	982	SRR14393927	24506	T	G	0,998844	2021-04-06	United States
S_1118_H	S	1118	SRR14393927	24914	G	C	0,99907	2021-04-06	United States
ORF8_27_*	ORF8	27	SRR14393927	27972	C	T	1	2021-04-06	United States
ORF8_52_I	ORF8	52	SRR14393927	28048	G	T	0,997763	2021-04-06	United States
ORF8_61_F	ORF8	61	SRR14393927	28075	G	T	1	2021-04-06	United States
ORF8_68_*	ORF8	68	SRR14393927	28095	A	T	1	2021-04-06	United States
ORF8_73_C	ORF8	73	SRR14393927	28111	A	G	1	2021-04-06	United States
N_3_H	N	3	SRR14393927	28280	G	C	1	2021-04-06	United States
N_3_V	N	3	SRR14393927	28281	A	T	1	2021-04-06	United States
N_3_E	N	3	SRR14393927	28282	T	A	1	2021-04-06	United States
N_203_K	N	203	SRR14393927	28881	G	A	0,99844	2021-04-06	United States
N_204_R	N	204	SRR14393927	28883	G	C	0,99844	2021-04-06	United States
N_235_F	N	235	SRR14393927	28977	C	T	0,998947	2021-04-06	United States
ORF1ab_1001_I	ORF1ab	1001	SRR14393928	3267	C	T	0,9984	2021-04-05	United States
ORF1ab_1708_D	ORF1ab	1708	SRR14393928	5388	C	A	1	2021-04-05	United States
ORF1ab_2144_NA	ORF1ab	2144	SRR14393928	6696	C	+T	0,105665	2021-04-05	United States
ORF1ab_2230_T	ORF1ab	2230	SRR14393928	6954	T	C	0,999386	2021-04-05	United States
ORF1ab_2259_I	ORF1ab	2259	SRR14393928	7042	G	T	0,998741	2021-04-05	United States
ORF1ab_3483_F	ORF1ab	3483	SRR14393928	10712	C	T	1	2021-04-05	United States
ORF1ab_3674_NA	ORF1ab	3674	SRR14393928	11287	G	-TCTGGTTTT	0,990557	2021-04-05	United States
ORF1ab_126_E	ORF1ab	126	SRR14393928	13845	T	A	0,999244	2021-04-05	United States
ORF1ab_218_L	ORF1ab	218	SRR14393928	14120	C	T	1	2021-04-05	United States
ORF1ab_314_L	ORF1ab	314	SRR14393928	14408	C	T	1	2021-04-05	United States
ORF1ab_833_NA	ORF1ab	833	SRR14393928	15965	G	+T	0,0730259	2021-04-05	United States
S_68_NA	S	68	SRR14393928	21764	A	-TACATG	0,997875	2021-04-05	United States
S_143_NA	S	143	SRR14393928	21990	T	-TTA	0,976641	2021-04-05	United States
S_501_Y	S	501	SRR14393928	23063	A	T	0,999333	2021-04-05	United States
S_570_D	S	570	SRR14393928	23271	C	A	0,998145	2021-04-05	United States
S_614_G	S	614	SRR14393928	23403	A	G	0,998167	2021-04-05	United States
S_681_H	S	681	SRR14393928	23604	C	A	0,998155	2021-04-05	United States
S_716_I	S	716	SRR14393928	23709	C	T	1	2021-04-05	United States
S_982_A	S	982	SRR14393928	24506	T	G	1	2021-04-05	United States
S_1118_H	S	1118	SRR14393928	24914	G	C	1	2021-04-05	United States
ORF8_27_*	ORF8	27	SRR14393928	27972	C	T	1	2021-04-05	United States
ORF8_52_I	ORF8	52	SRR14393928	28048	G	T	1	2021-04-05	United States
ORF8_61_F	ORF8	61	SRR14393928	28075	G	T	1	2021-04-05	United States
ORF8_68_*	ORF8	68	SRR14393928	28095	A	T	1	2021-04-05	United States
ORF8_73_C	ORF8	73	SRR14393928	28111	A	G	0,999328	2021-04-05	United States
N_3_H	N	3	SRR14393928	28280	G	C	0,998276	2021-04-05	United States
N_3_V	N	3	SRR14393928	28281	A	T	0,997416	2021-04-05	United States
N_3_E	N	3	SRR14393928	28282	T	A	0,997416	2021-04-05	United States
N_203_K	N	203	SRR14393928	28881	G	A	0,998866	2021-04-05	United States
N_204_R	N	204	SRR14393928	28883	G	C	0,998304	2021-04-05	United States
N_235_F	N	235	SRR14393928	28977	C	T	0,998858	2021-04-05	United States
ORF1ab_1001_I	ORF1ab	1001	SRR14393929	3267	C	T	1	2021-04-05	United States
ORF1ab_1708_D	ORF1ab	1708	SRR14393929	5388	C	A	1	2021-04-05	United States
ORF1ab_2230_T	ORF1ab	2230	SRR14393929	6954	T	C	1	2021-04-05	United States
ORF1ab_2259_I	ORF1ab	2259	SRR14393929	7042	G	T	1	2021-04-05	United States
ORF1ab_3309_F	ORF1ab	3309	SRR14393929	10191	C	T	1	2021-04-05	United States
ORF1ab_3674_NA	ORF1ab	3674	SRR14393929	11287	G	-TCTGGTTTT	0,997361	2021-04-05	United States
ORF1ab_218_L	ORF1ab	218	SRR14393929	14120	C	T	1	2021-04-05	United States
ORF1ab_314_L	ORF1ab	314	SRR14393929	14408	C	T	1	2021-04-05	United States
S_68_NA	S	68	SRR14393929	21764	A	-TACATG	1	2021-04-05	United States
S_143_NA	S	143	SRR14393929	21990	T	-TTA	0,997608	2021-04-05	United States
S_501_Y	S	501	SRR14393929	23063	A	T	1	2021-04-05	United States
S_570_D	S	570	SRR14393929	23271	C	A	1	2021-04-05	United States
S_614_G	S	614	SRR14393929	23403	A	G	1	2021-04-05	United States
S_681_H	S	681	SRR14393929	23604	C	A	1	2021-04-05	United States
S_716_I	S	716	SRR14393929	23709	C	T	1	2021-04-05	United States
S_982_A	S	982	SRR14393929	24506	T	G	1	2021-04-05	United States
S_1118_H	S	1118	SRR14393929	24914	G	C	1	2021-04-05	United States
ORF8_27_*	ORF8	27	SRR14393929	27972	C	T	1	2021-04-05	United States
ORF8_52_I	ORF8	52	SRR14393929	28048	G	T	1	2021-04-05	United States
ORF8_61_F	ORF8	61	SRR14393929	28075	G	T	1	2021-04-05	United States
ORF8_68_*	ORF8	68	SRR14393929	28095	A	T	1	2021-04-05	United States
ORF8_73_C	ORF8	73	SRR14393929	28111	A	G	0,99859	2021-04-05	United States
ORF8_110_Q	ORF8	110	SRR14393929	28221	G	C	0,152482	2021-04-05	United States
N_3_H	N	3	SRR14393929	28280	G	C	0,998532	2021-04-05	United States
N_3_V	N	3	SRR14393929	28281	A	T	0,995608	2021-04-05	United States
N_3_E	N	3	SRR14393929	28282	T	A	1	2021-04-05	United States
N_203_K	N	203	SRR14393929	28881	G	A	0,998594	2021-04-05	United States
N_204_R	N	204	SRR14393929	28883	G	C	1	2021-04-05	United States
N_235_F	N	235	SRR14393929	28977	C	T	0,999298	2021-04-05	United States
ORF1ab_1001_I	ORF1ab	1001	SRR14393930	3267	C	T	1	2021-04-05	United States
ORF1ab_1708_D	ORF1ab	1708	SRR14393930	5388	C	A	1	2021-04-05	United States
ORF1ab_2144_NA	ORF1ab	2144	SRR14393930	6696	C	+T	0,103967	2021-04-05	United States
ORF1ab_2230_T	ORF1ab	2230	SRR14393930	6954	T	C	1	2021-04-05	United States
ORF1ab_2259_I	ORF1ab	2259	SRR14393930	7042	G	T	0,998311	2021-04-05	United States
ORF1ab_3222_N	ORF1ab	3222	SRR14393930	9929	G	A	1	2021-04-05	United States
ORF1ab_3674_NA	ORF1ab	3674	SRR14393930	11287	G	-TCTGGTTTT	0,994768	2021-04-05	United States
ORF1ab_4161_I	ORF1ab	4161	SRR14393930	12747	C	T	0,478528	2021-04-05	United States
ORF1ab_218_L	ORF1ab	218	SRR14393930	14120	C	T	1	2021-04-05	United States
ORF1ab_314_L	ORF1ab	314	SRR14393930	14408	C	T	1	2021-04-05	United States
ORF1ab_2179_Y	ORF1ab	2179	SRR14393930	20002	G	T	1	2021-04-05	United States
S_68_NA	S	68	SRR14393930	21764	A	-TACATG	0,997805	2021-04-05	United States
S_143_NA	S	143	SRR14393930	21990	T	-TTA	0,980456	2021-04-05	United States
S_501_Y	S	501	SRR14393930	23063	A	T	1	2021-04-05	United States
S_570_D	S	570	SRR14393930	23271	C	A	1	2021-04-05	United States
S_614_G	S	614	SRR14393930	23403	A	G	1	2021-04-05	United States
S_681_H	S	681	SRR14393930	23604	C	A	1	2021-04-05	United States
S_716_I	S	716	SRR14393930	23709	C	T	1	2021-04-05	United States
S_982_A	S	982	SRR14393930	24506	T	G	0,99765	2021-04-05	United States
S_1118_H	S	1118	SRR14393930	24914	G	C	1	2021-04-05	United States
ORF8_27_*	ORF8	27	SRR14393930	27972	C	T	1	2021-04-05	United States
ORF8_52_I	ORF8	52	SRR14393930	28048	G	T	1	2021-04-05	United States
ORF8_61_F	ORF8	61	SRR14393930	28075	G	T	0,995575	2021-04-05	United States
ORF8_68_*	ORF8	68	SRR14393930	28095	A	T	1	2021-04-05	United States
ORF8_73_C	ORF8	73	SRR14393930	28111	A	G	1	2021-04-05	United States
N_3_H	N	3	SRR14393930	28280	G	C	1	2021-04-05	United States
N_3_V	N	3	SRR14393930	28281	A	T	0,999113	2021-04-05	United States
N_3_E	N	3	SRR14393930	28282	T	A	1	2021-04-05	United States
N_203_K	N	203	SRR14393930	28881	G	A	1	2021-04-05	United States
N_204_R	N	204	SRR14393930	28883	G	C	0,99928	2021-04-05	United States
N_235_F	N	235	SRR14393930	28977	C	T	1	2021-04-05	United States
ORF1ab_1001_I	ORF1ab	1001	SRR14393931	3267	C	T	1	2021-04-05	United States
ORF1ab_1708_D	ORF1ab	1708	SRR14393931	5388	C	A	1	2021-04-05	United States
ORF1ab_2144_NA	ORF1ab	2144	SRR14393931	6696	C	+T	0,0897213	2021-04-05	United States
ORF1ab_2230_T	ORF1ab	2230	SRR14393931	6954	T	C	0,998129	2021-04-05	United States
ORF1ab_2259_I	ORF1ab	2259	SRR14393931	7042	G	T	0,998084	2021-04-05	United States
ORF1ab_3674_NA	ORF1ab	3674	SRR14393931	11287	G	-TCTGGTTTT	0,995146	2021-04-05	United States
ORF1ab_218_L	ORF1ab	218	SRR14393931	14120	C	T	0,998391	2021-04-05	United States
ORF1ab_314_L	ORF1ab	314	SRR14393931	14408	C	T	1	2021-04-05	United States
S_68_NA	S	68	SRR14393931	21764	A	-TACATG	0,998476	2021-04-05	United States
S_143_NA	S	143	SRR14393931	21990	T	-TTA	0,987597	2021-04-05	United States
S_501_Y	S	501	SRR14393931	23063	A	T	1	2021-04-05	United States
S_570_D	S	570	SRR14393931	23271	C	A	1	2021-04-05	United States
S_614_G	S	614	SRR14393931	23403	A	G	1	2021-04-05	United States
S_681_H	S	681	SRR14393931	23604	C	A	1	2021-04-05	United States
S_716_I	S	716	SRR14393931	23709	C	T	1	2021-04-05	United States
S_982_A	S	982	SRR14393931	24506	T	G	0,99916	2021-04-05	United States
S_1118_H	S	1118	SRR14393931	24914	G	C	1	2021-04-05	United States
ORF8_27_*	ORF8	27	SRR14393931	27972	C	T	1	2021-04-05	United States
ORF8_52_I	ORF8	52	SRR14393931	28048	G	T	1	2021-04-05	United States
ORF8_61_F	ORF8	61	SRR14393931	28075	G	T	1	2021-04-05	United States
ORF8_68_*	ORF8	68	SRR14393931	28095	A	T	0,99843	2021-04-05	United States
ORF8_73_C	ORF8	73	SRR14393931	28111	A	G	1	2021-04-05	United States
N_3_H	N	3	SRR14393931	28280	G	C	1	2021-04-05	United States
N_3_V	N	3	SRR14393931	28281	A	T	0,999328	2021-04-05	United States
N_3_E	N	3	SRR14393931	28282	T	A	1	2021-04-05	United States
N_203_K	N	203	SRR14393931	28881	G	A	0,99889	2021-04-05	United States
N_204_R	N	204	SRR14393931	28883	G	C	1	2021-04-05	United States
N_235_F	N	235	SRR14393931	28977	C	T	1	2021-04-05	United States
N_413_I	N	413	SRR14393931	29511	G	T	0,99913	2021-04-05	United States
ORF1ab_265_I	ORF1ab	265	SRR14393932	1059	C	T	0,99825	2021-04-05	United States
ORF1ab_2144_NA	ORF1ab	2144	SRR14393932	6696	C	+T	0,0691186	2021-04-05	United States
ORF1ab_3201_P	ORF1ab	3201	SRR14393932	9867	T	C	0,995349	2021-04-05	United States
ORF1ab_3674_NA	ORF1ab	3674	SRR14393932	11287	G	-TCTGGTTTT	0,991461	2021-04-05	United States
ORF1ab_314_L	ORF1ab	314	SRR14393932	14408	C	T	0,999128	2021-04-05	United States
ORF1ab_592_I	ORF1ab	592	SRR14393932	15243	G	T	0,99914	2021-04-05	United States
ORF1ab_1011_H	ORF1ab	1011	SRR14393932	16500	A	C	1	2021-04-05	United States
S_3_NA	S	3	SRR14393932	21569	G	+T	0,080719	2021-04-05	United States
S_5_F	S	5	SRR14393932	21575	C	T	0,999322	2021-04-05	United States
S_95_I	S	95	SRR14393932	21846	C	T	1	2021-04-05	United States
S_253_G	S	253	SRR14393932	22320	A	G	0,999664	2021-04-05	United States
S_484_K	S	484	SRR14393932	23012	G	A	0,99768	2021-04-05	United States
S_614_G	S	614	SRR14393932	23403	A	G	1	2021-04-05	United States
S_701_V	S	701	SRR14393932	23664	C	T	1	2021-04-05	United States
ORF3a_42_L	ORF3a	42	SRR14393932	25517	C	T	0,997519	2021-04-05	United States
ORF3a_57_H	ORF3a	57	SRR14393932	25563	G	T	1	2021-04-05	United States
ORF8_11_I	ORF8	11	SRR14393932	27925	C	T	0,998501	2021-04-05	United States
N_199_L	N	199	SRR14393932	28869	C	T	0,996999	2021-04-05	United States
N_234_I	N	234	SRR14393932	28975	G	A	0,99878	2021-04-05	United States
ORF1ab_1001_I	ORF1ab	1001	SRR14393933	3267	C	T	0,998339	2021-04-05	United States
ORF1ab_1708_D	ORF1ab	1708	SRR14393933	5388	C	A	0,993464	2021-04-05	United States
ORF1ab_2230_T	ORF1ab	2230	SRR14393933	6954	T	C	1	2021-04-05	United States
ORF1ab_2259_I	ORF1ab	2259	SRR14393933	7042	G	T	0,994012	2021-04-05	United States
ORF1ab_3674_NA	ORF1ab	3674	SRR14393933	11287	G	-TCTGGTTTT	0,997358	2021-04-05	United States
ORF1ab_218_L	ORF1ab	218	SRR14393933	14120	C	T	0,99422	2021-04-05	United States
ORF1ab_314_L	ORF1ab	314	SRR14393933	14408	C	T	0,998578	2021-04-05	United States
ORF1ab_833_NA	ORF1ab	833	SRR14393933	15965	G	+T	0,0873385	2021-04-05	United States
S_68_NA	S	68	SRR14393933	21764	A	-TACATG	0,998423	2021-04-05	United States
S_143_NA	S	143	SRR14393933	21990	T	-TTA	0,99687	2021-04-05	United States
S_501_Y	S	501	SRR14393933	23063	A	T	0,998875	2021-04-05	United States
S_570_D	S	570	SRR14393933	23271	C	A	0,997625	2021-04-05	United States
S_614_G	S	614	SRR14393933	23403	A	G	0,993007	2021-04-05	United States
S_681_H	S	681	SRR14393933	23604	C	A	1	2021-04-05	United States
S_716_I	S	716	SRR14393933	23709	C	T	1	2021-04-05	United States
S_982_A	S	982	SRR14393933	24506	T	G	1	2021-04-05	United States
S_1118_H	S	1118	SRR14393933	24914	G	C	0,998853	2021-04-05	United States
ORF8_27_*	ORF8	27	SRR14393933	27972	C	T	1	2021-04-05	United States
ORF8_52_I	ORF8	52	SRR14393933	28048	G	T	1	2021-04-05	United States
ORF8_61_F	ORF8	61	SRR14393933	28075	G	T	1	2021-04-05	United States
ORF8_68_*	ORF8	68	SRR14393933	28095	A	T	0,9967	2021-04-05	United States
ORF8_73_C	ORF8	73	SRR14393933	28111	A	G	0,995943	2021-04-05	United States
N_3_H	N	3	SRR14393933	28280	G	C	1	2021-04-05	United States
N_3_V	N	3	SRR14393933	28281	A	T	0,998563	2021-04-05	United States
N_3_E	N	3	SRR14393933	28282	T	A	1	2021-04-05	United States
N_203_K	N	203	SRR14393933	28881	G	A	1	2021-04-05	United States
N_204_R	N	204	SRR14393933	28883	G	C	1	2021-04-05	United States
N_235_F	N	235	SRR14393933	28977	C	T	1	2021-04-05	United States
N_260_NA	N	260	SRR14393933	29051	C	+A	0,0625652	2021-04-05	United States
ORF1ab_1001_I	ORF1ab	1001	SRR14393934	3267	C	T	1	2021-04-05	United States
ORF1ab_1708_D	ORF1ab	1708	SRR14393934	5388	C	A	1	2021-04-05	United States
ORF1ab_2019_F	ORF1ab	2019	SRR14393934	6320	G	T	0,155844	2021-04-05	United States
ORF1ab_2230_T	ORF1ab	2230	SRR14393934	6954	T	C	1	2021-04-05	United States
ORF1ab_2259_I	ORF1ab	2259	SRR14393934	7042	G	T	0,99844	2021-04-05	United States
ORF1ab_3674_NA	ORF1ab	3674	SRR14393934	11287	G	-TCTGGTTTT	0,996629	2021-04-05	United States
ORF1ab_218_L	ORF1ab	218	SRR14393934	14120	C	T	0,996727	2021-04-05	United States
ORF1ab_314_L	ORF1ab	314	SRR14393934	14408	C	T	1	2021-04-05	United States
S_68_NA	S	68	SRR14393934	21764	A	-TACATG	0,998516	2021-04-05	United States
S_143_NA	S	143	SRR14393934	21990	T	-TTA	0,989329	2021-04-05	United States
S_501_Y	S	501	SRR14393934	23063	A	T	1	2021-04-05	United States
S_570_D	S	570	SRR14393934	23271	C	A	0,996618	2021-04-05	United States
S_614_G	S	614	SRR14393934	23403	A	G	1	2021-04-05	United States
S_681_H	S	681	SRR14393934	23604	C	A	1	2021-04-05	United States
S_716_I	S	716	SRR14393934	23709	C	T	1	2021-04-05	United States
S_982_A	S	982	SRR14393934	24506	T	G	0,998466	2021-04-05	United States
S_1118_H	S	1118	SRR14393934	24914	G	C	0,998498	2021-04-05	United States
ORF8_27_*	ORF8	27	SRR14393934	27972	C	T	0,997126	2021-04-05	United States
ORF8_52_I	ORF8	52	SRR14393934	28048	G	T	1	2021-04-05	United States
ORF8_61_F	ORF8	61	SRR14393934	28075	G	T	1	2021-04-05	United States
ORF8_68_*	ORF8	68	SRR14393934	28095	A	T	0,997135	2021-04-05	United States
ORF8_73_C	ORF8	73	SRR14393934	28111	A	G	0,999079	2021-04-05	United States
N_3_H	N	3	SRR14393934	28280	G	C	1	2021-04-05	United States
N_3_V	N	3	SRR14393934	28281	A	T	1	2021-04-05	United States
N_3_E	N	3	SRR14393934	28282	T	A	0,998958	2021-04-05	United States
N_203_K	N	203	SRR14393934	28881	G	A	0,99914	2021-04-05	United States
N_204_R	N	204	SRR14393934	28883	G	C	0,999139	2021-04-05	United States
N_235_F	N	235	SRR14393934	28977	C	T	1	2021-04-05	United States
ORF1ab_913_D	ORF1ab	913	SRR14393935	3004	G	T	0,997642	2021-04-05	United States
ORF1ab_1001_I	ORF1ab	1001	SRR14393935	3267	C	T	1	2021-04-05	United States
ORF1ab_1708_D	ORF1ab	1708	SRR14393935	5388	C	A	1	2021-04-05	United States
ORF1ab_2144_NA	ORF1ab	2144	SRR14393935	6696	C	+T	0,0618389	2021-04-05	United States
ORF1ab_2230_T	ORF1ab	2230	SRR14393935	6954	T	C	0,999115	2021-04-05	United States
ORF1ab_2259_I	ORF1ab	2259	SRR14393935	7042	G	T	1	2021-04-05	United States
ORF1ab_3674_NA	ORF1ab	3674	SRR14393935	11287	G	-TCTGGTTTT	0,996314	2021-04-05	United States
ORF1ab_218_L	ORF1ab	218	SRR14393935	14120	C	T	1	2021-04-05	United States
ORF1ab_314_L	ORF1ab	314	SRR14393935	14408	C	T	1	2021-04-05	United States
S_68_NA	S	68	SRR14393935	21764	A	-TACATG	1	2021-04-05	United States
S_143_NA	S	143	SRR14393935	21990	T	-TTA	0,989726	2021-04-05	United States
S_501_Y	S	501	SRR14393935	23063	A	T	1	2021-04-05	United States
S_570_D	S	570	SRR14393935	23271	C	A	0,998571	2021-04-05	United States
S_614_G	S	614	SRR14393935	23403	A	G	0,995792	2021-04-05	United States
S_640_A	S	640	SRR14393935	23480	T	G	0,99709	2021-04-05	United States
S_681_H	S	681	SRR14393935	23604	C	A	1	2021-04-05	United States
S_716_I	S	716	SRR14393935	23709	C	T	0,996732	2021-04-05	United States
S_982_A	S	982	SRR14393935	24506	T	G	0,998337	2021-04-05	United States
S_1118_H	S	1118	SRR14393935	24914	G	C	1	2021-04-05	United States
ORF3a_240_S	ORF3a	240	SRR14393935	26110	C	T	1	2021-04-05	United States
ORF8_27_*	ORF8	27	SRR14393935	27972	C	T	1	2021-04-05	United States
ORF8_52_I	ORF8	52	SRR14393935	28048	G	T	0,996805	2021-04-05	United States
ORF8_68_*	ORF8	68	SRR14393935	28095	A	T	1	2021-04-05	United States
ORF8_73_C	ORF8	73	SRR14393935	28111	A	G	1	2021-04-05	United States
N_3_H	N	3	SRR14393935	28280	G	C	1	2021-04-05	United States
N_3_V	N	3	SRR14393935	28281	A	T	0,998737	2021-04-05	United States
N_3_E	N	3	SRR14393935	28282	T	A	1	2021-04-05	United States
N_203_K	N	203	SRR14393935	28881	G	A	1	2021-04-05	United States
N_204_R	N	204	SRR14393935	28883	G	C	1	2021-04-05	United States
N_235_F	N	235	SRR14393935	28977	C	T	1	2021-04-05	United States
ORF1ab_730_F	ORF1ab	730	SRR14393936	2453	C	T	1	2021-04-05	United States
ORF1ab_1001_I	ORF1ab	1001	SRR14393936	3267	C	T	1	2021-04-05	United States
ORF1ab_1708_D	ORF1ab	1708	SRR14393936	5388	C	A	1	2021-04-05	United States
ORF1ab_2144_NA	ORF1ab	2144	SRR14393936	6696	C	+T	0,109804	2021-04-05	United States
ORF1ab_2230_T	ORF1ab	2230	SRR14393936	6954	T	C	1	2021-04-05	United States
ORF1ab_3116_F	ORF1ab	3116	SRR14393936	9611	C	T	1	2021-04-05	United States
ORF1ab_3674_NA	ORF1ab	3674	SRR14393936	11287	G	-TCTGGTTTT	0,987086	2021-04-05	United States
ORF1ab_314_L	ORF1ab	314	SRR14393936	14408	C	T	1	2021-04-05	United States
ORF1ab_1728_D	ORF1ab	1728	SRR14393936	18651	G	T	0,999346	2021-04-05	United States
S_68_NA	S	68	SRR14393936	21764	A	-TACATG	0,997396	2021-04-05	United States
S_98_F	S	98	SRR14393936	21855	C	T	1	2021-04-05	United States
S_138_H	S	138	SRR14393936	21974	G	C	0,998243	2021-04-05	United States
S_143_NA	S	143	SRR14393936	21990	T	-TTA	0,960767	2021-04-05	United States
S_501_Y	S	501	SRR14393936	23063	A	T	1	2021-04-05	United States
S_570_D	S	570	SRR14393936	23271	C	A	1	2021-04-05	United States
S_614_G	S	614	SRR14393936	23403	A	G	1	2021-04-05	United States
S_681_H	S	681	SRR14393936	23604	C	A	1	2021-04-05	United States
S_716_I	S	716	SRR14393936	23709	C	T	0,998514	2021-04-05	United States
S_982_A	S	982	SRR14393936	24506	T	G	0,999429	2021-04-05	United States
S_1118_H	S	1118	SRR14393936	24914	G	C	0,999358	2021-04-05	United States
ORF8_27_*	ORF8	27	SRR14393936	27972	C	T	0,999215	2021-04-05	United States
ORF8_52_I	ORF8	52	SRR14393936	28048	G	T	1	2021-04-05	United States
ORF8_73_C	ORF8	73	SRR14393936	28111	A	G	0,998661	2021-04-05	United States
N_3_H	N	3	SRR14393936	28280	G	C	1	2021-04-05	United States
N_3_V	N	3	SRR14393936	28281	A	T	1	2021-04-05	United States
N_3_E	N	3	SRR14393936	28282	T	A	0,999343	2021-04-05	United States
N_8_D	N	8	SRR14393936	28295	A	G	0,998698	2021-04-05	United States
N_203_K	N	203	SRR14393936	28881	G	A	1	2021-04-05	United States
N_204_R	N	204	SRR14393936	28883	G	C	0,999356	2021-04-05	United States
N_235_F	N	235	SRR14393936	28977	C	T	0,999362	2021-04-05	United States
N_260_NA	N	260	SRR14393936	29051	C	+A	0,0653367	2021-04-05	United States
ORF1ab_1001_I	ORF1ab	1001	SRR14393937	3267	C	T	1	2021-04-05	United States
ORF1ab_1708_D	ORF1ab	1708	SRR14393937	5388	C	A	1	2021-04-05	United States
ORF1ab_2144_NA	ORF1ab	2144	SRR14393937	6696	C	+T	0,0830816	2021-04-05	United States
ORF1ab_2230_T	ORF1ab	2230	SRR14393937	6954	T	C	0,997337	2021-04-05	United States
ORF1ab_2259_I	ORF1ab	2259	SRR14393937	7042	G	T	1	2021-04-05	United States
ORF1ab_2628_H	ORF1ab	2628	SRR14393937	8147	A	C	0,991568	2021-04-05	United States
ORF1ab_3674_NA	ORF1ab	3674	SRR14393937	11287	G	-TCTGGTTTT	0,995652	2021-04-05	United States
ORF1ab_218_L	ORF1ab	218	SRR14393937	14120	C	T	0,998899	2021-04-05	United States
ORF1ab_314_L	ORF1ab	314	SRR14393937	14408	C	T	0,997409	2021-04-05	United States
ORF1ab_833_NA	ORF1ab	833	SRR14393937	15965	G	+T	0,0573248	2021-04-05	United States
S_68_NA	S	68	SRR14393937	21764	A	-TACATG	1	2021-04-05	United States
S_143_NA	S	143	SRR14393937	21990	T	-TTA	0,986564	2021-04-05	United States
S_501_Y	S	501	SRR14393937	23063	A	T	1	2021-04-05	United States
S_570_D	S	570	SRR14393937	23271	C	A	1	2021-04-05	United States
S_614_G	S	614	SRR14393937	23403	A	G	1	2021-04-05	United States
S_681_H	S	681	SRR14393937	23604	C	A	1	2021-04-05	United States
S_716_I	S	716	SRR14393937	23709	C	T	0,996721	2021-04-05	United States
S_982_A	S	982	SRR14393937	24506	T	G	1	2021-04-05	United States
S_1118_H	S	1118	SRR14393937	24914	G	C	1	2021-04-05	United States
ORF8_27_*	ORF8	27	SRR14393937	27972	C	T	1	2021-04-05	United States
ORF8_52_I	ORF8	52	SRR14393937	28048	G	T	1	2021-04-05	United States
ORF8_61_F	ORF8	61	SRR14393937	28075	G	T	0,995455	2021-04-05	United States
ORF8_68_*	ORF8	68	SRR14393937	28095	A	T	1	2021-04-05	United States
ORF8_73_C	ORF8	73	SRR14393937	28111	A	G	1	2021-04-05	United States
N_3_H	N	3	SRR14393937	28280	G	C	1	2021-04-05	United States
N_3_V	N	3	SRR14393937	28281	A	T	1	2021-04-05	United States
N_3_E	N	3	SRR14393937	28282	T	A	0,998569	2021-04-05	United States
N_203_K	N	203	SRR14393937	28881	G	A	1	2021-04-05	United States
N_204_R	N	204	SRR14393937	28883	G	C	0,999087	2021-04-05	United States
N_235_F	N	235	SRR14393937	28977	C	T	1	2021-04-05	United States
N_260_NA	N	260	SRR14393937	29051	C	+A	0,05074	2021-04-05	United States
ORF10_29_*	ORF10	29	SRR14393937	29642	C	T	0,997555	2021-04-05	United States
ORF1ab_1001_I	ORF1ab	1001	SRR14393938	3267	C	T	1	2021-04-05	United States
ORF1ab_1708_D	ORF1ab	1708	SRR14393938	5388	C	A	1	2021-04-05	United States
ORF1ab_2144_NA	ORF1ab	2144	SRR14393938	6696	C	+T	0,0731822	2021-04-05	United States
ORF1ab_2230_T	ORF1ab	2230	SRR14393938	6954	T	C	1	2021-04-05	United States
ORF1ab_3674_NA	ORF1ab	3674	SRR14393938	11287	G	-TCTGGTTTT	0,991692	2021-04-05	United States
ORF1ab_218_L	ORF1ab	218	SRR14393938	14120	C	T	1	2021-04-05	United States
ORF1ab_314_L	ORF1ab	314	SRR14393938	14408	C	T	1	2021-04-05	United States
ORF1ab_1975_S	ORF1ab	1975	SRR14393938	19390	C	T	0,998549	2021-04-05	United States
ORF1ab_2658_F	ORF1ab	2658	SRR14393938	21440	C	T	0,999356	2021-04-05	United States
S_68_NA	S	68	SRR14393938	21764	A	-TACATG	0,999111	2021-04-05	United States
S_143_NA	S	143	SRR14393938	21990	T	-TTA	0,991437	2021-04-05	United States
S_501_Y	S	501	SRR14393938	23063	A	T	1	2021-04-05	United States
S_570_D	S	570	SRR14393938	23271	C	A	1	2021-04-05	United States
S_614_G	S	614	SRR14393938	23403	A	G	1	2021-04-05	United States
S_681_H	S	681	SRR14393938	23604	C	A	1	2021-04-05	United States
S_716_I	S	716	SRR14393938	23709	C	T	1	2021-04-05	United States
S_982_A	S	982	SRR14393938	24506	T	G	0,997218	2021-04-05	United States
S_1118_H	S	1118	SRR14393938	24914	G	C	1	2021-04-05	United States
ORF8_27_*	ORF8	27	SRR14393938	27972	C	T	1	2021-04-05	United States
ORF8_52_I	ORF8	52	SRR14393938	28048	G	T	1	2021-04-05	United States
ORF8_68_*	ORF8	68	SRR14393938	28095	A	T	1	2021-04-05	United States
ORF8_72_R	ORF8	72	SRR14393938	28108	A	G	0,999519	2021-04-05	United States
ORF8_73_C	ORF8	73	SRR14393938	28111	A	G	1	2021-04-05	United States
N_3_H	N	3	SRR14393938	28280	G	C	0,999304	2021-04-05	United States
N_3_V	N	3	SRR14393938	28281	A	T	0,999305	2021-04-05	United States
N_3_E	N	3	SRR14393938	28282	T	A	0,998609	2021-04-05	United States
N_203_K	N	203	SRR14393938	28881	G	A	1	2021-04-05	United States
N_204_R	N	204	SRR14393938	28883	G	C	0,999343	2021-04-05	United States
N_218_S	N	218	SRR14393938	28925	G	T	0,999349	2021-04-05	United States
N_235_F	N	235	SRR14393938	28977	C	T	1	2021-04-05	United States
ORF1ab_265_I	ORF1ab	265	SRR14393939	1059	C	T	0,997895	2021-04-05	United States
ORF1ab_486_V	ORF1ab	486	SRR14393939	1722	C	T	0,995646	2021-04-05	United States
ORF1ab_2144_NA	ORF1ab	2144	SRR14393939	6696	C	+T	0,0507545	2021-04-05	United States
ORF1ab_3352_F	ORF1ab	3352	SRR14393939	10319	C	T	0,994455	2021-04-05	United States
ORF1ab_3675_F	ORF1ab	3675	SRR14393939	11289	C	T	0,998435	2021-04-05	United States
ORF1ab_3729_R	ORF1ab	3729	SRR14393939	11451	A	G	0,999071	2021-04-05	United States
ORF1ab_314_L	ORF1ab	314	SRR14393939	14408	C	T	1	2021-04-05	United States
ORF1ab_833_NA	ORF1ab	833	SRR14393939	15965	G	+T	0,0520024	2021-04-05	United States
ORF1ab_1653_D	ORF1ab	1653	SRR14393939	18424	A	G	0,993258	2021-04-05	United States
ORF1ab_2613_C	ORF1ab	2613	SRR14393939	21304	C	T	0,997333	2021-04-05	United States
S_614_G	S	614	SRR14393939	23403	A	G	1	2021-04-05	United States
S_677_P	S	677	SRR14393939	23592	A	C	0,98855	2021-04-05	United States
ORF3a_57_H	ORF3a	57	SRR14393939	25563	G	T	0,992063	2021-04-05	United States
ORF3a_172_V	ORF3a	172	SRR14393939	25907	G	T	0,997484	2021-04-05	United States
ORF8_24_L	ORF8	24	SRR14393939	27964	C	T	1	2021-04-05	United States
N_67_S	N	67	SRR14393939	28472	C	T	0,983806	2021-04-05	United States
N_199_L	N	199	SRR14393939	28869	C	T	0,997854	2021-04-05	United States
ORF1ab_212_L	ORF1ab	212	SRR14393940	900	C	T	0,999473	2021-04-05	United States
ORF1ab_1196_V	ORF1ab	1196	SRR14393940	3852	A	T	1	2021-04-05	United States
ORF1ab_2511_N	ORF1ab	2511	SRR14393940	7798	G	T	0,999171	2021-04-05	United States
ORF1ab_2936_I	ORF1ab	2936	SRR14393940	9072	C	T	0,998441	2021-04-05	United States
ORF1ab_3209_V	ORF1ab	3209	SRR14393940	9891	C	T	1	2021-04-05	United States
ORF1ab_3284_I	ORF1ab	3284	SRR14393940	10116	C	T	1	2021-04-05	United States
ORF1ab_3674_NA	ORF1ab	3674	SRR14393940	11287	G	-TCTGGTTTT	0,990127	2021-04-05	United States
ORF1ab_314_L	ORF1ab	314	SRR14393940	14408	C	T	1	2021-04-05	United States
ORF1ab_2371_M	ORF1ab	2371	SRR14393940	20578	G	A	1	2021-04-05	United States
S_95_I	S	95	SRR14393940	21846	C	T	0,998896	2021-04-05	United States
S_143_NA	S	143	SRR14393940	21990	T	-TTA	0,988999	2021-04-05	United States
S_484_K	S	484	SRR14393940	23012	G	A	1	2021-04-05	United States
S_614_G	S	614	SRR14393940	23403	A	G	0,999361	2021-04-05	United States
S_681_H	S	681	SRR14393940	23604	C	A	1	2021-04-05	United States
S_796_H	S	796	SRR14393940	23948	G	C	0,999147	2021-04-05	United States
M_82_T	M	82	SRR14393940	26767	T	C	1	2021-04-05	United States
ORF7b_44_NA	ORF7b	44	SRR14393940	27886	A	-AACGAACATGAAATT	0,99061	2021-04-05	United States
ORF8_23_*	ORF8	23	SRR14393940	27960	C	T	1	2021-04-05	United States
ORF8_106_*	ORF8	106	SRR14393940	28209	G	T	0,998804	2021-04-05	United States
N_144_N	N	144	SRR14393940	28703	G	A	0,998203	2021-04-05	United States
N_203_K	N	203	SRR14393940	28881	G	A	0,99923	2021-04-05	United States
N_204_R	N	204	SRR14393940	28883	G	C	0,99808	2021-04-05	United States
N_208_NA	N	208	SRR14393940	28895	G	-CTA	0,997346	2021-04-05	United States
ORF1ab_514_R	ORF1ab	514	SRR14393941	1805	G	A	0,994404	2021-04-05	United States
ORF1ab_1001_I	ORF1ab	1001	SRR14393941	3267	C	T	1	2021-04-05	United States
ORF1ab_1708_D	ORF1ab	1708	SRR14393941	5388	C	A	1	2021-04-05	United States
ORF1ab_2230_T	ORF1ab	2230	SRR14393941	6954	T	C	1	2021-04-05	United States
ORF1ab_2579_G	ORF1ab	2579	SRR14393941	8001	A	G	0,995683	2021-04-05	United States
ORF1ab_3674_NA	ORF1ab	3674	SRR14393941	11287	G	-TCTGGTTTT	0,988981	2021-04-05	United States
ORF1ab_314_L	ORF1ab	314	SRR14393941	14408	C	T	1	2021-04-05	United States
S_68_NA	S	68	SRR14393941	21764	A	-TACATG	0,998138	2021-04-05	United States
S_143_NA	S	143	SRR14393941	21990	T	-TTA	0,994361	2021-04-05	United States
S_501_Y	S	501	SRR14393941	23063	A	T	1	2021-04-05	United States
S_570_D	S	570	SRR14393941	23271	C	A	1	2021-04-05	United States
S_614_G	S	614	SRR14393941	23403	A	G	0,998634	2021-04-05	United States
S_681_H	S	681	SRR14393941	23604	C	A	1	2021-04-05	United States
S_716_I	S	716	SRR14393941	23709	C	T	1	2021-04-05	United States
S_982_A	S	982	SRR14393941	24506	T	G	0,990598	2021-04-05	United States
S_1118_H	S	1118	SRR14393941	24914	G	C	1	2021-04-05	United States
M_88_L	M	88	SRR14393941	26784	G	T	0,99422	2021-04-05	United States
ORF8_27_*	ORF8	27	SRR14393941	27972	C	T	1	2021-04-05	United States
ORF8_52_I	ORF8	52	SRR14393941	28048	G	T	0,996	2021-04-05	United States
ORF8_68_*	ORF8	68	SRR14393941	28095	A	T	1	2021-04-05	United States
ORF8_73_C	ORF8	73	SRR14393941	28111	A	G	0,998881	2021-04-05	United States
N_3_H	N	3	SRR14393941	28280	G	C	1	2021-04-05	United States
N_3_V	N	3	SRR14393941	28281	A	T	1	2021-04-05	United States
N_3_E	N	3	SRR14393941	28282	T	A	0,997709	2021-04-05	United States
N_134_V	N	134	SRR14393941	28674	C	T	0,993031	2021-04-05	United States
N_203_K	N	203	SRR14393941	28881	G	A	0,999188	2021-04-05	United States
N_204_R	N	204	SRR14393941	28883	G	C	1	2021-04-05	United States
N_235_F	N	235	SRR14393941	28977	C	T	1	2021-04-05	United States
ORF1ab_1001_I	ORF1ab	1001	SRR14393942	3267	C	T	1	2021-04-05	United States
ORF1ab_1708_D	ORF1ab	1708	SRR14393942	5388	C	A	0,997118	2021-04-05	United States
ORF1ab_2144_NA	ORF1ab	2144	SRR14393942	6696	C	+T	0,118541	2021-04-05	United States
ORF1ab_2230_T	ORF1ab	2230	SRR14393942	6954	T	C	1	2021-04-05	United States
ORF1ab_2259_I	ORF1ab	2259	SRR14393942	7042	G	T	0,997297	2021-04-05	United States
ORF1ab_3674_NA	ORF1ab	3674	SRR14393942	11287	G	-TCTGGTTTT	0,989975	2021-04-05	United States
ORF1ab_218_L	ORF1ab	218	SRR14393942	14120	C	T	1	2021-04-05	United States
ORF1ab_314_L	ORF1ab	314	SRR14393942	14408	C	T	1	2021-04-05	United States
ORF1ab_833_NA	ORF1ab	833	SRR14393942	15965	G	+T	0,111532	2021-04-05	United States
S_68_NA	S	68	SRR14393942	21764	A	-TACATG	0,997001	2021-04-05	United States
S_143_NA	S	143	SRR14393942	21990	T	-TTA	0,97678	2021-04-05	United States
S_501_Y	S	501	SRR14393942	23063	A	T	1	2021-04-05	United States
S_570_D	S	570	SRR14393942	23271	C	A	1	2021-04-05	United States
S_614_G	S	614	SRR14393942	23403	A	G	0,999082	2021-04-05	United States
S_681_H	S	681	SRR14393942	23604	C	A	1	2021-04-05	United States
S_716_I	S	716	SRR14393942	23709	C	T	1	2021-04-05	United States
S_982_A	S	982	SRR14393942	24506	T	G	1	2021-04-05	United States
S_1118_H	S	1118	SRR14393942	24914	G	C	1	2021-04-05	United States
ORF8_27_*	ORF8	27	SRR14393942	27972	C	T	1	2021-04-05	United States
ORF8_52_I	ORF8	52	SRR14393942	28048	G	T	1	2021-04-05	United States
ORF8_61_F	ORF8	61	SRR14393942	28075	G	T	0,981043	2021-04-05	United States
ORF8_68_*	ORF8	68	SRR14393942	28095	A	T	1	2021-04-05	United States
ORF8_73_C	ORF8	73	SRR14393942	28111	A	G	1	2021-04-05	United States
N_3_H	N	3	SRR14393942	28280	G	C	1	2021-04-05	United States
N_3_V	N	3	SRR14393942	28281	A	T	1	2021-04-05	United States
N_3_E	N	3	SRR14393942	28282	T	A	1	2021-04-05	United States
N_203_K	N	203	SRR14393942	28881	G	A	1	2021-04-05	United States
N_204_R	N	204	SRR14393942	28883	G	C	1	2021-04-05	United States
N_235_F	N	235	SRR14393942	28977	C	T	1	2021-04-05	United States
N_260_NA	N	260	SRR14393942	29051	C	+A	0,0659264	2021-04-05	United States
ORF1ab_1196_V	ORF1ab	1196	SRR14393943	3852	A	T	0,994975	2021-04-05	United States
ORF1ab_2144_NA	ORF1ab	2144	SRR14393943	6696	C	+T	0,111842	2021-04-05	United States
ORF1ab_2511_N	ORF1ab	2511	SRR14393943	7798	G	T	0,981061	2021-04-05	United States
ORF1ab_2936_I	ORF1ab	2936	SRR14393943	9072	C	T	0,994575	2021-04-05	United States
ORF1ab_3209_V	ORF1ab	3209	SRR14393943	9891	C	T	0,995595	2021-04-05	United States
ORF1ab_3284_I	ORF1ab	3284	SRR14393943	10116	C	T	0,997089	2021-04-05	United States
ORF1ab_3674_NA	ORF1ab	3674	SRR14393943	11287	G	-TCTGGTTTT	0,987377	2021-04-05	United States
ORF1ab_3862_T	ORF1ab	3862	SRR14393943	11850	T	C	0,986577	2021-04-05	United States
ORF1ab_314_L	ORF1ab	314	SRR14393943	14408	C	T	1	2021-04-05	United States
ORF1ab_833_NA	ORF1ab	833	SRR14393943	15965	G	+T	0,103648	2021-04-05	United States
ORF1ab_2371_M	ORF1ab	2371	SRR14393943	20578	G	A	0,993289	2021-04-05	United States
ORF1ab_2513_S	ORF1ab	2513	SRR14393943	21004	G	T	0,992308	2021-04-05	United States
S_95_I	S	95	SRR14393943	21846	C	T	1	2021-04-05	United States
S_143_NA	S	143	SRR14393943	21990	T	-TTA	0,985887	2021-04-05	United States
S_484_K	S	484	SRR14393943	23012	G	A	0,997899	2021-04-05	United States
S_614_G	S	614	SRR14393943	23403	A	G	0,998447	2021-04-05	United States
S_681_H	S	681	SRR14393943	23604	C	A	1	2021-04-05	United States
S_796_H	S	796	SRR14393943	23948	G	C	0,996255	2021-04-05	United States
M_82_T	M	82	SRR14393943	26767	T	C	0,992647	2021-04-05	United States
ORF7b_44_NA	ORF7b	44	SRR14393943	27886	A	-AACGAACATGAAATT	0,986784	2021-04-05	United States
ORF8_38_S	ORF8	38	SRR14393943	28005	C	T	0,987805	2021-04-05	United States
ORF8_106_*	ORF8	106	SRR14393943	28209	G	T	0,997976	2021-04-05	United States
N_203_K	N	203	SRR14393943	28881	G	A	0,994667	2021-04-05	United States
N_204_R	N	204	SRR14393943	28883	G	C	0,995989	2021-04-05	United States
N_208_NA	N	208	SRR14393943	28895	G	-CTA	0,992302	2021-04-05	United States
N_260_NA	N	260	SRR14393943	29051	C	+A	0,0642504	2021-04-05	United States
ORF1ab_1001_I	ORF1ab	1001	SRR14393944	3267	C	T	1	2021-04-05	United States
ORF1ab_1708_D	ORF1ab	1708	SRR14393944	5388	C	A	0,998004	2021-04-05	United States
ORF1ab_2144_NA	ORF1ab	2144	SRR14393944	6696	C	+T	0,0895522	2021-04-05	United States
ORF1ab_2230_T	ORF1ab	2230	SRR14393944	6954	T	C	0,999055	2021-04-05	United States
ORF1ab_2280_I	ORF1ab	2280	SRR14393944	7104	C	T	0,99631	2021-04-05	United States
ORF1ab_3674_NA	ORF1ab	3674	SRR14393944	11287	G	-TCTGGTTTT	0,995192	2021-04-05	United States
ORF1ab_3966_R	ORF1ab	3966	SRR14393944	12162	A	G	0,998339	2021-04-05	United States
ORF1ab_314_L	ORF1ab	314	SRR14393944	14408	C	T	1	2021-04-05	United States
ORF1ab_833_NA	ORF1ab	833	SRR14393944	15965	G	+T	0,0783646	2021-04-05	United States
ORF1ab_1383_R	ORF1ab	1383	SRR14393944	17615	A	G	0,997271	2021-04-05	United States
ORF1ab_2557_R	ORF1ab	2557	SRR14393944	21137	A	G	0,999228	2021-04-05	United States
S_68_NA	S	68	SRR14393944	21764	A	-TACATG	0,998559	2021-04-05	United States
S_143_NA	S	143	SRR14393944	21990	T	-TTA	0,983533	2021-04-05	United States
S_501_Y	S	501	SRR14393944	23063	A	T	1	2021-04-05	United States
S_570_D	S	570	SRR14393944	23271	C	A	1	2021-04-05	United States
S_614_G	S	614	SRR14393944	23403	A	G	1	2021-04-05	United States
S_681_H	S	681	SRR14393944	23604	C	A	1	2021-04-05	United States
S_716_I	S	716	SRR14393944	23709	C	T	1	2021-04-05	United States
S_982_A	S	982	SRR14393944	24506	T	G	0,998494	2021-04-05	United States
S_1118_H	S	1118	SRR14393944	24914	G	C	0,998586	2021-04-05	United States
S_1191_N	S	1191	SRR14393944	25135	G	T	1	2021-04-05	United States
ORF8_27_*	ORF8	27	SRR14393944	27972	C	T	1	2021-04-05	United States
ORF8_30_L	ORF8	30	SRR14393944	27982	C	T	0,996403	2021-04-05	United States
ORF8_52_I	ORF8	52	SRR14393944	28048	G	T	1	2021-04-05	United States
ORF8_73_C	ORF8	73	SRR14393944	28111	A	G	0,999115	2021-04-05	United States
N_3_H	N	3	SRR14393944	28280	G	C	1	2021-04-05	United States
N_3_V	N	3	SRR14393944	28281	A	T	0,999193	2021-04-05	United States
N_3_E	N	3	SRR14393944	28282	T	A	1	2021-04-05	United States
N_203_K	N	203	SRR14393944	28881	G	A	0,999369	2021-04-05	United States
N_204_R	N	204	SRR14393944	28883	G	C	0,998737	2021-04-05	United States
N_235_F	N	235	SRR14393944	28977	C	T	0,999357	2021-04-05	United States
N_260_NA	N	260	SRR14393944	29051	C	+A	0,0731092	2021-04-05	United States
ORF1ab_1001_I	ORF1ab	1001	SRR14393945	3267	C	T	1	2021-04-05	United States
ORF1ab_1708_D	ORF1ab	1708	SRR14393945	5388	C	A	1	2021-04-05	United States
ORF1ab_2144_NA	ORF1ab	2144	SRR14393945	6696	C	+T	0,0672074	2021-04-05	United States
ORF1ab_2230_T	ORF1ab	2230	SRR14393945	6954	T	C	0,997625	2021-04-05	United States
ORF1ab_3353_R	ORF1ab	3353	SRR14393945	10323	A	G	0,997835	2021-04-05	United States
ORF1ab_3674_NA	ORF1ab	3674	SRR14393945	11287	G	-TCTGGTTTT	0,990758	2021-04-05	United States
ORF1ab_3966_R	ORF1ab	3966	SRR14393945	12162	A	G	0,997433	2021-04-05	United States
ORF1ab_314_L	ORF1ab	314	SRR14393945	14408	C	T	1	2021-04-05	United States
ORF1ab_833_NA	ORF1ab	833	SRR14393945	15965	G	+T	0,066131	2021-04-05	United States
ORF1ab_1383_R	ORF1ab	1383	SRR14393945	17615	A	G	1	2021-04-05	United States
ORF1ab_2557_R	ORF1ab	2557	SRR14393945	21137	A	G	1	2021-04-05	United States
S_68_NA	S	68	SRR14393945	21764	A	-TACATG	0,994709	2021-04-05	United States
S_143_NA	S	143	SRR14393945	21990	T	-TTA	0,987319	2021-04-05	United States
S_501_Y	S	501	SRR14393945	23063	A	T	1	2021-04-05	United States
S_570_D	S	570	SRR14393945	23271	C	A	1	2021-04-05	United States
S_614_G	S	614	SRR14393945	23403	A	G	1	2021-04-05	United States
S_681_H	S	681	SRR14393945	23604	C	A	1	2021-04-05	United States
S_716_I	S	716	SRR14393945	23709	C	T	1	2021-04-05	United States
S_982_A	S	982	SRR14393945	24506	T	G	1	2021-04-05	United States
S_1118_H	S	1118	SRR14393945	24914	G	C	1	2021-04-05	United States
S_1191_N	S	1191	SRR14393945	25135	G	T	1	2021-04-05	United States
ORF8_27_*	ORF8	27	SRR14393945	27972	C	T	1	2021-04-05	United States
ORF8_52_I	ORF8	52	SRR14393945	28048	G	T	1	2021-04-05	United States
ORF8_73_C	ORF8	73	SRR14393945	28111	A	G	1	2021-04-05	United States
N_3_H	N	3	SRR14393945	28280	G	C	0,995098	2021-04-05	United States
N_3_V	N	3	SRR14393945	28281	A	T	1	2021-04-05	United States
N_3_E	N	3	SRR14393945	28282	T	A	1	2021-04-05	United States
N_203_K	N	203	SRR14393945	28881	G	A	1	2021-04-05	United States
N_204_R	N	204	SRR14393945	28883	G	C	1	2021-04-05	United States
N_217_S	N	217	SRR14393945	28922	G	T	0,368624	2021-04-05	United States
N_235_F	N	235	SRR14393945	28977	C	T	0,999011	2021-04-05	United States
ORF1ab_1001_I	ORF1ab	1001	SRR14393946	3267	C	T	0,989919	2021-04-05	United States
ORF1ab_1708_D	ORF1ab	1708	SRR14393946	5388	C	A	0,985294	2021-04-05	United States
ORF1ab_2144_NA	ORF1ab	2144	SRR14393946	6696	C	+T	0,110357	2021-04-05	United States
ORF1ab_2230_T	ORF1ab	2230	SRR14393946	6954	T	C	0,998377	2021-04-05	United States
ORF1ab_2259_I	ORF1ab	2259	SRR14393946	7042	G	T	0,998336	2021-04-05	United States
ORF1ab_3674_NA	ORF1ab	3674	SRR14393946	11287	G	-TCTGGTTTT	0,991961	2021-04-05	United States
ORF1ab_218_L	ORF1ab	218	SRR14393946	14120	C	T	0,998913	2021-04-05	United States
ORF1ab_314_L	ORF1ab	314	SRR14393946	14408	C	T	0,997727	2021-04-05	United States
ORF1ab_833_NA	ORF1ab	833	SRR14393946	15965	G	+T	0,0562898	2021-04-05	United States
S_68_NA	S	68	SRR14393946	21764	A	-TACATG	1	2021-04-05	United States
S_143_NA	S	143	SRR14393946	21990	T	-TTA	0,991525	2021-04-05	United States
S_501_Y	S	501	SRR14393946	23063	A	T	0,994357	2021-04-05	United States
S_570_D	S	570	SRR14393946	23271	C	A	0,996084	2021-04-05	United States
S_613_H	S	613	SRR14393946	23401	G	T	0,996154	2021-04-05	United States
S_614_G	S	614	SRR14393946	23403	A	G	1	2021-04-05	United States
S_681_H	S	681	SRR14393946	23604	C	A	0,997506	2021-04-05	United States
S_716_I	S	716	SRR14393946	23709	C	T	0,994845	2021-04-05	United States
S_982_A	S	982	SRR14393946	24506	T	G	0,998	2021-04-05	United States
S_1118_H	S	1118	SRR14393946	24914	G	C	0,995569	2021-04-05	United States
ORF3a_15_F	ORF3a	15	SRR14393946	25437	G	T	0,990899	2021-04-05	United States
ORF7a_77_NA	ORF7a	77	SRR14393946	27622	T	-TACGTGCCAGATCAGTTTCACCTAAACTGTTCATCAGACA	0,993532	2021-04-05	United States
ORF8_27_*	ORF8	27	SRR14393946	27972	C	T	0,995726	2021-04-05	United States
ORF8_52_I	ORF8	52	SRR14393946	28048	G	T	0,995633	2021-04-05	United States
ORF8_61_F	ORF8	61	SRR14393946	28075	G	T	0,991189	2021-04-05	United States
ORF8_68_*	ORF8	68	SRR14393946	28095	A	T	0,995726	2021-04-05	United States
ORF8_73_C	ORF8	73	SRR14393946	28111	A	G	0,996591	2021-04-05	United States
N_3_H	N	3	SRR14393946	28280	G	C	0,994832	2021-04-05	United States
N_3_V	N	3	SRR14393946	28281	A	T	0,994839	2021-04-05	United States
N_3_E	N	3	SRR14393946	28282	T	A	0,992298	2021-04-05	United States
N_203_K	N	203	SRR14393946	28881	G	A	0,990325	2021-04-05	United States
N_204_R	N	204	SRR14393946	28883	G	C	0,990351	2021-04-05	United States
N_235_F	N	235	SRR14393946	28977	C	T	0,991166	2021-04-05	United States
N_260_NA	N	260	SRR14393946	29051	C	+A	0,0633363	2021-04-05	United States
ORF1ab_1001_I	ORF1ab	1001	SRR14393947	3267	C	T	1	2021-04-05	United States
ORF1ab_1708_D	ORF1ab	1708	SRR14393947	5388	C	A	1	2021-04-05	United States
ORF1ab_1890_I	ORF1ab	1890	SRR14393947	5934	C	T	1	2021-04-05	United States
ORF1ab_2144_NA	ORF1ab	2144	SRR14393947	6696	C	+T	0,0542838	2021-04-05	United States
ORF1ab_2230_T	ORF1ab	2230	SRR14393947	6954	T	C	0,997465	2021-04-05	United States
ORF1ab_3674_NA	ORF1ab	3674	SRR14393947	11287	G	-TCTGGTTTT	0,995524	2021-04-05	United States
ORF1ab_218_L	ORF1ab	218	SRR14393947	14120	C	T	0,998208	2021-04-05	United States
ORF1ab_314_L	ORF1ab	314	SRR14393947	14408	C	T	1	2021-04-05	United States
ORF1ab_1975_S	ORF1ab	1975	SRR14393947	19390	C	T	1	2021-04-05	United States
S_68_NA	S	68	SRR14393947	21764	A	-TACATG	0,987395	2021-04-05	United States
S_143_NA	S	143	SRR14393947	21990	T	-TTA	0,989316	2021-04-05	United States
S_501_Y	S	501	SRR14393947	23063	A	T	1	2021-04-05	United States
S_570_D	S	570	SRR14393947	23271	C	A	1	2021-04-05	United States
S_614_G	S	614	SRR14393947	23403	A	G	1	2021-04-05	United States
S_681_H	S	681	SRR14393947	23604	C	A	1	2021-04-05	United States
S_716_I	S	716	SRR14393947	23709	C	T	1	2021-04-05	United States
S_982_A	S	982	SRR14393947	24506	T	G	1	2021-04-05	United States
S_1118_H	S	1118	SRR14393947	24914	G	C	1	2021-04-05	United States
ORF8_27_*	ORF8	27	SRR14393947	27972	C	T	1	2021-04-05	United States
ORF8_52_I	ORF8	52	SRR14393947	28048	G	T	1	2021-04-05	United States
ORF8_68_*	ORF8	68	SRR14393947	28095	A	T	1	2021-04-05	United States
ORF8_73_C	ORF8	73	SRR14393947	28111	A	G	1	2021-04-05	United States
N_3_H	N	3	SRR14393947	28280	G	C	1	2021-04-05	United States
N_3_V	N	3	SRR14393947	28281	A	T	1	2021-04-05	United States
N_3_E	N	3	SRR14393947	28282	T	A	1	2021-04-05	United States
N_199_L	N	199	SRR14393947	28869	C	T	0,0915493	2021-04-05	United States
N_203_K	N	203	SRR14393947	28881	G	A	0,998429	2021-04-05	United States
N_204_R	N	204	SRR14393947	28883	G	C	0,996858	2021-04-05	United States
N_235_F	N	235	SRR14393947	28977	C	T	0,996855	2021-04-05	United States
ORF1ab_265_I	ORF1ab	265	SRR14393948	1059	C	T	1	2021-04-05	United States
ORF1ab_3352_F	ORF1ab	3352	SRR14393948	10319	C	T	1	2021-04-05	United States
ORF1ab_3729_R	ORF1ab	3729	SRR14393948	11451	A	G	0,998403	2021-04-05	United States
ORF1ab_314_L	ORF1ab	314	SRR14393948	14408	C	T	0,998336	2021-04-05	United States
ORF1ab_1653_D	ORF1ab	1653	SRR14393948	18424	A	G	1	2021-04-05	United States
ORF1ab_2557_R	ORF1ab	2557	SRR14393948	21137	A	G	1	2021-04-05	United States
ORF1ab_2613_C	ORF1ab	2613	SRR14393948	21304	C	T	1	2021-04-05	United States
S_614_G	S	614	SRR14393948	23403	A	G	1	2021-04-05	United States
S_677_P	S	677	SRR14393948	23592	A	C	1	2021-04-05	United States
ORF3a_57_H	ORF3a	57	SRR14393948	25563	G	T	1	2021-04-05	United States
ORF3a_172_V	ORF3a	172	SRR14393948	25907	G	T	0,998649	2021-04-05	United States
ORF8_24_L	ORF8	24	SRR14393948	27964	C	T	1	2021-04-05	United States
N_67_S	N	67	SRR14393948	28472	C	T	0,997706	2021-04-05	United States
N_199_L	N	199	SRR14393948	28869	C	T	0,999365	2021-04-05	United States
ORF1ab_265_I	ORF1ab	265	SRR14393949	1059	C	T	0,993019	2021-04-05	United States
ORF1ab_1319_R	ORF1ab	1319	SRR14393949	4221	A	G	1	2021-04-05	United States
ORF1ab_2144_NA	ORF1ab	2144	SRR14393949	6696	C	+T	0,114434	2021-04-05	United States
ORF1ab_4205_V	ORF1ab	4205	SRR14393949	12878	A	G	0,992832	2021-04-05	United States
ORF1ab_314_L	ORF1ab	314	SRR14393949	14408	C	T	1	2021-04-05	United States
ORF1ab_833_NA	ORF1ab	833	SRR14393949	15965	G	+T	0,0788246	2021-04-05	United States
ORF1ab_1183_Y	ORF1ab	1183	SRR14393949	17014	G	T	1	2021-04-05	United States
S_13_I	S	13	SRR14393949	21600	G	T	0,99572	2021-04-05	United States
S_152_C	S	152	SRR14393949	22018	G	T	0,997497	2021-04-05	United States
S_452_R	S	452	SRR14393949	22917	T	G	0,996917	2021-04-05	United States
S_614_G	S	614	SRR14393949	23403	A	G	1	2021-04-05	United States
ORF3a_57_H	ORF3a	57	SRR14393949	25563	G	T	0,996716	2021-04-05	United States
ORF8_100_L	ORF8	100	SRR14393949	28191	G	T	0,995406	2021-04-05	United States
N_205_I	N	205	SRR14393949	28887	C	T	0,989796	2021-04-05	United States
N_234_I	N	234	SRR14393949	28975	G	T	0,989575	2021-04-05	United States
N_260_NA	N	260	SRR14393949	29051	C	+A	0,0516878	2021-04-05	United States
ORF1ab_265_I	ORF1ab	265	SRR14393950	1059	C	T	1	2021-04-05	United States
ORF1ab_1319_R	ORF1ab	1319	SRR14393950	4221	A	G	1	2021-04-05	United States
ORF1ab_2144_NA	ORF1ab	2144	SRR14393950	6696	C	+T	0,12046	2021-04-05	United States
ORF1ab_4205_V	ORF1ab	4205	SRR14393950	12878	A	G	0,998734	2021-04-05	United States
ORF1ab_314_L	ORF1ab	314	SRR14393950	14408	C	T	0,999073	2021-04-05	United States
ORF1ab_1183_Y	ORF1ab	1183	SRR14393950	17014	G	T	0,998268	2021-04-05	United States
S_13_I	S	13	SRR14393950	21600	G	T	1	2021-04-05	United States
S_152_C	S	152	SRR14393950	22018	G	T	0,99897	2021-04-05	United States
S_452_R	S	452	SRR14393950	22917	T	G	0,99709	2021-04-05	United States
S_614_G	S	614	SRR14393950	23403	A	G	1	2021-04-05	United States
ORF3a_57_H	ORF3a	57	SRR14393950	25563	G	T	0,998441	2021-04-05	United States
ORF8_100_L	ORF8	100	SRR14393950	28191	G	T	1	2021-04-05	United States
N_205_I	N	205	SRR14393950	28887	C	T	1	2021-04-05	United States
N_234_I	N	234	SRR14393950	28975	G	T	0,998392	2021-04-05	United States
N_260_NA	N	260	SRR14393950	29051	C	+A	0,0532741	2021-04-05	United States
ORF1ab_1001_I	ORF1ab	1001	SRR14393951	3267	C	T	0,998088	2021-04-05	United States
ORF1ab_1708_D	ORF1ab	1708	SRR14393951	5388	C	A	1	2021-04-05	United States
ORF1ab_2230_T	ORF1ab	2230	SRR14393951	6954	T	C	1	2021-04-05	United States
ORF1ab_3603_NA	ORF1ab	3603	SRR14393951	11074	C	+T	0,108893	2021-04-05	United States
ORF1ab_3606_NA	ORF1ab	3606	SRR14393951	11082	T	-G	0,0919854	2021-04-05	United States
ORF1ab_3606_F	ORF1ab	3606	SRR14393951	11083	G	T	0,998773	2021-04-05	United States
ORF1ab_3674_NA	ORF1ab	3674	SRR14393951	11287	G	-TCTGGTTTT	0,993665	2021-04-05	United States
ORF1ab_3829_F	ORF1ab	3829	SRR14393951	11750	C	T	1	2021-04-05	United States
ORF1ab_218_L	ORF1ab	218	SRR14393951	14120	C	T	0,99859	2021-04-05	United States
ORF1ab_314_L	ORF1ab	314	SRR14393951	14408	C	T	1	2021-04-05	United States
ORF1ab_1975_S	ORF1ab	1975	SRR14393951	19390	C	T	0,99858	2021-04-05	United States
S_68_NA	S	68	SRR14393951	21764	A	-TACATG	1	2021-04-05	United States
S_143_NA	S	143	SRR14393951	21990	T	-TTA	0,991131	2021-04-05	United States
S_501_Y	S	501	SRR14393951	23063	A	T	1	2021-04-05	United States
S_570_D	S	570	SRR14393951	23271	C	A	0,999387	2021-04-05	United States
S_614_G	S	614	SRR14393951	23403	A	G	1	2021-04-05	United States
S_681_H	S	681	SRR14393951	23604	C	A	1	2021-04-05	United States
S_716_I	S	716	SRR14393951	23709	C	T	1	2021-04-05	United States
S_982_A	S	982	SRR14393951	24506	T	G	0,99957	2021-04-05	United States
S_1118_H	S	1118	SRR14393951	24914	G	C	1	2021-04-05	United States
ORF8_27_*	ORF8	27	SRR14393951	27972	C	T	1	2021-04-05	United States
ORF8_52_I	ORF8	52	SRR14393951	28048	G	T	0,998485	2021-04-05	United States
ORF8_68_*	ORF8	68	SRR14393951	28095	A	T	0,998516	2021-04-05	United States
ORF8_73_C	ORF8	73	SRR14393951	28111	A	G	0,999539	2021-04-05	United States
N_3_H	N	3	SRR14393951	28280	G	C	0,999436	2021-04-05	United States
N_3_V	N	3	SRR14393951	28281	A	T	0,999435	2021-04-05	United States
N_3_E	N	3	SRR14393951	28282	T	A	1	2021-04-05	United States
N_203_K	N	203	SRR14393951	28881	G	A	0,999634	2021-04-05	United States
N_204_R	N	204	SRR14393951	28883	G	C	0,999634	2021-04-05	United States
N_235_F	N	235	SRR14393951	28977	C	T	1	2021-04-05	United States
ORF1ab_599_V	ORF1ab	599	SRR14393952	2061	C	T	0,998663	2021-04-05	United States
ORF1ab_1001_I	ORF1ab	1001	SRR14393952	3267	C	T	1	2021-04-05	United States
ORF1ab_1708_D	ORF1ab	1708	SRR14393952	5388	C	A	0,998821	2021-04-05	United States
ORF1ab_2144_NA	ORF1ab	2144	SRR14393952	6696	C	+T	0,118746	2021-04-05	United States
ORF1ab_2230_T	ORF1ab	2230	SRR14393952	6954	T	C	0,999261	2021-04-05	United States
ORF1ab_3674_NA	ORF1ab	3674	SRR14393952	11287	G	-TCTGGTTTT	0,99531	2021-04-05	United States
ORF1ab_3966_R	ORF1ab	3966	SRR14393952	12162	A	G	0,998294	2021-04-05	United States
ORF1ab_314_L	ORF1ab	314	SRR14393952	14408	C	T	1	2021-04-05	United States
ORF1ab_833_NA	ORF1ab	833	SRR14393952	15965	G	+T	0,0519172	2021-04-05	United States
ORF1ab_1383_R	ORF1ab	1383	SRR14393952	17615	A	G	1	2021-04-05	United States
ORF1ab_2270_Y	ORF1ab	2270	SRR14393952	20275	G	T	0,997512	2021-04-05	United States
S_68_NA	S	68	SRR14393952	21764	A	-TACATG	0,989853	2021-04-05	United States
S_143_NA	S	143	SRR14393952	21990	T	-TTA	0,985748	2021-04-05	United States
S_501_Y	S	501	SRR14393952	23063	A	T	1	2021-04-05	United States
S_570_D	S	570	SRR14393952	23271	C	A	1	2021-04-05	United States
S_614_G	S	614	SRR14393952	23403	A	G	1	2021-04-05	United States
S_681_H	S	681	SRR14393952	23604	C	A	1	2021-04-05	United States
S_716_I	S	716	SRR14393952	23709	C	T	1	2021-04-05	United States
S_982_A	S	982	SRR14393952	24506	T	G	0,998588	2021-04-05	United States
S_1118_H	S	1118	SRR14393952	24914	G	C	1	2021-04-05	United States
ORF8_27_*	ORF8	27	SRR14393952	27972	C	T	0,997992	2021-04-05	United States
ORF8_52_I	ORF8	52	SRR14393952	28048	G	T	1	2021-04-05	United States
ORF8_73_C	ORF8	73	SRR14393952	28111	A	G	1	2021-04-05	United States
N_3_H	N	3	SRR14393952	28280	G	C	1	2021-04-05	United States
N_3_V	N	3	SRR14393952	28281	A	T	0,999213	2021-04-05	United States
N_3_E	N	3	SRR14393952	28282	T	A	1	2021-04-05	United States
N_173_T	N	173	SRR14393952	28790	G	A	0,0544896	2021-04-05	United States
N_203_K	N	203	SRR14393952	28881	G	A	1	2021-04-05	United States
N_204_R	N	204	SRR14393952	28883	G	C	0,998471	2021-04-05	United States
N_235_F	N	235	SRR14393952	28977	C	T	0,999226	2021-04-05	United States
N_260_NA	N	260	SRR14393952	29051	C	+A	0,0616698	2021-04-05	United States
ORF1ab_1188_L	ORF1ab	1188	SRR14393953	3828	C	T	0,99308	2021-04-05	United States
ORF1ab_1795_Q	ORF1ab	1795	SRR14393953	5648	A	C	0,994097	2021-04-05	United States
ORF1ab_2121_I	ORF1ab	2121	SRR14393953	6627	C	T	0,99537	2021-04-05	United States
ORF1ab_2144_NA	ORF1ab	2144	SRR14393953	6696	C	+T	0,0721154	2021-04-05	United States
ORF1ab_3674_NA	ORF1ab	3674	SRR14393953	11287	G	-TCTGGTTTT	0,990942	2021-04-05	United States
ORF1ab_3705_V	ORF1ab	3705	SRR14393953	11379	C	T	0,996948	2021-04-05	United States
ORF1ab_3829_F	ORF1ab	3829	SRR14393953	11750	C	T	0,996364	2021-04-05	United States
ORF1ab_314_L	ORF1ab	314	SRR14393953	14408	C	T	1	2021-04-05	United States
ORF1ab_833_NA	ORF1ab	833	SRR14393953	15965	G	+T	0,0898161	2021-04-05	United States
ORF1ab_1264_D	ORF1ab	1264	SRR14393953	17259	G	T	0,988468	2021-04-05	United States
ORF1ab_2073_L	ORF1ab	2073	SRR14393953	19684	G	T	0,993769	2021-04-05	United States
S_18_F	S	18	SRR14393953	21614	C	T	0,996032	2021-04-05	United States
S_20_N	S	20	SRR14393953	21621	C	A	0,996026	2021-04-05	United States
S_26_S	S	26	SRR14393953	21638	C	T	0,996037	2021-04-05	United States
S_138_Y	S	138	SRR14393953	21974	G	T	0,994937	2021-04-05	United States
S_190_S	S	190	SRR14393953	22132	G	T	1	2021-04-05	United States
S_417_T	S	417	SRR14393953	22812	A	C	0,9952	2021-04-05	United States
S_484_K	S	484	SRR14393953	23012	G	A	0,997546	2021-04-05	United States
S_501_Y	S	501	SRR14393953	23063	A	T	0,998742	2021-04-05	United States
S_614_G	S	614	SRR14393953	23403	A	G	0,998279	2021-04-05	United States
S_655_Y	S	655	SRR14393953	23525	C	T	0,995215	2021-04-05	United States
S_1027_I	S	1027	SRR14393953	24642	C	T	0,990897	2021-04-05	United States
S_1176_F	S	1176	SRR14393953	25088	G	T	0,995146	2021-04-05	United States
ORF3a_253_P	ORF3a	253	SRR14393953	26149	T	C	0,989145	2021-04-05	United States
ORF8_92_K	ORF8	92	SRR14393953	28167	G	A	1	2021-04-05	United States
N_80_R	N	80	SRR14393953	28512	C	G	0,995575	2021-04-05	United States
N_154_S	N	154	SRR14393953	28734	A	G	0,0774869	2021-04-05	United States
N_202_C	N	202	SRR14393953	28877	A	T	0,997305	2021-04-05	United States
N_202_T	N	202	SRR14393953	28878	G	C	0,997308	2021-04-05	United States
N_203_K	N	203	SRR14393953	28881	G	A	0,998652	2021-04-05	United States
N_204_R	N	204	SRR14393953	28883	G	C	1	2021-04-05	United States
N_260_NA	N	260	SRR14393953	29051	C	+A	0,071298	2021-04-05	United States
ORF1ab_1188_L	ORF1ab	1188	SRR14393954	3828	C	T	1	2021-04-05	United States
ORF1ab_1795_Q	ORF1ab	1795	SRR14393954	5648	A	C	0,999444	2021-04-05	United States
ORF1ab_2121_I	ORF1ab	2121	SRR14393954	6627	C	T	1	2021-04-05	United States
ORF1ab_2144_NA	ORF1ab	2144	SRR14393954	6696	C	+T	0,0943205	2021-04-05	United States
ORF1ab_3674_NA	ORF1ab	3674	SRR14393954	11287	G	-TCTGGTTTT	0,98818	2021-04-05	United States
ORF1ab_3705_V	ORF1ab	3705	SRR14393954	11379	C	T	1	2021-04-05	United States
ORF1ab_3829_F	ORF1ab	3829	SRR14393954	11750	C	T	1	2021-04-05	United States
ORF1ab_239_I	ORF1ab	239	SRR14393954	14183	C	T	0,322977	2021-04-05	United States
ORF1ab_314_L	ORF1ab	314	SRR14393954	14408	C	T	1	2021-04-05	United States
ORF1ab_833_NA	ORF1ab	833	SRR14393954	15965	G	+T	0,0624216	2021-04-05	United States
ORF1ab_1264_D	ORF1ab	1264	SRR14393954	17259	G	T	0,999329	2021-04-05	United States
ORF1ab_2073_L	ORF1ab	2073	SRR14393954	19684	G	T	0,998542	2021-04-05	United States
S_18_F	S	18	SRR14393954	21614	C	T	1	2021-04-05	United States
S_20_N	S	20	SRR14393954	21621	C	A	1	2021-04-05	United States
S_26_S	S	26	SRR14393954	21638	C	T	1	2021-04-05	United States
S_138_Y	S	138	SRR14393954	21974	G	T	0,998981	2021-04-05	United States
S_190_S	S	190	SRR14393954	22132	G	T	1	2021-04-05	United States
S_417_T	S	417	SRR14393954	22812	A	C	1	2021-04-05	United States
S_484_K	S	484	SRR14393954	23012	G	A	1	2021-04-05	United States
S_501_Y	S	501	SRR14393954	23063	A	T	1	2021-04-05	United States
S_614_G	S	614	SRR14393954	23403	A	G	0,999153	2021-04-05	United States
S_655_Y	S	655	SRR14393954	23525	C	T	1	2021-04-05	United States
S_1027_I	S	1027	SRR14393954	24642	C	T	1	2021-04-05	United States
S_1176_F	S	1176	SRR14393954	25088	G	T	0,999148	2021-04-05	United States
ORF3a_253_P	ORF3a	253	SRR14393954	26149	T	C	0,998928	2021-04-05	United States
ORF8_92_K	ORF8	92	SRR14393954	28167	G	A	0,999085	2021-04-05	United States
N_80_R	N	80	SRR14393954	28512	C	G	0,998473	2021-04-05	United States
N_202_C	N	202	SRR14393954	28877	A	T	0,9987	2021-04-05	United States
N_202_T	N	202	SRR14393954	28878	G	C	0,998696	2021-04-05	United States
N_203_K	N	203	SRR14393954	28881	G	A	1	2021-04-05	United States
N_204_R	N	204	SRR14393954	28883	G	C	1	2021-04-05	United States
ORF1ab_1188_L	ORF1ab	1188	SRR14393955	3828	C	T	0,999037	2021-04-05	United States
ORF1ab_1795_Q	ORF1ab	1795	SRR14393955	5648	A	C	0,997707	2021-04-05	United States
ORF1ab_2121_I	ORF1ab	2121	SRR14393955	6627	C	T	0,998849	2021-04-05	United States
ORF1ab_2144_NA	ORF1ab	2144	SRR14393955	6696	C	+T	0,101643	2021-04-05	United States
ORF1ab_3674_NA	ORF1ab	3674	SRR14393955	11287	G	-TCTGGTTTT	0,983635	2021-04-05	United States
ORF1ab_3705_V	ORF1ab	3705	SRR14393955	11379	C	T	0,999205	2021-04-05	United States
ORF1ab_3829_F	ORF1ab	3829	SRR14393955	11750	C	T	1	2021-04-05	United States
ORF1ab_314_L	ORF1ab	314	SRR14393955	14408	C	T	1	2021-04-05	United States
ORF1ab_833_NA	ORF1ab	833	SRR14393955	15965	G	+T	0,0626052	2021-04-05	United States
ORF1ab_1264_D	ORF1ab	1264	SRR14393955	17259	G	T	0,999147	2021-04-05	United States
ORF1ab_2073_L	ORF1ab	2073	SRR14393955	19684	G	T	0,998893	2021-04-05	United States
S_18_F	S	18	SRR14393955	21614	C	T	0,999072	2021-04-05	United States
S_20_N	S	20	SRR14393955	21621	C	A	0,999538	2021-04-05	United States
S_26_S	S	26	SRR14393955	21638	C	T	0,99907	2021-04-05	United States
S_138_Y	S	138	SRR14393955	21974	G	T	1	2021-04-05	United States
S_190_S	S	190	SRR14393955	22132	G	T	0,992188	2021-04-05	United States
S_417_T	S	417	SRR14393955	22812	A	C	0,999627	2021-04-05	United States
S_484_K	S	484	SRR14393955	23012	G	A	0,998769	2021-04-05	United States
S_501_Y	S	501	SRR14393955	23063	A	T	1	2021-04-05	United States
S_614_G	S	614	SRR14393955	23403	A	G	1	2021-04-05	United States
S_655_Y	S	655	SRR14393955	23525	C	T	0,998148	2021-04-05	United States
S_1027_I	S	1027	SRR14393955	24642	C	T	1	2021-04-05	United States
S_1176_F	S	1176	SRR14393955	25088	G	T	0,998547	2021-04-05	United States
ORF3a_253_P	ORF3a	253	SRR14393955	26149	T	C	0,999552	2021-04-05	United States
ORF8_92_K	ORF8	92	SRR14393955	28167	G	A	1	2021-04-05	United States
N_80_R	N	80	SRR14393955	28512	C	G	0,998547	2021-04-05	United States
N_145_Y	N	145	SRR14393955	28706	C	T	0,0567404	2021-04-05	United States
N_202_C	N	202	SRR14393955	28877	A	T	0,999435	2021-04-05	United States
N_202_T	N	202	SRR14393955	28878	G	C	0,998869	2021-04-05	United States
N_203_K	N	203	SRR14393955	28881	G	A	0,998873	2021-04-05	United States
N_204_R	N	204	SRR14393955	28883	G	C	0,999438	2021-04-05	United States
N_260_NA	N	260	SRR14393955	29051	C	+A	0,0619112	2021-04-05	United States
ORF1ab_1188_L	ORF1ab	1188	SRR14393956	3828	C	T	1	2021-04-05	United States
ORF1ab_1795_Q	ORF1ab	1795	SRR14393956	5648	A	C	1	2021-04-05	United States
ORF1ab_2121_I	ORF1ab	2121	SRR14393956	6627	C	T	0,998457	2021-04-05	United States
ORF1ab_2144_NA	ORF1ab	2144	SRR14393956	6696	C	+T	0,0608974	2021-04-05	United States
ORF1ab_3674_NA	ORF1ab	3674	SRR14393956	11287	G	-TCTGGTTTT	0,988796	2021-04-05	United States
ORF1ab_3705_V	ORF1ab	3705	SRR14393956	11379	C	T	1	2021-04-05	United States
ORF1ab_3829_F	ORF1ab	3829	SRR14393956	11750	C	T	1	2021-04-05	United States
ORF1ab_314_L	ORF1ab	314	SRR14393956	14408	C	T	1	2021-04-05	United States
ORF1ab_1264_D	ORF1ab	1264	SRR14393956	17259	G	T	0,997619	2021-04-05	United States
ORF1ab_2073_L	ORF1ab	2073	SRR14393956	19684	G	T	1	2021-04-05	United States
ORF1ab_2545_NA	ORF1ab	2545	SRR14393956	21101	G	+T	0,0568182	2021-04-05	United States
S_18_F	S	18	SRR14393956	21614	C	T	1	2021-04-05	United States
S_20_N	S	20	SRR14393956	21621	C	A	1	2021-04-05	United States
S_26_S	S	26	SRR14393956	21638	C	T	1	2021-04-05	United States
S_138_Y	S	138	SRR14393956	21974	G	T	0,998339	2021-04-05	United States
S_190_S	S	190	SRR14393956	22132	G	T	1	2021-04-05	United States
S_417_T	S	417	SRR14393956	22812	A	C	1	2021-04-05	United States
S_484_K	S	484	SRR14393956	23012	G	A	0,998782	2021-04-05	United States
S_501_Y	S	501	SRR14393956	23063	A	T	1	2021-04-05	United States
S_614_G	S	614	SRR14393956	23403	A	G	0,997439	2021-04-05	United States
S_655_Y	S	655	SRR14393956	23525	C	T	1	2021-04-05	United States
S_1027_I	S	1027	SRR14393956	24642	C	T	1	2021-04-05	United States
S_1176_F	S	1176	SRR14393956	25088	G	T	1	2021-04-05	United States
ORF3a_253_P	ORF3a	253	SRR14393956	26149	T	C	1	2021-04-05	United States
ORF8_92_K	ORF8	92	SRR14393956	28167	G	A	1	2021-04-05	United States
N_80_R	N	80	SRR14393956	28512	C	G	1	2021-04-05	United States
N_202_C	N	202	SRR14393956	28877	A	T	0,999009	2021-04-05	United States
N_202_T	N	202	SRR14393956	28878	G	C	1	2021-04-05	United States
N_203_K	N	203	SRR14393956	28881	G	A	1	2021-04-05	United States
N_204_R	N	204	SRR14393956	28883	G	C	1	2021-04-05	United States
ORF1ab_16_F	ORF1ab	16	SRR14393957	311	C	T	1	2021-04-05	United States
ORF1ab_1001_I	ORF1ab	1001	SRR14393957	3267	C	T	1	2021-04-05	United States
ORF1ab_1708_D	ORF1ab	1708	SRR14393957	5388	C	A	1	2021-04-05	United States
ORF1ab_2144_NA	ORF1ab	2144	SRR14393957	6696	C	+T	0,105077	2021-04-05	United States
ORF1ab_2230_T	ORF1ab	2230	SRR14393957	6954	T	C	1	2021-04-05	United States
ORF1ab_2259_I	ORF1ab	2259	SRR14393957	7042	G	T	0,998852	2021-04-05	United States
ORF1ab_3014_S	ORF1ab	3014	SRR14393957	9306	T	C	1	2021-04-05	United States
ORF1ab_3353_R	ORF1ab	3353	SRR14393957	10323	A	G	1	2021-04-05	United States
ORF1ab_3674_NA	ORF1ab	3674	SRR14393957	11287	G	-TCTGGTTTT	0,992492	2021-04-05	United States
ORF1ab_218_L	ORF1ab	218	SRR14393957	14120	C	T	1	2021-04-05	United States
ORF1ab_314_L	ORF1ab	314	SRR14393957	14408	C	T	1	2021-04-05	United States
ORF1ab_833_NA	ORF1ab	833	SRR14393957	15965	G	+T	0,0783682	2021-04-05	United States
ORF1ab_2143_V	ORF1ab	2143	SRR14393957	19895	C	T	0,999102	2021-04-05	United States
S_68_NA	S	68	SRR14393957	21764	A	-TACATG	0,998285	2021-04-05	United States
S_143_NA	S	143	SRR14393957	21990	T	-TTA	0,987544	2021-04-05	United States
S_501_Y	S	501	SRR14393957	23063	A	T	1	2021-04-05	United States
S_570_D	S	570	SRR14393957	23271	C	A	1	2021-04-05	United States
S_614_G	S	614	SRR14393957	23403	A	G	1	2021-04-05	United States
S_681_H	S	681	SRR14393957	23604	C	A	0,997691	2021-04-05	United States
S_716_I	S	716	SRR14393957	23709	C	T	0,997717	2021-04-05	United States
S_982_A	S	982	SRR14393957	24506	T	G	0,998022	2021-04-05	United States
S_1118_H	S	1118	SRR14393957	24914	G	C	1	2021-04-05	United States
M_201_T	M	201	SRR14393957	27124	T	C	0,997384	2021-04-05	United States
ORF7a_38_V	ORF7a	38	SRR14393957	27506	G	T	0,0723684	2021-04-05	United States
ORF8_27_*	ORF8	27	SRR14393957	27972	C	T	0,997531	2021-04-05	United States
ORF8_52_I	ORF8	52	SRR14393957	28048	G	T	1	2021-04-05	United States
ORF8_68_*	ORF8	68	SRR14393957	28095	A	T	1	2021-04-05	United States
ORF8_73_C	ORF8	73	SRR14393957	28111	A	G	1	2021-04-05	United States
N_3_H	N	3	SRR14393957	28280	G	C	1	2021-04-05	United States
N_3_V	N	3	SRR14393957	28281	A	T	1	2021-04-05	United States
N_3_E	N	3	SRR14393957	28282	T	A	1	2021-04-05	United States
N_203_K	N	203	SRR14393957	28881	G	A	1	2021-04-05	United States
N_204_R	N	204	SRR14393957	28883	G	C	1	2021-04-05	United States
N_235_F	N	235	SRR14393957	28977	C	T	1	2021-04-05	United States
N_260_NA	N	260	SRR14393957	29051	C	+A	0,0613497	2021-04-05	United States
N_391_I	N	391	SRR14393957	29445	C	T	1	2021-04-05	United States
ORF1ab_265_I	ORF1ab	265	SRR14393958	1059	C	T	1	2021-04-05	United States
ORF1ab_3201_P	ORF1ab	3201	SRR14393958	9867	T	C	0,996364	2021-04-05	United States
ORF1ab_3674_NA	ORF1ab	3674	SRR14393958	11287	G	-TCTGGTTTT	0,99742	2021-04-05	United States
ORF1ab_314_L	ORF1ab	314	SRR14393958	14408	C	T	1	2021-04-05	United States
ORF1ab_1011_H	ORF1ab	1011	SRR14393958	16500	A	C	1	2021-04-05	United States
S_3_NA	S	3	SRR14393958	21569	G	+T	0,0942761	2021-04-05	United States
S_5_F	S	5	SRR14393958	21575	C	T	1	2021-04-05	United States
S_95_I	S	95	SRR14393958	21846	C	T	0,997481	2021-04-05	United States
S_253_G	S	253	SRR14393958	22320	A	G	0,999112	2021-04-05	United States
S_484_K	S	484	SRR14393958	23012	G	A	0,999411	2021-04-05	United States
S_614_G	S	614	SRR14393958	23403	A	G	0,998686	2021-04-05	United States
S_701_V	S	701	SRR14393958	23664	C	T	1	2021-04-05	United States
ORF3a_42_L	ORF3a	42	SRR14393958	25517	C	T	1	2021-04-05	United States
ORF3a_57_H	ORF3a	57	SRR14393958	25563	G	T	1	2021-04-05	United States
ORF8_11_I	ORF8	11	SRR14393958	27925	C	T	1	2021-04-05	United States
N_34_W	N	34	SRR14393958	28373	G	T	1	2021-04-05	United States
N_199_L	N	199	SRR14393958	28869	C	T	1	2021-04-05	United States
N_234_I	N	234	SRR14393958	28975	G	A	1	2021-04-05	United States
ORF1ab_568_I	ORF1ab	568	SRR14393959	1968	C	T	0,993445	2021-04-05	United States
ORF1ab_1001_I	ORF1ab	1001	SRR14393959	3267	C	T	1	2021-04-05	United States
ORF1ab_1708_D	ORF1ab	1708	SRR14393959	5388	C	A	1	2021-04-05	United States
ORF1ab_2144_NA	ORF1ab	2144	SRR14393959	6696	C	+T	0,0705726	2021-04-05	United States
ORF1ab_2230_T	ORF1ab	2230	SRR14393959	6954	T	C	1	2021-04-05	United States
ORF1ab_3674_NA	ORF1ab	3674	SRR14393959	11287	G	-TCTGGTTTT	0,987599	2021-04-05	United States
ORF1ab_4182_F	ORF1ab	4182	SRR14393959	12809	C	T	0,996899	2021-04-05	United States
ORF1ab_218_L	ORF1ab	218	SRR14393959	14120	C	T	0,999083	2021-04-05	United States
ORF1ab_314_L	ORF1ab	314	SRR14393959	14408	C	T	1	2021-04-05	United States
ORF1ab_833_NA	ORF1ab	833	SRR14393959	15965	G	+T	0,0515542	2021-04-05	United States
ORF1ab_976_S	ORF1ab	976	SRR14393959	16393	C	T	0,997455	2021-04-05	United States
S_68_NA	S	68	SRR14393959	21764	A	-TACATG	0,995475	2021-04-05	United States
S_143_NA	S	143	SRR14393959	21990	T	-TTA	0,989442	2021-04-05	United States
S_501_Y	S	501	SRR14393959	23063	A	T	0,998534	2021-04-05	United States
S_570_D	S	570	SRR14393959	23271	C	A	1	2021-04-05	United States
S_614_G	S	614	SRR14393959	23403	A	G	0,999147	2021-04-05	United States
S_681_H	S	681	SRR14393959	23604	C	A	1	2021-04-05	United States
S_716_I	S	716	SRR14393959	23709	C	T	1	2021-04-05	United States
S_982_A	S	982	SRR14393959	24506	T	G	1	2021-04-05	United States
S_1118_H	S	1118	SRR14393959	24914	G	C	0,998435	2021-04-05	United States
ORF6_61_H	ORF6	61	SRR14393959	27382	G	C	0,987179	2021-04-05	United States
ORF6_61_V	ORF6	61	SRR14393959	27383	A	T	0,989316	2021-04-05	United States
ORF7a_45_L	ORF7a	45	SRR14393959	27527	C	T	0,997619	2021-04-05	United States
ORF8_27_*	ORF8	27	SRR14393959	27972	C	T	0,996094	2021-04-05	United States
ORF8_52_I	ORF8	52	SRR14393959	28048	G	T	1	2021-04-05	United States
ORF8_68_*	ORF8	68	SRR14393959	28095	A	T	1	2021-04-05	United States
ORF8_73_C	ORF8	73	SRR14393959	28111	A	G	1	2021-04-05	United States
N_3_H	N	3	SRR14393959	28280	G	C	1	2021-04-05	United States
N_3_V	N	3	SRR14393959	28281	A	T	1	2021-04-05	United States
N_3_E	N	3	SRR14393959	28282	T	A	1	2021-04-05	United States
N_203_K	N	203	SRR14393959	28881	G	A	1	2021-04-05	United States
N_204_R	N	204	SRR14393959	28883	G	C	0,999454	2021-04-05	United States
N_235_F	N	235	SRR14393959	28977	C	T	0,9989	2021-04-05	United States
N_260_NA	N	260	SRR14393959	29051	C	+A	0,0526718	2021-04-05	United States
ORF1ab_265_I	ORF1ab	265	SRR14393960	1059	C	T	0,999349	2021-04-05	United States
ORF1ab_3201_P	ORF1ab	3201	SRR14393960	9867	T	C	1	2021-04-05	United States
ORF1ab_3674_NA	ORF1ab	3674	SRR14393960	11287	G	-TCTGGTTTT	0,994718	2021-04-05	United States
ORF1ab_314_L	ORF1ab	314	SRR14393960	14408	C	T	1	2021-04-05	United States
ORF1ab_1011_H	ORF1ab	1011	SRR14393960	16500	A	C	1	2021-04-05	United States
S_3_NA	S	3	SRR14393960	21569	G	+T	0,0761246	2021-04-05	United States
S_5_F	S	5	SRR14393960	21575	C	T	1	2021-04-05	United States
S_95_I	S	95	SRR14393960	21846	C	T	1	2021-04-05	United States
S_253_G	S	253	SRR14393960	22320	A	G	1	2021-04-05	United States
S_484_K	S	484	SRR14393960	23012	G	A	0,998314	2021-04-05	United States
S_614_G	S	614	SRR14393960	23403	A	G	0,997863	2021-04-05	United States
S_701_V	S	701	SRR14393960	23664	C	T	1	2021-04-05	United States
ORF3a_42_L	ORF3a	42	SRR14393960	25517	C	T	0,998854	2021-04-05	United States
ORF3a_57_H	ORF3a	57	SRR14393960	25563	G	T	0,999422	2021-04-05	United States
ORF8_11_I	ORF8	11	SRR14393960	27925	C	T	0,998145	2021-04-05	United States
N_34_W	N	34	SRR14393960	28373	G	T	1	2021-04-05	United States
N_199_L	N	199	SRR14393960	28869	C	T	1	2021-04-05	United States
N_234_I	N	234	SRR14393960	28975	G	A	1	2021-04-05	United States
ORF1ab_891_I	ORF1ab	891	SRR14393961	2937	C	T	1	2021-04-05	United States
ORF1ab_1188_L	ORF1ab	1188	SRR14393961	3828	C	T	1	2021-04-05	United States
ORF1ab_1795_Q	ORF1ab	1795	SRR14393961	5648	A	C	0,999111	2021-04-05	United States
ORF1ab_2144_NA	ORF1ab	2144	SRR14393961	6696	C	+T	0,123932	2021-04-05	United States
ORF1ab_3573_R	ORF1ab	3573	SRR14393961	10983	A	G	0,997685	2021-04-05	United States
ORF1ab_3674_NA	ORF1ab	3674	SRR14393961	11287	G	-TCTGGTTTT	0,995385	2021-04-05	United States
ORF1ab_3849_NA	ORF1ab	3849	SRR14393961	11812	C	+A	0,0714286	2021-04-05	United States
ORF1ab_314_L	ORF1ab	314	SRR14393961	14408	C	T	0,998876	2021-04-05	United States
ORF1ab_1264_D	ORF1ab	1264	SRR14393961	17259	G	T	0,99904	2021-04-05	United States
S_18_F	S	18	SRR14393961	21614	C	T	1	2021-04-05	United States
S_20_N	S	20	SRR14393961	21621	C	A	1	2021-04-05	United States
S_26_S	S	26	SRR14393961	21638	C	T	0,998996	2021-04-05	United States
S_138_Y	S	138	SRR14393961	21974	G	T	1	2021-04-05	United States
S_417_T	S	417	SRR14393961	22812	A	C	1	2021-04-05	United States
S_484_K	S	484	SRR14393961	23012	G	A	0,993874	2021-04-05	United States
S_501_Y	S	501	SRR14393961	23063	A	T	1	2021-04-05	United States
S_614_G	S	614	SRR14393961	23403	A	G	1	2021-04-05	United States
S_655_Y	S	655	SRR14393961	23525	C	T	1	2021-04-05	United States
S_1027_I	S	1027	SRR14393961	24642	C	T	0,998401	2021-04-05	United States
S_1176_F	S	1176	SRR14393961	25088	G	T	1	2021-04-05	United States
ORF3a_172_V	ORF3a	172	SRR14393961	25907	G	T	0,996917	2021-04-05	United States
ORF3a_253_P	ORF3a	253	SRR14393961	26149	T	C	0,999283	2021-04-05	United States
ORF8_92_K	ORF8	92	SRR14393961	28167	G	A	1	2021-04-05	United States
N_28_H	N	28	SRR14393961	28357	G	T	0,998941	2021-04-05	United States
N_80_R	N	80	SRR14393961	28512	C	G	0,997976	2021-04-05	United States
N_202_C	N	202	SRR14393961	28877	A	T	0,998153	2021-04-05	United States
N_202_T	N	202	SRR14393961	28878	G	C	0,998152	2021-04-05	United States
N_203_K	N	203	SRR14393961	28881	G	A	0,998155	2021-04-05	United States
N_204_R	N	204	SRR14393961	28883	G	C	0,998155	2021-04-05	United States
N_260_NA	N	260	SRR14393961	29051	C	+A	0,075188	2021-04-05	United States
ORF1ab_306_F	ORF1ab	306	SRR14393962	1181	G	T	1	2021-04-05	United States
ORF1ab_1553_V	ORF1ab	1553	SRR14393962	4922	T	G	0,998134	2021-04-05	United States
ORF1ab_1977_NA	ORF1ab	1977	SRR14393962	6196	C	+T	0,128472	2021-04-05	United States
ORF1ab_1978_F	ORF1ab	1978	SRR14393962	6198	C	T	0,994366	2021-04-05	United States
ORF1ab_3523_V	ORF1ab	3523	SRR14393962	10833	C	T	0,999006	2021-04-05	United States
ORF1ab_3603_NA	ORF1ab	3603	SRR14393962	11074	C	-T	0,0511182	2021-04-05	United States
ORF1ab_314_L	ORF1ab	314	SRR14393962	14408	C	T	1	2021-04-05	United States
S_614_G	S	614	SRR14393962	23403	A	G	1	2021-04-05	United States
S_732_A	S	732	SRR14393962	23756	A	G	1	2021-04-05	United States
N_2_F	N	2	SRR14393962	28278	C	T	0,999039	2021-04-05	United States
N_202_C	N	202	SRR14393962	28877	A	T	0,997565	2021-04-05	United States
N_202_T	N	202	SRR14393962	28878	G	C	0,999027	2021-04-05	United States
N_203_K	N	203	SRR14393962	28881	G	A	1	2021-04-05	United States
N_204_R	N	204	SRR14393962	28883	G	C	0,999515	2021-04-05	United States
N_322_V	N	322	SRR14393962	29237	A	G	0,998507	2021-04-05	United States
ORF1ab_1001_I	ORF1ab	1001	SRR14393963	3267	C	T	1	2021-04-05	United States
ORF1ab_1341_D	ORF1ab	1341	SRR14393963	4288	G	T	1	2021-04-05	United States
ORF1ab_1708_D	ORF1ab	1708	SRR14393963	5388	C	A	1	2021-04-05	United States
ORF1ab_2230_T	ORF1ab	2230	SRR14393963	6954	T	C	0,998458	2021-04-05	United States
ORF1ab_3674_NA	ORF1ab	3674	SRR14393963	11287	G	-TCTGGTTTT	0,991571	2021-04-05	United States
ORF1ab_218_L	ORF1ab	218	SRR14393963	14120	C	T	1	2021-04-05	United States
ORF1ab_314_L	ORF1ab	314	SRR14393963	14408	C	T	0,995708	2021-04-05	United States
ORF1ab_1975_S	ORF1ab	1975	SRR14393963	19390	C	T	1	2021-04-05	United States
S_68_NA	S	68	SRR14393963	21764	A	-TACATG	0,998895	2021-04-05	United States
S_143_NA	S	143	SRR14393963	21990	T	-TTA	0,986471	2021-04-05	United States
S_501_Y	S	501	SRR14393963	23063	A	T	0,997623	2021-04-05	United States
S_570_D	S	570	SRR14393963	23271	C	A	0,998748	2021-04-05	United States
S_614_G	S	614	SRR14393963	23403	A	G	1	2021-04-05	United States
S_681_H	S	681	SRR14393963	23604	C	A	1	2021-04-05	United States
S_716_I	S	716	SRR14393963	23709	C	T	1	2021-04-05	United States
S_982_A	S	982	SRR14393963	24506	T	G	1	2021-04-05	United States
S_1118_H	S	1118	SRR14393963	24914	G	C	1	2021-04-05	United States
ORF8_27_*	ORF8	27	SRR14393963	27972	C	T	1	2021-04-05	United States
ORF8_52_I	ORF8	52	SRR14393963	28048	G	T	1	2021-04-05	United States
ORF8_68_*	ORF8	68	SRR14393963	28095	A	T	1	2021-04-05	United States
ORF8_73_C	ORF8	73	SRR14393963	28111	A	G	1	2021-04-05	United States
N_3_H	N	3	SRR14393963	28280	G	C	1	2021-04-05	United States
N_3_V	N	3	SRR14393963	28281	A	T	0,998108	2021-04-05	United States
N_3_E	N	3	SRR14393963	28282	T	A	1	2021-04-05	United States
N_203_K	N	203	SRR14393963	28881	G	A	1	2021-04-05	United States
N_204_R	N	204	SRR14393963	28883	G	C	1	2021-04-05	United States
N_235_F	N	235	SRR14393963	28977	C	T	1	2021-04-05	United States
ORF1ab_428_G	ORF1ab	428	SRR14393964	1547	A	G	1	2021-04-06	United States
ORF1ab_970_K	ORF1ab	970	SRR14393964	3173	C	A	0,99877	2021-04-06	United States
ORF1ab_1001_I	ORF1ab	1001	SRR14393964	3267	C	T	1	2021-04-06	United States
ORF1ab_1341_D	ORF1ab	1341	SRR14393964	4288	G	T	1	2021-04-06	United States
ORF1ab_1708_D	ORF1ab	1708	SRR14393964	5388	C	A	0,998374	2021-04-06	United States
ORF1ab_2144_NA	ORF1ab	2144	SRR14393964	6696	C	+T	0,0519673	2021-04-06	United States
ORF1ab_2230_T	ORF1ab	2230	SRR14393964	6954	T	C	0,999345	2021-04-06	United States
ORF1ab_3674_NA	ORF1ab	3674	SRR14393964	11287	G	-TCTGGTTTT	0,987689	2021-04-06	United States
ORF1ab_218_L	ORF1ab	218	SRR14393964	14120	C	T	1	2021-04-06	United States
ORF1ab_314_L	ORF1ab	314	SRR14393964	14408	C	T	1	2021-04-06	United States
ORF1ab_1828_T	ORF1ab	1828	SRR14393964	18950	A	C	0,999627	2021-04-06	United States
ORF1ab_1975_S	ORF1ab	1975	SRR14393964	19390	C	T	1	2021-04-06	United States
S_27_S	S	27	SRR14393964	21641	G	T	0,998535	2021-04-06	United States
S_68_NA	S	68	SRR14393964	21764	A	-TACATG	0,992769	2021-04-06	United States
S_143_NA	S	143	SRR14393964	21990	T	-TTA	0,980146	2021-04-06	United States
S_501_Y	S	501	SRR14393964	23063	A	T	0,998454	2021-04-06	United States
S_570_D	S	570	SRR14393964	23271	C	A	0,998409	2021-04-06	United States
S_614_G	S	614	SRR14393964	23403	A	G	0,998454	2021-04-06	United States
S_681_H	S	681	SRR14393964	23604	C	A	0,998008	2021-04-06	United States
S_716_I	S	716	SRR14393964	23709	C	T	1	2021-04-06	United States
S_982_A	S	982	SRR14393964	24506	T	G	0,998287	2021-04-06	United States
S_1118_H	S	1118	SRR14393964	24914	G	C	1	2021-04-06	United States
ORF8_27_*	ORF8	27	SRR14393964	27972	C	T	1	2021-04-06	United States
ORF8_52_I	ORF8	52	SRR14393964	28048	G	T	1	2021-04-06	United States
ORF8_68_*	ORF8	68	SRR14393964	28095	A	T	0,995652	2021-04-06	United States
ORF8_73_C	ORF8	73	SRR14393964	28111	A	G	0,99747	2021-04-06	United States
N_3_H	N	3	SRR14393964	28280	G	C	0,999302	2021-04-06	United States
N_3_V	N	3	SRR14393964	28281	A	T	0,997203	2021-04-06	United States
N_3_E	N	3	SRR14393964	28282	T	A	0,997211	2021-04-06	United States
N_203_K	N	203	SRR14393964	28881	G	A	0,999446	2021-04-06	United States
N_204_R	N	204	SRR14393964	28883	G	C	0,999448	2021-04-06	United States
N_235_F	N	235	SRR14393964	28977	C	T	0,999449	2021-04-06	United States
N_260_NA	N	260	SRR14393964	29051	C	+A	0,0578759	2021-04-06	United States
ORF1ab_1188_L	ORF1ab	1188	SRR14393965	3828	C	T	0,992016	2021-04-05	United States
ORF1ab_1795_Q	ORF1ab	1795	SRR14393965	5648	A	C	0,997623	2021-04-05	United States
ORF1ab_2121_I	ORF1ab	2121	SRR14393965	6627	C	T	0,994126	2021-04-05	United States
ORF1ab_2144_NA	ORF1ab	2144	SRR14393965	6696	C	+T	0,0829528	2021-04-05	United States
ORF1ab_3674_NA	ORF1ab	3674	SRR14393965	11287	G	-TCTGGTTTT	0,992874	2021-04-05	United States
ORF1ab_314_L	ORF1ab	314	SRR14393965	14408	C	T	1	2021-04-05	United States
ORF1ab_833_NA	ORF1ab	833	SRR14393965	15965	G	+T	0,0527765	2021-04-05	United States
ORF1ab_1264_D	ORF1ab	1264	SRR14393965	17259	G	T	0,99636	2021-04-05	United States
S_18_F	S	18	SRR14393965	21614	C	T	0,998068	2021-04-05	United States
S_20_N	S	20	SRR14393965	21621	C	A	0,99711	2021-04-05	United States
S_26_S	S	26	SRR14393965	21638	C	T	0,998069	2021-04-05	United States
S_138_Y	S	138	SRR14393965	21974	G	T	1	2021-04-05	United States
S_190_S	S	190	SRR14393965	22132	G	T	0,991968	2021-04-05	United States
S_417_T	S	417	SRR14393965	22812	A	C	0,996743	2021-04-05	United States
S_484_K	S	484	SRR14393965	23012	G	A	0,997378	2021-04-05	United States
S_501_Y	S	501	SRR14393965	23063	A	T	0,998232	2021-04-05	United States
S_614_G	S	614	SRR14393965	23403	A	G	0,998826	2021-04-05	United States
S_655_Y	S	655	SRR14393965	23525	C	T	0,993333	2021-04-05	United States
S_1027_I	S	1027	SRR14393965	24642	C	T	0,997545	2021-04-05	United States
S_1176_F	S	1176	SRR14393965	25088	G	T	0,992366	2021-04-05	United States
ORF3a_253_P	ORF3a	253	SRR14393965	26149	T	C	0,995587	2021-04-05	United States
ORF8_92_K	ORF8	92	SRR14393965	28167	G	A	0,997114	2021-04-05	United States
N_80_R	N	80	SRR14393965	28512	C	G	0,989933	2021-04-05	United States
N_202_C	N	202	SRR14393965	28877	A	T	0,994224	2021-04-05	United States
N_202_T	N	202	SRR14393965	28878	G	C	0,994224	2021-04-05	United States
N_203_K	N	203	SRR14393965	28881	G	A	0,99421	2021-04-05	United States
N_204_R	N	204	SRR14393965	28883	G	C	0,994224	2021-04-05	United States
N_260_NA	N	260	SRR14393965	29051	C	+A	0,0580311	2021-04-05	United States
ORF1ab_730_F	ORF1ab	730	SRR14393966	2453	C	T	1	2021-04-05	United States
ORF1ab_1001_I	ORF1ab	1001	SRR14393966	3267	C	T	0,99899	2021-04-05	United States
ORF1ab_1708_D	ORF1ab	1708	SRR14393966	5388	C	A	0,997442	2021-04-05	United States
ORF1ab_2144_NA	ORF1ab	2144	SRR14393966	6696	C	+T	0,141304	2021-04-05	United States
ORF1ab_2230_T	ORF1ab	2230	SRR14393966	6954	T	C	0,998316	2021-04-05	United States
ORF1ab_3674_NA	ORF1ab	3674	SRR14393966	11287	G	-TCTGGTTTT	0,996078	2021-04-05	United States
ORF1ab_314_L	ORF1ab	314	SRR14393966	14408	C	T	1	2021-04-05	United States
S_155_R	S	155	SRR14393966	22025	A	C	0,998414	2021-04-05	United States
S_501_Y	S	501	SRR14393966	23063	A	T	1	2021-04-05	United States
S_570_D	S	570	SRR14393966	23271	C	A	0,999378	2021-04-05	United States
S_614_G	S	614	SRR14393966	23403	A	G	0,999391	2021-04-05	United States
S_681_H	S	681	SRR14393966	23604	C	A	1	2021-04-05	United States
S_716_I	S	716	SRR14393966	23709	C	T	1	2021-04-05	United States
S_982_A	S	982	SRR14393966	24506	T	G	0,99901	2021-04-05	United States
S_1118_H	S	1118	SRR14393966	24914	G	C	0,999233	2021-04-05	United States
ORF7a_61_NA	ORF7a	61	SRR14393966	27576	T	-CAA	1	2021-04-05	United States
ORF7a_81_L	ORF7a	81	SRR14393966	27635	C	T	1	2021-04-05	United States
ORF8_27_*	ORF8	27	SRR14393966	27972	C	T	1	2021-04-05	United States
ORF8_52_I	ORF8	52	SRR14393966	28048	G	T	1	2021-04-05	United States
ORF8_73_C	ORF8	73	SRR14393966	28111	A	G	0,997732	2021-04-05	United States
N_3_H	N	3	SRR14393966	28280	G	C	0,999478	2021-04-05	United States
N_3_V	N	3	SRR14393966	28281	A	T	0,998957	2021-04-05	United States
N_3_E	N	3	SRR14393966	28282	T	A	0,998956	2021-04-05	United States
N_203_K	N	203	SRR14393966	28881	G	A	0,998994	2021-04-05	United States
N_204_R	N	204	SRR14393966	28883	G	C	0,998994	2021-04-05	United States
N_235_F	N	235	SRR14393966	28977	C	T	0,999321	2021-04-05	United States
N_260_NA	N	260	SRR14393966	29051	C	+A	0,05074	2021-04-05	United States
ORF1ab_1001_I	ORF1ab	1001	SRR14393967	3267	C	T	0,998594	2021-04-05	United States
ORF1ab_1708_D	ORF1ab	1708	SRR14393967	5388	C	A	0,998233	2021-04-05	United States
ORF1ab_2230_T	ORF1ab	2230	SRR14393967	6954	T	C	1	2021-04-05	United States
ORF1ab_2259_I	ORF1ab	2259	SRR14393967	7042	G	T	0,999297	2021-04-05	United States
ORF1ab_3674_NA	ORF1ab	3674	SRR14393967	11287	G	-TCTGGTTTT	0,995088	2021-04-05	United States
ORF1ab_218_L	ORF1ab	218	SRR14393967	14120	C	T	1	2021-04-05	United States
ORF1ab_314_L	ORF1ab	314	SRR14393967	14408	C	T	1	2021-04-05	United States
S_68_NA	S	68	SRR14393967	21764	A	-TACATG	0,996536	2021-04-05	United States
S_143_NA	S	143	SRR14393967	21990	T	-TTA	0,994363	2021-04-05	United States
S_501_Y	S	501	SRR14393967	23063	A	T	1	2021-04-05	United States
S_570_D	S	570	SRR14393967	23271	C	A	1	2021-04-05	United States
S_614_G	S	614	SRR14393967	23403	A	G	0,998291	2021-04-05	United States
S_681_H	S	681	SRR14393967	23604	C	A	1	2021-04-05	United States
S_716_I	S	716	SRR14393967	23709	C	T	1	2021-04-05	United States
S_982_A	S	982	SRR14393967	24506	T	G	1	2021-04-05	United States
S_1118_H	S	1118	SRR14393967	24914	G	C	0,998532	2021-04-05	United States
ORF8_27_*	ORF8	27	SRR14393967	27972	C	T	1	2021-04-05	United States
ORF8_52_I	ORF8	52	SRR14393967	28048	G	T	1	2021-04-05	United States
ORF8_61_F	ORF8	61	SRR14393967	28075	G	T	1	2021-04-05	United States
ORF8_66_NA	ORF8	66	SRR14393967	28089	G	-GTT	1	2021-04-05	United States
ORF8_73_C	ORF8	73	SRR14393967	28111	A	G	1	2021-04-05	United States
N_3_H	N	3	SRR14393967	28280	G	C	0,997126	2021-04-05	United States
N_3_V	N	3	SRR14393967	28281	A	T	1	2021-04-05	United States
N_3_E	N	3	SRR14393967	28282	T	A	0,99711	2021-04-05	United States
N_203_K	N	203	SRR14393967	28881	G	A	0,999492	2021-04-05	United States
N_204_R	N	204	SRR14393967	28883	G	C	1	2021-04-05	United States
N_235_F	N	235	SRR14393967	28977	C	T	0,999488	2021-04-05	United States
ORF1ab_1001_I	ORF1ab	1001	SRR14393968	3267	C	T	0,99537	2021-04-05	United States
ORF1ab_1708_D	ORF1ab	1708	SRR14393968	5388	C	A	0,995708	2021-04-05	United States
ORF1ab_2144_NA	ORF1ab	2144	SRR14393968	6696	C	+T	0,0906183	2021-04-05	United States
ORF1ab_2230_T	ORF1ab	2230	SRR14393968	6954	T	C	0,997107	2021-04-05	United States
ORF1ab_3674_NA	ORF1ab	3674	SRR14393968	11287	G	-TCTGGTTTT	0,993388	2021-04-05	United States
ORF1ab_218_L	ORF1ab	218	SRR14393968	14120	C	T	0,991416	2021-04-05	United States
ORF1ab_314_L	ORF1ab	314	SRR14393968	14408	C	T	1	2021-04-05	United States
ORF1ab_833_NA	ORF1ab	833	SRR14393968	15965	G	+T	0,0953592	2021-04-05	United States
ORF1ab_1975_S	ORF1ab	1975	SRR14393968	19390	C	T	1	2021-04-05	United States
S_68_NA	S	68	SRR14393968	21764	A	-TACATG	0,997959	2021-04-05	United States
S_143_NA	S	143	SRR14393968	21990	T	-TTA	0,981481	2021-04-05	United States
S_501_Y	S	501	SRR14393968	23063	A	T	0,997523	2021-04-05	United States
S_570_D	S	570	SRR14393968	23271	C	A	0,998342	2021-04-05	United States
S_614_G	S	614	SRR14393968	23403	A	G	1	2021-04-05	United States
S_681_H	S	681	SRR14393968	23604	C	A	0,996269	2021-04-05	United States
S_716_I	S	716	SRR14393968	23709	C	T	0,996169	2021-04-05	United States
S_982_A	S	982	SRR14393968	24506	T	G	0,994325	2021-04-05	United States
S_1118_H	S	1118	SRR14393968	24914	G	C	0,997696	2021-04-05	United States
ORF8_27_*	ORF8	27	SRR14393968	27972	C	T	0,995327	2021-04-05	United States
ORF8_52_I	ORF8	52	SRR14393968	28048	G	T	0,990431	2021-04-05	United States
ORF8_68_*	ORF8	68	SRR14393968	28095	A	T	0,990566	2021-04-05	United States
ORF8_73_C	ORF8	73	SRR14393968	28111	A	G	0,997468	2021-04-05	United States
N_3_H	N	3	SRR14393968	28280	G	C	0,99542	2021-04-05	United States
N_3_V	N	3	SRR14393968	28281	A	T	0,995413	2021-04-05	United States
N_3_E	N	3	SRR14393968	28282	T	A	0,995427	2021-04-05	United States
N_203_K	N	203	SRR14393968	28881	G	A	1	2021-04-05	United States
N_204_R	N	204	SRR14393968	28883	G	C	0,998672	2021-04-05	United States
N_235_F	N	235	SRR14393968	28977	C	T	0,997308	2021-04-05	United States
ORF1ab_446_F	ORF1ab	446	SRR14393969	1601	C	T	0,996457	2021-04-05	United States
ORF1ab_1001_I	ORF1ab	1001	SRR14393969	3267	C	T	1	2021-04-05	United States
ORF1ab_1708_D	ORF1ab	1708	SRR14393969	5388	C	A	0,996785	2021-04-05	United States
ORF1ab_2144_NA	ORF1ab	2144	SRR14393969	6696	C	+T	0,090604	2021-04-05	United States
ORF1ab_2230_T	ORF1ab	2230	SRR14393969	6954	T	C	1	2021-04-05	United States
ORF1ab_2259_I	ORF1ab	2259	SRR14393969	7042	G	T	0,998742	2021-04-05	United States
ORF1ab_3674_NA	ORF1ab	3674	SRR14393969	11287	G	-TCTGGTTTT	0,992188	2021-04-05	United States
ORF1ab_218_L	ORF1ab	218	SRR14393969	14120	C	T	0,992537	2021-04-05	United States
ORF1ab_314_L	ORF1ab	314	SRR14393969	14408	C	T	1	2021-04-05	United States
ORF1ab_833_NA	ORF1ab	833	SRR14393969	15965	G	+T	0,0970966	2021-04-05	United States
S_68_NA	S	68	SRR14393969	21764	A	-TACATG	0,998261	2021-04-05	United States
S_143_NA	S	143	SRR14393969	21990	T	-TTA	0,985866	2021-04-05	United States
S_323_I	S	323	SRR14393969	22530	C	T	0,997783	2021-04-05	United States
S_501_Y	S	501	SRR14393969	23063	A	T	1	2021-04-05	United States
S_570_D	S	570	SRR14393969	23271	C	A	1	2021-04-05	United States
S_614_G	S	614	SRR14393969	23403	A	G	0,998959	2021-04-05	United States
S_681_H	S	681	SRR14393969	23604	C	A	1	2021-04-05	United States
S_716_I	S	716	SRR14393969	23709	C	T	1	2021-04-05	United States
S_982_A	S	982	SRR14393969	24506	T	G	0,998856	2021-04-05	United States
S_1118_H	S	1118	SRR14393969	24914	G	C	1	2021-04-05	United States
M_125_D	M	125	SRR14393969	26895	C	G	0,444524	2021-04-05	United States
ORF8_27_*	ORF8	27	SRR14393969	27972	C	T	0,991266	2021-04-05	United States
ORF8_52_I	ORF8	52	SRR14393969	28048	G	T	1	2021-04-05	United States
ORF8_61_F	ORF8	61	SRR14393969	28075	G	T	0,995595	2021-04-05	United States
ORF8_68_*	ORF8	68	SRR14393969	28095	A	T	1	2021-04-05	United States
ORF8_73_C	ORF8	73	SRR14393969	28111	A	G	1	2021-04-05	United States
N_3_H	N	3	SRR14393969	28280	G	C	0,998853	2021-04-05	United States
N_3_V	N	3	SRR14393969	28281	A	T	1	2021-04-05	United States
N_3_E	N	3	SRR14393969	28282	T	A	0,996564	2021-04-05	United States
N_203_K	N	203	SRR14393969	28881	G	A	0,998596	2021-04-05	United States
N_204_R	N	204	SRR14393969	28883	G	C	1	2021-04-05	United States
N_235_F	N	235	SRR14393969	28977	C	T	1	2021-04-05	United States
N_260_NA	N	260	SRR14393969	29051	C	+A	0,0661157	2021-04-05	United States
ORF1ab_821_I	ORF1ab	821	SRR14393970	2727	C	T	0,998039	2021-04-05	United States
ORF1ab_1001_I	ORF1ab	1001	SRR14393970	3267	C	T	1	2021-04-05	United States
ORF1ab_1708_D	ORF1ab	1708	SRR14393970	5388	C	A	1	2021-04-05	United States
ORF1ab_2144_NA	ORF1ab	2144	SRR14393970	6696	C	+T	0,0758808	2021-04-05	United States
ORF1ab_2230_T	ORF1ab	2230	SRR14393970	6954	T	C	1	2021-04-05	United States
ORF1ab_2259_I	ORF1ab	2259	SRR14393970	7042	G	T	1	2021-04-05	United States
ORF1ab_3533_G	ORF1ab	3533	SRR14393970	10863	A	G	0,0682927	2021-04-05	United States
ORF1ab_3648_V	ORF1ab	3648	SRR14393970	11208	C	T	1	2021-04-05	United States
ORF1ab_3674_NA	ORF1ab	3674	SRR14393970	11287	G	-TCTGGTTTT	0,988278	2021-04-05	United States
ORF1ab_3829_F	ORF1ab	3829	SRR14393970	11750	C	T	0,364	2021-04-05	United States
ORF1ab_218_L	ORF1ab	218	SRR14393970	14120	C	T	1	2021-04-05	United States
ORF1ab_314_L	ORF1ab	314	SRR14393970	14408	C	T	1	2021-04-05	United States
S_68_NA	S	68	SRR14393970	21764	A	-TACATG	0,98773	2021-04-05	United States
S_95_I	S	95	SRR14393970	21846	C	T	1	2021-04-05	United States
S_143_NA	S	143	SRR14393970	21990	T	-TTA	0,991888	2021-04-05	United States
S_501_Y	S	501	SRR14393970	23063	A	T	1	2021-04-05	United States
S_570_D	S	570	SRR14393970	23271	C	A	1	2021-04-05	United States
S_614_G	S	614	SRR14393970	23403	A	G	0,998972	2021-04-05	United States
S_681_H	S	681	SRR14393970	23604	C	A	1	2021-04-05	United States
S_716_I	S	716	SRR14393970	23709	C	T	1	2021-04-05	United States
S_982_A	S	982	SRR14393970	24506	T	G	1	2021-04-05	United States
S_1118_H	S	1118	SRR14393970	24914	G	C	1	2021-04-05	United States
ORF3a_31_V	ORF3a	31	SRR14393970	25484	C	T	0,996379	2021-04-05	United States
ORF8_27_*	ORF8	27	SRR14393970	27972	C	T	1	2021-04-05	United States
ORF8_52_I	ORF8	52	SRR14393970	28048	G	T	0,998762	2021-04-05	United States
ORF8_61_F	ORF8	61	SRR14393970	28075	G	T	1	2021-04-05	United States
ORF8_68_*	ORF8	68	SRR14393970	28095	A	T	1	2021-04-05	United States
ORF8_73_C	ORF8	73	SRR14393970	28111	A	G	0,998606	2021-04-05	United States
N_3_H	N	3	SRR14393970	28280	G	C	1	2021-04-05	United States
N_3_V	N	3	SRR14393970	28281	A	T	0,999424	2021-04-05	United States
N_3_E	N	3	SRR14393970	28282	T	A	0,999425	2021-04-05	United States
N_203_K	N	203	SRR14393970	28881	G	A	1	2021-04-05	United States
N_204_R	N	204	SRR14393970	28883	G	C	0,999506	2021-04-05	United States
N_235_F	N	235	SRR14393970	28977	C	T	0,999498	2021-04-05	United States
ORF1ab_885_L	ORF1ab	885	SRR14393971	2919	C	T	1	2021-04-05	United States
ORF1ab_1001_I	ORF1ab	1001	SRR14393971	3267	C	T	0,998382	2021-04-05	United States
ORF1ab_1708_D	ORF1ab	1708	SRR14393971	5388	C	A	1	2021-04-05	United States
ORF1ab_2144_NA	ORF1ab	2144	SRR14393971	6696	C	+T	0,110905	2021-04-05	United States
ORF1ab_2230_T	ORF1ab	2230	SRR14393971	6954	T	C	0,998485	2021-04-05	United States
ORF1ab_2259_I	ORF1ab	2259	SRR14393971	7042	G	T	0,999222	2021-04-05	United States
ORF1ab_3674_NA	ORF1ab	3674	SRR14393971	11287	G	-TCTGGTTTT	0,995292	2021-04-05	United States
ORF1ab_218_L	ORF1ab	218	SRR14393971	14120	C	T	0,999328	2021-04-05	United States
ORF1ab_314_L	ORF1ab	314	SRR14393971	14408	C	T	1	2021-04-05	United States
S_68_NA	S	68	SRR14393971	21764	A	-TACATG	0,999026	2021-04-05	United States
S_143_NA	S	143	SRR14393971	21990	T	-TTA	0,991786	2021-04-05	United States
S_501_Y	S	501	SRR14393971	23063	A	T	1	2021-04-05	United States
S_570_D	S	570	SRR14393971	23271	C	A	0,998866	2021-04-05	United States
S_614_G	S	614	SRR14393971	23403	A	G	0,998888	2021-04-05	United States
S_681_H	S	681	SRR14393971	23604	C	A	1	2021-04-05	United States
S_716_I	S	716	SRR14393971	23709	C	T	1	2021-04-05	United States
S_982_A	S	982	SRR14393971	24506	T	G	0,998351	2021-04-05	United States
S_1118_H	S	1118	SRR14393971	24914	G	C	1	2021-04-05	United States
ORF3a_90_F	ORF3a	90	SRR14393971	25660	G	T	1	2021-04-05	United States
ORF8_27_*	ORF8	27	SRR14393971	27972	C	T	1	2021-04-05	United States
ORF8_52_I	ORF8	52	SRR14393971	28048	G	T	0,998693	2021-04-05	United States
ORF8_61_F	ORF8	61	SRR14393971	28075	G	T	1	2021-04-05	United States
ORF8_68_*	ORF8	68	SRR14393971	28095	A	T	1	2021-04-05	United States
ORF8_73_C	ORF8	73	SRR14393971	28111	A	G	0,999411	2021-04-05	United States
N_3_H	N	3	SRR14393971	28280	G	C	1	2021-04-05	United States
N_3_V	N	3	SRR14393971	28281	A	T	0,997543	2021-04-05	United States
N_3_E	N	3	SRR14393971	28282	T	A	1	2021-04-05	United States
N_203_K	N	203	SRR14393971	28881	G	A	0,998548	2021-04-05	United States
N_204_R	N	204	SRR14393971	28883	G	C	1	2021-04-05	United States
N_235_F	N	235	SRR14393971	28977	C	T	0,997817	2021-04-05	United States
N_260_NA	N	260	SRR14393971	29051	C	+A	0,0527211	2021-04-05	United States
ORF1ab_1001_I	ORF1ab	1001	SRR14393972	3267	C	T	1	2021-04-05	United States
ORF1ab_1708_D	ORF1ab	1708	SRR14393972	5388	C	A	1	2021-04-05	United States
ORF1ab_2144_NA	ORF1ab	2144	SRR14393972	6696	C	+T	0,113703	2021-04-05	United States
ORF1ab_2230_T	ORF1ab	2230	SRR14393972	6954	T	C	1	2021-04-05	United States
ORF1ab_2259_I	ORF1ab	2259	SRR14393972	7042	G	T	1	2021-04-05	United States
ORF1ab_3674_NA	ORF1ab	3674	SRR14393972	11287	G	-TCTGGTTTT	0,990815	2021-04-05	United States
ORF1ab_3829_F	ORF1ab	3829	SRR14393972	11750	C	T	0,995595	2021-04-05	United States
ORF1ab_218_L	ORF1ab	218	SRR14393972	14120	C	T	0,999324	2021-04-05	United States
ORF1ab_314_L	ORF1ab	314	SRR14393972	14408	C	T	1	2021-04-05	United States
S_68_NA	S	68	SRR14393972	21764	A	-TACATG	0,998611	2021-04-05	United States
S_143_NA	S	143	SRR14393972	21990	T	-TTA	0,987722	2021-04-05	United States
S_501_Y	S	501	SRR14393972	23063	A	T	1	2021-04-05	United States
S_570_D	S	570	SRR14393972	23271	C	A	0,99844	2021-04-05	United States
S_614_G	S	614	SRR14393972	23403	A	G	1	2021-04-05	United States
S_681_H	S	681	SRR14393972	23604	C	A	1	2021-04-05	United States
S_716_I	S	716	SRR14393972	23709	C	T	1	2021-04-05	United States
S_982_A	S	982	SRR14393972	24506	T	G	0,997608	2021-04-05	United States
S_1118_H	S	1118	SRR14393972	24914	G	C	1	2021-04-05	United States
ORF3a_254_V	ORF3a	254	SRR14393972	26153	G	T	0,998497	2021-04-05	United States
ORF8_27_*	ORF8	27	SRR14393972	27972	C	T	1	2021-04-05	United States
ORF8_52_I	ORF8	52	SRR14393972	28048	G	T	1	2021-04-05	United States
ORF8_61_F	ORF8	61	SRR14393972	28075	G	T	1	2021-04-05	United States
ORF8_68_*	ORF8	68	SRR14393972	28095	A	T	0,997481	2021-04-05	United States
ORF8_73_C	ORF8	73	SRR14393972	28111	A	G	0,999326	2021-04-05	United States
N_3_H	N	3	SRR14393972	28280	G	C	1	2021-04-05	United States
N_3_V	N	3	SRR14393972	28281	A	T	1	2021-04-05	United States
N_3_E	N	3	SRR14393972	28282	T	A	1	2021-04-05	United States
N_203_K	N	203	SRR14393972	28881	G	A	0,99915	2021-04-05	United States
N_204_R	N	204	SRR14393972	28883	G	C	0,999576	2021-04-05	United States
N_235_F	N	235	SRR14393972	28977	C	T	0,999569	2021-04-05	United States
ORF1ab_1001_I	ORF1ab	1001	SRR14393973	3267	C	T	1	2021-04-05	United States
ORF1ab_1708_D	ORF1ab	1708	SRR14393973	5388	C	A	1	2021-04-05	United States
ORF1ab_2144_NA	ORF1ab	2144	SRR14393973	6696	C	+T	0,0789755	2021-04-05	United States
ORF1ab_2230_T	ORF1ab	2230	SRR14393973	6954	T	C	1	2021-04-05	United States
ORF1ab_3674_NA	ORF1ab	3674	SRR14393973	11287	G	-TCTGGTTTT	0,994801	2021-04-05	United States
ORF1ab_218_L	ORF1ab	218	SRR14393973	14120	C	T	0,999444	2021-04-05	United States
ORF1ab_314_L	ORF1ab	314	SRR14393973	14408	C	T	1	2021-04-05	United States
ORF1ab_1848_Y	ORF1ab	1848	SRR14393973	19009	G	T	0,999174	2021-04-05	United States
ORF1ab_1975_S	ORF1ab	1975	SRR14393973	19390	C	T	0,99866	2021-04-05	United States
S_68_NA	S	68	SRR14393973	21764	A	-TACATG	0,997947	2021-04-05	United States
S_143_NA	S	143	SRR14393973	21990	T	-TTA	0,992383	2021-04-05	United States
S_501_Y	S	501	SRR14393973	23063	A	T	1	2021-04-05	United States
S_570_D	S	570	SRR14393973	23271	C	A	1	2021-04-05	United States
S_614_G	S	614	SRR14393973	23403	A	G	0,999044	2021-04-05	United States
S_681_H	S	681	SRR14393973	23604	C	A	0,998185	2021-04-05	United States
S_716_I	S	716	SRR14393973	23709	C	T	0,998185	2021-04-05	United States
S_982_A	S	982	SRR14393973	24506	T	G	1	2021-04-05	United States
S_1118_H	S	1118	SRR14393973	24914	G	C	0,998538	2021-04-05	United States
ORF8_27_*	ORF8	27	SRR14393973	27972	C	T	0,998658	2021-04-05	United States
ORF8_52_I	ORF8	52	SRR14393973	28048	G	T	0,998621	2021-04-05	United States
ORF8_68_*	ORF8	68	SRR14393973	28095	A	T	1	2021-04-05	United States
ORF8_73_C	ORF8	73	SRR14393973	28111	A	G	0,998893	2021-04-05	United States
N_3_H	N	3	SRR14393973	28280	G	C	0,998687	2021-04-05	United States
N_3_V	N	3	SRR14393973	28281	A	T	0,999343	2021-04-05	United States
N_3_E	N	3	SRR14393973	28282	T	A	1	2021-04-05	United States
N_203_K	N	203	SRR14393973	28881	G	A	1	2021-04-05	United States
N_204_R	N	204	SRR14393973	28883	G	C	0,99944	2021-04-05	United States
N_235_F	N	235	SRR14393973	28977	C	T	0,999439	2021-04-05	United States
ORF1ab_1001_I	ORF1ab	1001	SRR14393974	3267	C	T	0,983146	2021-04-05	United States
ORF1ab_1708_D	ORF1ab	1708	SRR14393974	5388	C	A	0,991304	2021-04-05	United States
ORF1ab_2144_NA	ORF1ab	2144	SRR14393974	6696	C	+T	0,0853801	2021-04-05	United States
ORF1ab_2230_T	ORF1ab	2230	SRR14393974	6954	T	C	0,99382	2021-04-05	United States
ORF1ab_2259_I	ORF1ab	2259	SRR14393974	7042	G	T	0,994937	2021-04-05	United States
ORF1ab_3674_NA	ORF1ab	3674	SRR14393974	11287	G	-TCTGGTTTT	0,98048	2021-04-05	United States
ORF1ab_218_L	ORF1ab	218	SRR14393974	14120	C	T	0,994547	2021-04-05	United States
ORF1ab_314_L	ORF1ab	314	SRR14393974	14408	C	T	0,997015	2021-04-05	United States
ORF1ab_833_NA	ORF1ab	833	SRR14393974	15965	G	+T	0,0837724	2021-04-05	United States
S_68_NA	S	68	SRR14393974	21764	A	-TACATG	0,998246	2021-04-05	United States
S_143_NA	S	143	SRR14393974	21990	T	-TTA	0,982332	2021-04-05	United States
S_501_Y	S	501	SRR14393974	23063	A	T	1	2021-04-05	United States
S_570_D	S	570	SRR14393974	23271	C	A	0,991736	2021-04-05	United States
S_614_G	S	614	SRR14393974	23403	A	G	0,998636	2021-04-05	United States
S_681_H	S	681	SRR14393974	23604	C	A	0,991453	2021-04-05	United States
S_716_I	S	716	SRR14393974	23709	C	T	0,986842	2021-04-05	United States
S_982_A	S	982	SRR14393974	24506	T	G	0,987143	2021-04-05	United States
S_1118_H	S	1118	SRR14393974	24914	G	C	0,99	2021-04-05	United States
ORF8_27_*	ORF8	27	SRR14393974	27972	C	T	0,985455	2021-04-05	United States
ORF8_52_I	ORF8	52	SRR14393974	28048	G	T	0,992395	2021-04-05	United States
ORF8_61_F	ORF8	61	SRR14393974	28075	G	T	0,992424	2021-04-05	United States
ORF8_68_*	ORF8	68	SRR14393974	28095	A	T	0,988679	2021-04-05	United States
ORF8_73_C	ORF8	73	SRR14393974	28111	A	G	0,987306	2021-04-05	United States
N_3_H	N	3	SRR14393974	28280	G	C	0,993179	2021-04-05	United States
N_3_V	N	3	SRR14393974	28281	A	T	0,991814	2021-04-05	United States
N_3_E	N	3	SRR14393974	28282	T	A	0,993188	2021-04-05	United States
N_203_K	N	203	SRR14393974	28881	G	A	0,994813	2021-04-05	United States
N_204_R	N	204	SRR14393974	28883	G	C	0,995833	2021-04-05	United States
N_235_F	N	235	SRR14393974	28977	C	T	0,993691	2021-04-05	United States
N_260_NA	N	260	SRR14393974	29051	C	+A	0,0545746	2021-04-05	United States
ORF1ab_1001_I	ORF1ab	1001	SRR14393975	3267	C	T	1	2021-04-05	United States
ORF1ab_1708_D	ORF1ab	1708	SRR14393975	5388	C	A	0,989247	2021-04-05	United States
ORF1ab_2144_NA	ORF1ab	2144	SRR14393975	6696	C	+T	0,0914127	2021-04-05	United States
ORF1ab_2230_T	ORF1ab	2230	SRR14393975	6954	T	C	0,997942	2021-04-05	United States
ORF1ab_2259_I	ORF1ab	2259	SRR14393975	7042	G	T	0,99789	2021-04-05	United States
ORF1ab_3674_NA	ORF1ab	3674	SRR14393975	11287	G	-TCTGGTTTT	0,980973	2021-04-05	United States
ORF1ab_218_L	ORF1ab	218	SRR14393975	14120	C	T	0,995208	2021-04-05	United States
ORF1ab_314_L	ORF1ab	314	SRR14393975	14408	C	T	1	2021-04-05	United States
ORF1ab_833_NA	ORF1ab	833	SRR14393975	15965	G	+T	0,088033	2021-04-05	United States
ORF1ab_2545_NA	ORF1ab	2545	SRR14393975	21101	G	+T	0,0517241	2021-04-05	United States
S_68_NA	S	68	SRR14393975	21764	A	-TACATG	0,989107	2021-04-05	United States
S_143_NA	S	143	SRR14393975	21990	T	-TTA	0,982379	2021-04-05	United States
S_501_Y	S	501	SRR14393975	23063	A	T	0,997106	2021-04-05	United States
S_570_D	S	570	SRR14393975	23271	C	A	0,996743	2021-04-05	United States
S_614_G	S	614	SRR14393975	23403	A	G	1	2021-04-05	United States
S_622_F	S	622	SRR14393975	23426	G	T	0,321767	2021-04-05	United States
S_681_H	S	681	SRR14393975	23604	C	A	0,990385	2021-04-05	United States
S_716_I	S	716	SRR14393975	23709	C	T	0,990099	2021-04-05	United States
S_982_A	S	982	SRR14393975	24506	T	G	0,988235	2021-04-05	United States
S_1118_H	S	1118	SRR14393975	24914	G	C	0,993289	2021-04-05	United States
ORF3a_89_I	ORF3a	89	SRR14393975	25658	C	T	0,993496	2021-04-05	United States
ORF8_27_*	ORF8	27	SRR14393975	27972	C	T	0,991453	2021-04-05	United States
ORF8_52_I	ORF8	52	SRR14393975	28048	G	T	0,991228	2021-04-05	United States
ORF8_61_F	ORF8	61	SRR14393975	28075	G	T	0,991228	2021-04-05	United States
ORF8_68_*	ORF8	68	SRR14393975	28095	A	T	0,991304	2021-04-05	United States
ORF8_73_C	ORF8	73	SRR14393975	28111	A	G	0,997037	2021-04-05	United States
ORF8_118_V	ORF8	118	SRR14393975	28245	T	G	0,996479	2021-04-05	United States
ORF8_119_NA	ORF8	119	SRR14393975	28250	T	+CTG	0,989001	2021-04-05	United States
ORF8_120_NA	ORF8	120	SRR14393975	28253	C	-A	0,994495	2021-04-05	United States
N_3_H	N	3	SRR14393975	28280	G	C	0,99835	2021-04-05	United States
N_3_V	N	3	SRR14393975	28281	A	T	0,998353	2021-04-05	United States
N_3_E	N	3	SRR14393975	28282	T	A	0,998353	2021-04-05	United States
N_203_K	N	203	SRR14393975	28881	G	A	0,989273	2021-04-05	United States
N_204_R	N	204	SRR14393975	28883	G	C	0,990476	2021-04-05	United States
N_235_F	N	235	SRR14393975	28977	C	T	0,99035	2021-04-05	United States
N_260_NA	N	260	SRR14393975	29051	C	+A	0,0817844	2021-04-05	United States
ORF1ab_1001_I	ORF1ab	1001	SRR14393976	3267	C	T	1	2021-04-05	United States
ORF1ab_1708_D	ORF1ab	1708	SRR14393976	5388	C	A	1	2021-04-05	United States
ORF1ab_2144_NA	ORF1ab	2144	SRR14393976	6696	C	+T	0,058445	2021-04-05	United States
ORF1ab_2230_T	ORF1ab	2230	SRR14393976	6954	T	C	0,999409	2021-04-05	United States
ORF1ab_3674_NA	ORF1ab	3674	SRR14393976	11287	G	-TCTGGTTTT	0,991715	2021-04-05	United States
ORF1ab_218_L	ORF1ab	218	SRR14393976	14120	C	T	0,999495	2021-04-05	United States
ORF1ab_314_L	ORF1ab	314	SRR14393976	14408	C	T	0,999145	2021-04-05	United States
ORF1ab_1975_S	ORF1ab	1975	SRR14393976	19390	C	T	0,99872	2021-04-05	United States
S_68_NA	S	68	SRR14393976	21764	A	-TACATG	0,997297	2021-04-05	United States
S_95_I	S	95	SRR14393976	21846	C	T	0,090065	2021-04-05	United States
S_143_NA	S	143	SRR14393976	21990	T	-TTA	0,990637	2021-04-05	United States
S_501_Y	S	501	SRR14393976	23063	A	T	1	2021-04-05	United States
S_570_D	S	570	SRR14393976	23271	C	A	1	2021-04-05	United States
S_614_G	S	614	SRR14393976	23403	A	G	1	2021-04-05	United States
S_681_H	S	681	SRR14393976	23604	C	A	1	2021-04-05	United States
S_716_I	S	716	SRR14393976	23709	C	T	0,998214	2021-04-05	United States
S_982_A	S	982	SRR14393976	24506	T	G	1	2021-04-05	United States
S_1118_H	S	1118	SRR14393976	24914	G	C	0,999338	2021-04-05	United States
ORF8_27_*	ORF8	27	SRR14393976	27972	C	T	1	2021-04-05	United States
ORF8_52_I	ORF8	52	SRR14393976	28048	G	T	1	2021-04-05	United States
ORF8_68_*	ORF8	68	SRR14393976	28095	A	T	0,998819	2021-04-05	United States
ORF8_73_C	ORF8	73	SRR14393976	28111	A	G	0,999502	2021-04-05	United States
N_3_H	N	3	SRR14393976	28280	G	C	0,998948	2021-04-05	United States
N_3_V	N	3	SRR14393976	28281	A	T	0,998422	2021-04-05	United States
N_3_E	N	3	SRR14393976	28282	T	A	0,998948	2021-04-05	United States
N_203_K	N	203	SRR14393976	28881	G	A	0,999451	2021-04-05	United States
N_204_R	N	204	SRR14393976	28883	G	C	1	2021-04-05	United States
N_235_F	N	235	SRR14393976	28977	C	T	1	2021-04-05	United States
ORF1ab_265_I	ORF1ab	265	SRR14393977	1059	C	T	0,998876	2021-04-05	United States
ORF1ab_309_L	ORF1ab	309	SRR14393977	1191	C	T	0,995511	2021-04-05	United States
ORF1ab_3255_I	ORF1ab	3255	SRR14393977	10029	C	T	1	2021-04-05	United States
ORF1ab_3750_I	ORF1ab	3750	SRR14393977	11514	C	T	1	2021-04-05	United States
ORF1ab_4389_S	ORF1ab	4389	SRR14393977	13430	C	T	0,997232	2021-04-05	United States
ORF1ab_314_L	ORF1ab	314	SRR14393977	14408	C	T	1	2021-04-05	United States
ORF1ab_662_S	ORF1ab	662	SRR14393977	15451	G	A	0,998312	2021-04-05	United States
ORF1ab_970_S	ORF1ab	970	SRR14393977	16375	C	T	1	2021-04-05	United States
S_494_P	S	494	SRR14393977	23042	T	C	0,999465	2021-04-05	United States
S_614_G	S	614	SRR14393977	23403	A	G	1	2021-04-05	United States
S_681_H	S	681	SRR14393977	23604	C	A	0,998084	2021-04-05	United States
S_716_I	S	716	SRR14393977	23709	C	T	1	2021-04-05	United States
ORF3a_43_S	ORF3a	43	SRR14393977	25520	T	C	0,998807	2021-04-05	United States
ORF3a_57_H	ORF3a	57	SRR14393977	25563	G	T	0,997587	2021-04-05	United States
M_82_T	M	82	SRR14393977	26767	T	C	1	2021-04-05	United States
N_135_I	N	135	SRR14393977	28677	C	T	0,998081	2021-04-05	United States
N_205_I	N	205	SRR14393977	28887	C	T	0,999481	2021-04-05	United States
ORF1ab_1196_V	ORF1ab	1196	SRR14393978	3852	A	T	0,985251	2021-04-05	United States
ORF1ab_2144_NA	ORF1ab	2144	SRR14393978	6696	C	+T	0,131902	2021-04-05	United States
ORF1ab_2511_N	ORF1ab	2511	SRR14393978	7798	G	T	0,995086	2021-04-05	United States
ORF1ab_2936_I	ORF1ab	2936	SRR14393978	9072	C	T	0,992606	2021-04-05	United States
ORF1ab_3209_V	ORF1ab	3209	SRR14393978	9891	C	T	0,970297	2021-04-05	United States
ORF1ab_3284_I	ORF1ab	3284	SRR14393978	10116	C	T	0,989362	2021-04-05	United States
ORF1ab_3674_NA	ORF1ab	3674	SRR14393978	11287	G	-TCTGGTTTT	0,990706	2021-04-05	United States
ORF1ab_314_L	ORF1ab	314	SRR14393978	14408	C	T	1	2021-04-05	United States
ORF1ab_833_NA	ORF1ab	833	SRR14393978	15965	G	+T	0,110362	2021-04-05	United States
ORF1ab_2371_M	ORF1ab	2371	SRR14393978	20578	G	A	0,997758	2021-04-05	United States
S_95_I	S	95	SRR14393978	21846	C	T	0,984091	2021-04-05	United States
S_143_NA	S	143	SRR14393978	21990	T	-TTA	0,993135	2021-04-05	United States
S_484_K	S	484	SRR14393978	23012	G	A	0,997118	2021-04-05	United States
S_613_H	S	613	SRR14393978	23401	G	C	0,989627	2021-04-05	United States
S_614_G	S	614	SRR14393978	23403	A	G	1	2021-04-05	United States
S_681_H	S	681	SRR14393978	23604	C	A	1	2021-04-05	United States
S_796_H	S	796	SRR14393978	23948	G	C	0,982332	2021-04-05	United States
M_82_T	M	82	SRR14393978	26767	T	C	0,990476	2021-04-05	United States
ORF7b_44_NA	ORF7b	44	SRR14393978	27886	A	-AACGAACATGAAATT	1	2021-04-05	United States
ORF8_106_*	ORF8	106	SRR14393978	28209	G	T	0,991903	2021-04-05	United States
ORF8_107_NA	ORF8	107	SRR14393978	28214	C	+T	0,05	2021-04-05	United States
N_144_N	N	144	SRR14393978	28703	G	A	0,989669	2021-04-05	United States
N_203_K	N	203	SRR14393978	28881	G	A	0,997275	2021-04-05	United States
N_204_R	N	204	SRR14393978	28883	G	C	0,998628	2021-04-05	United States
N_208_NA	N	208	SRR14393978	28895	G	-CTA	0,986232	2021-04-05	United States
N_260_NA	N	260	SRR14393978	29051	C	+A	0,0748408	2021-04-05	United States
ORF1ab_1001_I	ORF1ab	1001	SRR14393979	3267	C	T	1	2021-04-05	United States
ORF1ab_1708_D	ORF1ab	1708	SRR14393979	5388	C	A	1	2021-04-05	United States
ORF1ab_2144_NA	ORF1ab	2144	SRR14393979	6696	C	+T	0,0883838	2021-04-05	United States
ORF1ab_2230_T	ORF1ab	2230	SRR14393979	6954	T	C	1	2021-04-05	United States
ORF1ab_2259_I	ORF1ab	2259	SRR14393979	7042	G	T	1	2021-04-05	United States
ORF1ab_3674_NA	ORF1ab	3674	SRR14393979	11287	G	-TCTGGTTTT	1	2021-04-05	United States
ORF1ab_218_L	ORF1ab	218	SRR14393979	14120	C	T	1	2021-04-05	United States
ORF1ab_314_L	ORF1ab	314	SRR14393979	14408	C	T	1	2021-04-05	United States
ORF1ab_833_NA	ORF1ab	833	SRR14393979	15965	G	+T	0,0976703	2021-04-05	United States
S_68_NA	S	68	SRR14393979	21764	A	-TACATG	0,993631	2021-04-05	United States
S_143_NA	S	143	SRR14393979	21990	T	-TTA	0,977707	2021-04-05	United States
S_501_Y	S	501	SRR14393979	23063	A	T	0,998726	2021-04-05	United States
S_570_D	S	570	SRR14393979	23271	C	A	1	2021-04-05	United States
S_614_G	S	614	SRR14393979	23403	A	G	1	2021-04-05	United States
S_681_H	S	681	SRR14393979	23604	C	A	1	2021-04-05	United States
S_716_I	S	716	SRR14393979	23709	C	T	1	2021-04-05	United States
S_982_A	S	982	SRR14393979	24506	T	G	1	2021-04-05	United States
S_1118_H	S	1118	SRR14393979	24914	G	C	1	2021-04-05	United States
ORF3a_254_V	ORF3a	254	SRR14393979	26153	G	T	0,995058	2021-04-05	United States
ORF8_27_*	ORF8	27	SRR14393979	27972	C	T	1	2021-04-05	United States
ORF8_52_I	ORF8	52	SRR14393979	28048	G	T	0,990476	2021-04-05	United States
ORF8_61_F	ORF8	61	SRR14393979	28075	G	T	0,990566	2021-04-05	United States
ORF8_68_*	ORF8	68	SRR14393979	28095	A	T	0,990741	2021-04-05	United States
ORF8_73_C	ORF8	73	SRR14393979	28111	A	G	1	2021-04-05	United States
N_3_H	N	3	SRR14393979	28280	G	C	1	2021-04-05	United States
N_3_V	N	3	SRR14393979	28281	A	T	1	2021-04-05	United States
N_3_E	N	3	SRR14393979	28282	T	A	1	2021-04-05	United States
N_203_K	N	203	SRR14393979	28881	G	A	1	2021-04-05	United States
N_204_R	N	204	SRR14393979	28883	G	C	0,99877	2021-04-05	United States
N_235_F	N	235	SRR14393979	28977	C	T	1	2021-04-05	United States
N_260_NA	N	260	SRR14393979	29051	C	+A	0,0641026	2021-04-05	United States
ORF1ab_1001_I	ORF1ab	1001	SRR14393980	3267	C	T	1	2021-04-05	United States
ORF1ab_1708_D	ORF1ab	1708	SRR14393980	5388	C	A	0,994521	2021-04-05	United States
ORF1ab_2144_NA	ORF1ab	2144	SRR14393980	6696	C	+T	0,0753532	2021-04-05	United States
ORF1ab_2230_T	ORF1ab	2230	SRR14393980	6954	T	C	0,997436	2021-04-05	United States
ORF1ab_2259_I	ORF1ab	2259	SRR14393980	7042	G	T	0,997413	2021-04-05	United States
ORF1ab_3674_NA	ORF1ab	3674	SRR14393980	11287	G	-TCTGGTTTT	0,994898	2021-04-05	United States
ORF1ab_218_L	ORF1ab	218	SRR14393980	14120	C	T	0,99505	2021-04-05	United States
ORF1ab_314_L	ORF1ab	314	SRR14393980	14408	C	T	1	2021-04-05	United States
S_68_NA	S	68	SRR14393980	21764	A	-TACATG	0,995671	2021-04-05	United States
S_143_NA	S	143	SRR14393980	21990	T	-TTA	0,984816	2021-04-05	United States
S_501_Y	S	501	SRR14393980	23063	A	T	0,996164	2021-04-05	United States
S_570_D	S	570	SRR14393980	23271	C	A	1	2021-04-05	United States
S_614_G	S	614	SRR14393980	23403	A	G	0,99845	2021-04-05	United States
S_681_H	S	681	SRR14393980	23604	C	A	0,996466	2021-04-05	United States
S_716_I	S	716	SRR14393980	23709	C	T	0,99635	2021-04-05	United States
S_982_A	S	982	SRR14393980	24506	T	G	0,9967	2021-04-05	United States
S_1118_H	S	1118	SRR14393980	24914	G	C	0,991039	2021-04-05	United States
ORF7b_40_NA	ORF7b	40	SRR14393980	27873	A	+T	0,985222	2021-04-05	United States
ORF7b_42_NA	ORF7b	42	SRR14393980	27879	C	-ACG	0,985222	2021-04-05	United States
ORF8_27_*	ORF8	27	SRR14393980	27972	C	T	0,986111	2021-04-05	United States
ORF8_52_I	ORF8	52	SRR14393980	28048	G	T	0,985849	2021-04-05	United States
ORF8_61_F	ORF8	61	SRR14393980	28075	G	T	0,985849	2021-04-05	United States
ORF8_68_*	ORF8	68	SRR14393980	28095	A	T	0,985981	2021-04-05	United States
ORF8_73_C	ORF8	73	SRR14393980	28111	A	G	0,990318	2021-04-05	United States
N_3_H	N	3	SRR14393980	28280	G	C	0,992938	2021-04-05	United States
N_3_V	N	3	SRR14393980	28281	A	T	0,992938	2021-04-05	United States
N_3_E	N	3	SRR14393980	28282	T	A	0,992938	2021-04-05	United States
N_203_K	N	203	SRR14393980	28881	G	A	0,99548	2021-04-05	United States
N_204_R	N	204	SRR14393980	28883	G	C	0,99319	2021-04-05	United States
N_235_F	N	235	SRR14393980	28977	C	T	0,995465	2021-04-05	United States
N_260_NA	N	260	SRR14393980	29051	C	+A	0,0573888	2021-04-05	United States
ORF1ab_1001_I	ORF1ab	1001	SRR14393981	3267	C	T	1	2021-04-05	United States
ORF1ab_1290_F	ORF1ab	1290	SRR14393981	4133	G	T	1	2021-04-05	United States
ORF1ab_1708_D	ORF1ab	1708	SRR14393981	5388	C	A	1	2021-04-05	United States
ORF1ab_2144_NA	ORF1ab	2144	SRR14393981	6696	C	+T	0,10131	2021-04-05	United States
ORF1ab_2230_T	ORF1ab	2230	SRR14393981	6954	T	C	1	2021-04-05	United States
ORF1ab_2259_I	ORF1ab	2259	SRR14393981	7042	G	T	1	2021-04-05	United States
ORF1ab_3674_NA	ORF1ab	3674	SRR14393981	11287	G	-TCTGGTTTT	0,987936	2021-04-05	United States
ORF1ab_218_L	ORF1ab	218	SRR14393981	14120	C	T	1	2021-04-05	United States
ORF1ab_314_L	ORF1ab	314	SRR14393981	14408	C	T	1	2021-04-05	United States
ORF1ab_833_NA	ORF1ab	833	SRR14393981	15965	G	+T	0,0725767	2021-04-05	United States
S_68_NA	S	68	SRR14393981	21764	A	-TACATG	0,998291	2021-04-05	United States
S_143_NA	S	143	SRR14393981	21990	T	-TTA	0,9875	2021-04-05	United States
S_501_Y	S	501	SRR14393981	23063	A	T	0,998815	2021-04-05	United States
S_570_D	S	570	SRR14393981	23271	C	A	0,997319	2021-04-05	United States
S_614_G	S	614	SRR14393981	23403	A	G	0,99734	2021-04-05	United States
S_681_H	S	681	SRR14393981	23604	C	A	1	2021-04-05	United States
S_716_I	S	716	SRR14393981	23709	C	T	1	2021-04-05	United States
S_982_A	S	982	SRR14393981	24506	T	G	1	2021-04-05	United States
S_1118_H	S	1118	SRR14393981	24914	G	C	0,998724	2021-04-05	United States
M_3_N	M	3	SRR14393981	26529	G	A	0,904762	2021-04-05	United States
ORF8_27_*	ORF8	27	SRR14393981	27972	C	T	1	2021-04-05	United States
ORF8_52_I	ORF8	52	SRR14393981	28048	G	T	1	2021-04-05	United States
ORF8_61_F	ORF8	61	SRR14393981	28075	G	T	1	2021-04-05	United States
ORF8_68_*	ORF8	68	SRR14393981	28095	A	T	1	2021-04-05	United States
ORF8_73_C	ORF8	73	SRR14393981	28111	A	G	1	2021-04-05	United States
N_3_H	N	3	SRR14393981	28280	G	C	1	2021-04-05	United States
N_3_V	N	3	SRR14393981	28281	A	T	1	2021-04-05	United States
N_3_E	N	3	SRR14393981	28282	T	A	1	2021-04-05	United States
N_203_K	N	203	SRR14393981	28881	G	A	1	2021-04-05	United States
N_204_R	N	204	SRR14393981	28883	G	C	1	2021-04-05	United States
N_235_F	N	235	SRR14393981	28977	C	T	0,998978	2021-04-05	United States
ORF1ab_1001_I	ORF1ab	1001	SRR14393982	3267	C	T	1	2021-04-05	United States
ORF1ab_1708_D	ORF1ab	1708	SRR14393982	5388	C	A	1	2021-04-05	United States
ORF1ab_2144_NA	ORF1ab	2144	SRR14393982	6696	C	+T	0,137931	2021-04-05	United States
ORF1ab_2186_A	ORF1ab	2186	SRR14393982	6821	A	G	0,998165	2021-04-05	United States
ORF1ab_2230_T	ORF1ab	2230	SRR14393982	6954	T	C	1	2021-04-05	United States
ORF1ab_2259_I	ORF1ab	2259	SRR14393982	7042	G	T	0,997347	2021-04-05	United States
ORF1ab_3674_NA	ORF1ab	3674	SRR14393982	11287	G	-TCTGGTTTT	0,993569	2021-04-05	United States
ORF1ab_4364_I	ORF1ab	4364	SRR14393982	13356	C	T	0,995565	2021-04-05	United States
ORF1ab_218_L	ORF1ab	218	SRR14393982	14120	C	T	0,993724	2021-04-05	United States
ORF1ab_314_L	ORF1ab	314	SRR14393982	14408	C	T	1	2021-04-05	United States
ORF1ab_833_NA	ORF1ab	833	SRR14393982	15965	G	+T	0,0832432	2021-04-05	United States
ORF1ab_1634_NA	ORF1ab	1634	SRR14393982	18368	G	+T	0,0535714	2021-04-05	United States
S_68_NA	S	68	SRR14393982	21764	A	-TACATG	0,99631	2021-04-05	United States
S_143_NA	S	143	SRR14393982	21990	T	-TTA	0,977186	2021-04-05	United States
S_501_Y	S	501	SRR14393982	23063	A	T	1	2021-04-05	United States
S_570_D	S	570	SRR14393982	23271	C	A	1	2021-04-05	United States
S_614_G	S	614	SRR14393982	23403	A	G	1	2021-04-05	United States
S_681_H	S	681	SRR14393982	23604	C	A	1	2021-04-05	United States
S_716_I	S	716	SRR14393982	23709	C	T	1	2021-04-05	United States
S_982_A	S	982	SRR14393982	24506	T	G	1	2021-04-05	United States
S_1118_H	S	1118	SRR14393982	24914	G	C	1	2021-04-05	United States
ORF8_73_C	ORF8	73	SRR14393982	28111	A	G	0,997802	2021-04-05	United States
N_3_H	N	3	SRR14393982	28280	G	C	1	2021-04-05	United States
N_3_V	N	3	SRR14393982	28281	A	T	1	2021-04-05	United States
N_3_E	N	3	SRR14393982	28282	T	A	1	2021-04-05	United States
N_203_K	N	203	SRR14393982	28881	G	A	1	2021-04-05	United States
N_204_R	N	204	SRR14393982	28883	G	C	1	2021-04-05	United States
N_235_F	N	235	SRR14393982	28977	C	T	0,99784	2021-04-05	United States
N_260_NA	N	260	SRR14393982	29051	C	+A	0,0821705	2021-04-05	United States
ORF1ab_1001_I	ORF1ab	1001	SRR14393983	3267	C	T	1	2021-04-05	United States
ORF1ab_1708_D	ORF1ab	1708	SRR14393983	5388	C	A	1	2021-04-05	United States
ORF1ab_2144_NA	ORF1ab	2144	SRR14393983	6696	C	+T	0,120301	2021-04-05	United States
ORF1ab_2230_T	ORF1ab	2230	SRR14393983	6954	T	C	1	2021-04-05	United States
ORF1ab_2259_I	ORF1ab	2259	SRR14393983	7042	G	T	1	2021-04-05	United States
ORF1ab_3674_NA	ORF1ab	3674	SRR14393983	11287	G	-TCTGGTTTT	0,996805	2021-04-05	United States
ORF1ab_218_L	ORF1ab	218	SRR14393983	14120	C	T	1	2021-04-05	United States
ORF1ab_314_L	ORF1ab	314	SRR14393983	14408	C	T	1	2021-04-05	United States
S_68_NA	S	68	SRR14393983	21764	A	-TACATG	0,998333	2021-04-05	United States
S_143_NA	S	143	SRR14393983	21990	T	-TTA	0,983526	2021-04-05	United States
S_501_Y	S	501	SRR14393983	23063	A	T	1	2021-04-05	United States
S_570_D	S	570	SRR14393983	23271	C	A	1	2021-04-05	United States
S_614_G	S	614	SRR14393983	23403	A	G	0,999076	2021-04-05	United States
S_681_H	S	681	SRR14393983	23604	C	A	1	2021-04-05	United States
S_716_I	S	716	SRR14393983	23709	C	T	1	2021-04-05	United States
S_982_A	S	982	SRR14393983	24506	T	G	0,99926	2021-04-05	United States
S_1118_H	S	1118	SRR14393983	24914	G	C	1	2021-04-05	United States
ORF3a_92_L	ORF3a	92	SRR14393983	25667	C	T	1	2021-04-05	United States
ORF8_27_*	ORF8	27	SRR14393983	27972	C	T	0,996805	2021-04-05	United States
ORF8_52_I	ORF8	52	SRR14393983	28048	G	T	1	2021-04-05	United States
ORF8_61_F	ORF8	61	SRR14393983	28075	G	T	1	2021-04-05	United States
ORF8_68_*	ORF8	68	SRR14393983	28095	A	T	1	2021-04-05	United States
ORF8_73_C	ORF8	73	SRR14393983	28111	A	G	1	2021-04-05	United States
N_3_H	N	3	SRR14393983	28280	G	C	1	2021-04-05	United States
N_3_V	N	3	SRR14393983	28281	A	T	0,999195	2021-04-05	United States
N_3_E	N	3	SRR14393983	28282	T	A	1	2021-04-05	United States
N_203_K	N	203	SRR14393983	28881	G	A	0,999526	2021-04-05	United States
N_204_R	N	204	SRR14393983	28883	G	C	0,998579	2021-04-05	United States
N_235_F	N	235	SRR14393983	28977	C	T	0,999036	2021-04-05	United States
ORF1ab_592_I	ORF1ab	592	SRR14393984	2040	C	T	0,998997	2021-04-05	United States
ORF1ab_1001_I	ORF1ab	1001	SRR14393984	3267	C	T	1	2021-04-05	United States
ORF1ab_1708_D	ORF1ab	1708	SRR14393984	5388	C	A	1	2021-04-05	United States
ORF1ab_2144_NA	ORF1ab	2144	SRR14393984	6696	C	+T	0,0783176	2021-04-05	United States
ORF1ab_2230_T	ORF1ab	2230	SRR14393984	6954	T	C	0,998534	2021-04-05	United States
ORF1ab_2259_I	ORF1ab	2259	SRR14393984	7042	G	T	0,99701	2021-04-05	United States
ORF1ab_3674_NA	ORF1ab	3674	SRR14393984	11287	G	-TCTGGTTTT	0,991394	2021-04-05	United States
ORF1ab_218_L	ORF1ab	218	SRR14393984	14120	C	T	0,999404	2021-04-05	United States
ORF1ab_314_L	ORF1ab	314	SRR14393984	14408	C	T	1	2021-04-05	United States
S_68_NA	S	68	SRR14393984	21764	A	-TACATG	0,993049	2021-04-05	United States
S_143_NA	S	143	SRR14393984	21990	T	-TTA	0,988776	2021-04-05	United States
S_501_Y	S	501	SRR14393984	23063	A	T	0,999395	2021-04-05	United States
S_570_D	S	570	SRR14393984	23271	C	A	0,999009	2021-04-05	United States
S_614_G	S	614	SRR14393984	23403	A	G	0,998069	2021-04-05	United States
S_681_H	S	681	SRR14393984	23604	C	A	1	2021-04-05	United States
S_716_I	S	716	SRR14393984	23709	C	T	0,997797	2021-04-05	United States
S_982_A	S	982	SRR14393984	24506	T	G	0,998688	2021-04-05	United States
S_1118_H	S	1118	SRR14393984	24914	G	C	0,999039	2021-04-05	United States
S_1243_F	S	1243	SRR14393984	25290	G	T	0,998532	2021-04-05	United States
ORF8_27_*	ORF8	27	SRR14393984	27972	C	T	0,997442	2021-04-05	United States
ORF8_52_I	ORF8	52	SRR14393984	28048	G	T	1	2021-04-05	United States
ORF8_61_F	ORF8	61	SRR14393984	28075	G	T	1	2021-04-05	United States
ORF8_68_*	ORF8	68	SRR14393984	28095	A	T	1	2021-04-05	United States
ORF8_73_C	ORF8	73	SRR14393984	28111	A	G	0,998599	2021-04-05	United States
N_3_H	N	3	SRR14393984	28280	G	C	0,997774	2021-04-05	United States
N_3_V	N	3	SRR14393984	28281	A	T	0,997037	2021-04-05	United States
N_3_E	N	3	SRR14393984	28282	T	A	0,997048	2021-04-05	United States
N_203_K	N	203	SRR14393984	28881	G	A	1	2021-04-05	United States
N_204_R	N	204	SRR14393984	28883	G	C	0,999289	2021-04-05	United States
N_235_F	N	235	SRR14393984	28977	C	T	1	2021-04-05	United States
ORF1ab_1001_I	ORF1ab	1001	SRR14393985	3267	C	T	1	2021-04-05	United States
ORF1ab_1119_C	ORF1ab	1119	SRR14393985	3620	G	T	1	2021-04-05	United States
ORF1ab_1708_D	ORF1ab	1708	SRR14393985	5388	C	A	1	2021-04-05	United States
ORF1ab_2087_I	ORF1ab	2087	SRR14393985	6525	C	T	1	2021-04-05	United States
ORF1ab_2144_NA	ORF1ab	2144	SRR14393985	6696	C	+T	0,123173	2021-04-05	United States
ORF1ab_2230_T	ORF1ab	2230	SRR14393985	6954	T	C	1	2021-04-05	United States
ORF1ab_2259_I	ORF1ab	2259	SRR14393985	7042	G	T	1	2021-04-05	United States
ORF1ab_3674_NA	ORF1ab	3674	SRR14393985	11287	G	-TCTGGTTTT	0,996694	2021-04-05	United States
ORF1ab_218_L	ORF1ab	218	SRR14393985	14120	C	T	1	2021-04-05	United States
ORF1ab_314_L	ORF1ab	314	SRR14393985	14408	C	T	1	2021-04-05	United States
ORF1ab_833_NA	ORF1ab	833	SRR14393985	15965	G	+T	0,0998804	2021-04-05	United States
S_68_NA	S	68	SRR14393985	21764	A	-TACATG	1	2021-04-05	United States
S_143_NA	S	143	SRR14393985	21990	T	-TTA	0,993348	2021-04-05	United States
S_501_Y	S	501	SRR14393985	23063	A	T	0,998693	2021-04-05	United States
S_570_D	S	570	SRR14393985	23271	C	A	0,998663	2021-04-05	United States
S_614_G	S	614	SRR14393985	23403	A	G	0,998688	2021-04-05	United States
S_681_H	S	681	SRR14393985	23604	C	A	0,99734	2021-04-05	United States
S_716_I	S	716	SRR14393985	23709	C	T	0,997275	2021-04-05	United States
S_982_A	S	982	SRR14393985	24506	T	G	1	2021-04-05	United States
S_1118_H	S	1118	SRR14393985	24914	G	C	1	2021-04-05	United States
ORF8_27_*	ORF8	27	SRR14393985	27972	C	T	1	2021-04-05	United States
ORF8_52_I	ORF8	52	SRR14393985	28048	G	T	1	2021-04-05	United States
ORF8_61_F	ORF8	61	SRR14393985	28075	G	T	1	2021-04-05	United States
ORF8_68_*	ORF8	68	SRR14393985	28095	A	T	0,996644	2021-04-05	United States
ORF8_73_C	ORF8	73	SRR14393985	28111	A	G	0,998908	2021-04-05	United States
N_3_H	N	3	SRR14393985	28280	G	C	1	2021-04-05	United States
N_3_V	N	3	SRR14393985	28281	A	T	1	2021-04-05	United States
N_3_E	N	3	SRR14393985	28282	T	A	1	2021-04-05	United States
N_203_K	N	203	SRR14393985	28881	G	A	1	2021-04-05	United States
N_204_R	N	204	SRR14393985	28883	G	C	1	2021-04-05	United States
N_235_F	N	235	SRR14393985	28977	C	T	0,999195	2021-04-05	United States
N_260_NA	N	260	SRR14393985	29051	C	+A	0,0533333	2021-04-05	United States
ORF1ab_1001_I	ORF1ab	1001	SRR14393986	3267	C	T	1	2021-04-05	United States
ORF1ab_1380_T	ORF1ab	1380	SRR14393986	4403	G	A	1	2021-04-05	United States
ORF1ab_1708_D	ORF1ab	1708	SRR14393986	5388	C	A	1	2021-04-05	United States
ORF1ab_2230_T	ORF1ab	2230	SRR14393986	6954	T	C	1	2021-04-05	United States
ORF1ab_2259_I	ORF1ab	2259	SRR14393986	7042	G	T	1	2021-04-05	United States
ORF1ab_3674_NA	ORF1ab	3674	SRR14393986	11287	G	-TCTGGTTTT	0,991283	2021-04-05	United States
ORF1ab_4398_L	ORF1ab	4398	SRR14393986	13458	C	T	0,595912	2021-04-05	United States
ORF1ab_218_L	ORF1ab	218	SRR14393986	14120	C	T	0,998268	2021-04-05	United States
ORF1ab_314_L	ORF1ab	314	SRR14393986	14408	C	T	1	2021-04-05	United States
S_68_NA	S	68	SRR14393986	21764	A	-TACATG	1	2021-04-05	United States
S_143_NA	S	143	SRR14393986	21990	T	-TTA	0,987676	2021-04-05	United States
S_501_Y	S	501	SRR14393986	23063	A	T	1	2021-04-05	United States
S_555_NA	S	555	SRR14393986	23227	T	+A	0,107143	2021-04-05	United States
S_556_K	S	556	SRR14393986	23230	C	A	1	2021-04-05	United States
S_570_D	S	570	SRR14393986	23271	C	A	0,998701	2021-04-05	United States
S_614_G	S	614	SRR14393986	23403	A	G	1	2021-04-05	United States
S_681_H	S	681	SRR14393986	23604	C	A	0,995536	2021-04-05	United States
S_716_I	S	716	SRR14393986	23709	C	T	1	2021-04-05	United States
S_982_A	S	982	SRR14393986	24506	T	G	1	2021-04-05	United States
S_1118_H	S	1118	SRR14393986	24914	G	C	1	2021-04-05	United States
ORF8_27_*	ORF8	27	SRR14393986	27972	C	T	1	2021-04-05	United States
ORF8_52_I	ORF8	52	SRR14393986	28048	G	T	1	2021-04-05	United States
ORF8_61_F	ORF8	61	SRR14393986	28075	G	T	1	2021-04-05	United States
ORF8_68_*	ORF8	68	SRR14393986	28095	A	T	1	2021-04-05	United States
ORF8_73_C	ORF8	73	SRR14393986	28111	A	G	0,998653	2021-04-05	United States
N_3_H	N	3	SRR14393986	28280	G	C	1	2021-04-05	United States
N_3_V	N	3	SRR14393986	28281	A	T	1	2021-04-05	United States
N_3_E	N	3	SRR14393986	28282	T	A	0,997738	2021-04-05	United States
N_203_K	N	203	SRR14393986	28881	G	A	1	2021-04-05	United States
N_204_R	N	204	SRR14393986	28883	G	C	1	2021-04-05	United States
N_235_F	N	235	SRR14393986	28977	C	T	1	2021-04-05	United States
ORF1ab_804_S	ORF1ab	804	SRR14393987	2675	C	T	1	2021-04-05	United States
ORF1ab_1001_I	ORF1ab	1001	SRR14393987	3267	C	T	1	2021-04-05	United States
ORF1ab_1708_D	ORF1ab	1708	SRR14393987	5388	C	A	0,997904	2021-04-05	United States
ORF1ab_2092_Y	ORF1ab	2092	SRR14393987	6539	C	T	0,998525	2021-04-05	United States
ORF1ab_2230_T	ORF1ab	2230	SRR14393987	6954	T	C	1	2021-04-05	United States
ORF1ab_2259_I	ORF1ab	2259	SRR14393987	7042	G	T	0,999316	2021-04-05	United States
ORF1ab_3674_NA	ORF1ab	3674	SRR14393987	11287	G	-TCTGGTTTT	0,995922	2021-04-05	United States
ORF1ab_218_L	ORF1ab	218	SRR14393987	14120	C	T	1	2021-04-05	United States
ORF1ab_314_L	ORF1ab	314	SRR14393987	14408	C	T	1	2021-04-05	United States
S_68_NA	S	68	SRR14393987	21764	A	-TACATG	0,998857	2021-04-05	United States
S_143_NA	S	143	SRR14393987	21990	T	-TTA	0,994286	2021-04-05	United States
S_501_Y	S	501	SRR14393987	23063	A	T	1	2021-04-05	United States
S_570_D	S	570	SRR14393987	23271	C	A	1	2021-04-05	United States
S_614_G	S	614	SRR14393987	23403	A	G	1	2021-04-05	United States
S_681_H	S	681	SRR14393987	23604	C	A	1	2021-04-05	United States
S_716_I	S	716	SRR14393987	23709	C	T	1	2021-04-05	United States
S_982_A	S	982	SRR14393987	24506	T	G	0,99816	2021-04-05	United States
S_1118_H	S	1118	SRR14393987	24914	G	C	1	2021-04-05	United States
ORF8_27_*	ORF8	27	SRR14393987	27972	C	T	1	2021-04-05	United States
ORF8_52_I	ORF8	52	SRR14393987	28048	G	T	1	2021-04-05	United States
ORF8_61_F	ORF8	61	SRR14393987	28075	G	T	1	2021-04-05	United States
ORF8_68_*	ORF8	68	SRR14393987	28095	A	T	1	2021-04-05	United States
ORF8_73_C	ORF8	73	SRR14393987	28111	A	G	0,997953	2021-04-05	United States
N_3_H	N	3	SRR14393987	28280	G	C	1	2021-04-05	United States
N_3_V	N	3	SRR14393987	28281	A	T	0,998922	2021-04-05	United States
N_3_E	N	3	SRR14393987	28282	T	A	1	2021-04-05	United States
N_203_K	N	203	SRR14393987	28881	G	A	1	2021-04-05	United States
N_204_R	N	204	SRR14393987	28883	G	C	1	2021-04-05	United States
N_235_F	N	235	SRR14393987	28977	C	T	1	2021-04-05	United States
ORF10_29_*	ORF10	29	SRR14393987	29642	C	T	0,999436	2021-04-05	United States
ORF1ab_1001_I	ORF1ab	1001	SRR14393988	3267	C	T	1	2021-04-05	United States
ORF1ab_1708_D	ORF1ab	1708	SRR14393988	5388	C	A	1	2021-04-05	United States
ORF1ab_2144_NA	ORF1ab	2144	SRR14393988	6696	C	+T	0,109783	2021-04-05	United States
ORF1ab_2230_T	ORF1ab	2230	SRR14393988	6954	T	C	1	2021-04-05	United States
ORF1ab_2259_I	ORF1ab	2259	SRR14393988	7042	G	T	0,998106	2021-04-05	United States
ORF1ab_3674_NA	ORF1ab	3674	SRR14393988	11287	G	-TCTGGTTTT	0,95539	2021-04-05	United States
ORF1ab_218_L	ORF1ab	218	SRR14393988	14120	C	T	0,99717	2021-04-05	United States
ORF1ab_314_L	ORF1ab	314	SRR14393988	14408	C	T	1	2021-04-05	United States
ORF1ab_833_NA	ORF1ab	833	SRR14393988	15965	G	+T	0,131262	2021-04-05	United States
S_68_NA	S	68	SRR14393988	21764	A	-TACATG	0,998236	2021-04-05	United States
S_143_NA	S	143	SRR14393988	21990	T	-TTA	0,989209	2021-04-05	United States
S_501_Y	S	501	SRR14393988	23063	A	T	1	2021-04-05	United States
S_570_D	S	570	SRR14393988	23271	C	A	1	2021-04-05	United States
S_614_G	S	614	SRR14393988	23403	A	G	1	2021-04-05	United States
S_681_H	S	681	SRR14393988	23604	C	A	1	2021-04-05	United States
S_716_I	S	716	SRR14393988	23709	C	T	0,996711	2021-04-05	United States
S_982_A	S	982	SRR14393988	24506	T	G	1	2021-04-05	United States
S_1118_H	S	1118	SRR14393988	24914	G	C	1	2021-04-05	United States
S_1228_L	S	1228	SRR14393988	25244	G	T	0,998141	2021-04-05	United States
ORF8_27_*	ORF8	27	SRR14393988	27972	C	T	1	2021-04-05	United States
ORF8_52_I	ORF8	52	SRR14393988	28048	G	T	1	2021-04-05	United States
ORF8_61_F	ORF8	61	SRR14393988	28075	G	T	0,996241	2021-04-05	United States
ORF8_68_*	ORF8	68	SRR14393988	28095	A	T	1	2021-04-05	United States
ORF8_73_C	ORF8	73	SRR14393988	28111	A	G	0,998889	2021-04-05	United States
N_3_H	N	3	SRR14393988	28280	G	C	1	2021-04-05	United States
N_3_V	N	3	SRR14393988	28281	A	T	0,998617	2021-04-05	United States
N_3_E	N	3	SRR14393988	28282	T	A	1	2021-04-05	United States
N_203_K	N	203	SRR14393988	28881	G	A	1	2021-04-05	United States
N_204_R	N	204	SRR14393988	28883	G	C	0,99903	2021-04-05	United States
N_235_F	N	235	SRR14393988	28977	C	T	1	2021-04-05	United States
N_260_NA	N	260	SRR14393988	29051	C	+A	0,0576923	2021-04-05	United States
ORF1ab_1001_I	ORF1ab	1001	SRR14393989	3267	C	T	1	2021-04-05	United States
ORF1ab_1708_D	ORF1ab	1708	SRR14393989	5388	C	A	1	2021-04-05	United States
ORF1ab_2046_S	ORF1ab	2046	SRR14393989	6401	C	T	0,99923	2021-04-05	United States
ORF1ab_2144_NA	ORF1ab	2144	SRR14393989	6696	C	+T	0,0892746	2021-04-05	United States
ORF1ab_2183_I	ORF1ab	2183	SRR14393989	6813	C	T	0,999196	2021-04-05	United States
ORF1ab_2230_T	ORF1ab	2230	SRR14393989	6954	T	C	0,999397	2021-04-05	United States
ORF1ab_2259_I	ORF1ab	2259	SRR14393989	7042	G	T	1	2021-04-05	United States
ORF1ab_3076_Y	ORF1ab	3076	SRR14393989	9491	C	T	1	2021-04-05	United States
ORF1ab_3674_NA	ORF1ab	3674	SRR14393989	11287	G	-TCTGGTTTT	0,995773	2021-04-05	United States
ORF1ab_218_L	ORF1ab	218	SRR14393989	14120	C	T	1	2021-04-05	United States
ORF1ab_314_L	ORF1ab	314	SRR14393989	14408	C	T	1	2021-04-05	United States
ORF1ab_833_NA	ORF1ab	833	SRR14393989	15965	G	+T	0,0718144	2021-04-05	United States
ORF1ab_2370_Q	ORF1ab	2370	SRR14393989	20575	A	C	1	2021-04-05	United States
S_68_NA	S	68	SRR14393989	21764	A	-TACATG	0,994929	2021-04-05	United States
S_143_NA	S	143	SRR14393989	21990	T	-TTA	0,988458	2021-04-05	United States
S_501_Y	S	501	SRR14393989	23063	A	T	1	2021-04-05	United States
S_570_D	S	570	SRR14393989	23271	C	A	0,999182	2021-04-05	United States
S_614_G	S	614	SRR14393989	23403	A	G	1	2021-04-05	United States
S_681_H	S	681	SRR14393989	23604	C	A	1	2021-04-05	United States
S_716_I	S	716	SRR14393989	23709	C	T	1	2021-04-05	United States
S_982_A	S	982	SRR14393989	24506	T	G	0,999365	2021-04-05	United States
S_1118_H	S	1118	SRR14393989	24914	G	C	1	2021-04-05	United States
ORF8_27_*	ORF8	27	SRR14393989	27972	C	T	1	2021-04-05	United States
ORF8_52_I	ORF8	52	SRR14393989	28048	G	T	1	2021-04-05	United States
ORF8_61_F	ORF8	61	SRR14393989	28075	G	T	1	2021-04-05	United States
ORF8_68_*	ORF8	68	SRR14393989	28095	A	T	0,998639	2021-04-05	United States
ORF8_73_C	ORF8	73	SRR14393989	28111	A	G	1	2021-04-05	United States
N_3_H	N	3	SRR14393989	28280	G	C	0,99938	2021-04-05	United States
N_3_V	N	3	SRR14393989	28281	A	T	1	2021-04-05	United States
N_3_E	N	3	SRR14393989	28282	T	A	1	2021-04-05	United States
N_203_K	N	203	SRR14393989	28881	G	A	1	2021-04-05	United States
N_204_R	N	204	SRR14393989	28883	G	C	0,999541	2021-04-05	United States
N_235_F	N	235	SRR14393989	28977	C	T	1	2021-04-05	United States
ORF1ab_265_I	ORF1ab	265	SRR14393990	1059	C	T	0,990272	2021-04-05	United States
ORF1ab_2144_NA	ORF1ab	2144	SRR14393990	6696	C	+T	0,0602258	2021-04-05	United States
ORF1ab_2664_D	ORF1ab	2664	SRR14393990	8257	A	C	0,998344	2021-04-05	United States
ORF1ab_4205_V	ORF1ab	4205	SRR14393990	12878	A	G	0,988318	2021-04-05	United States
ORF1ab_314_L	ORF1ab	314	SRR14393990	14408	C	T	1	2021-04-05	United States
ORF1ab_833_NA	ORF1ab	833	SRR14393990	15965	G	+T	0,0703347	2021-04-05	United States
ORF1ab_1183_Y	ORF1ab	1183	SRR14393990	17014	G	T	0,995008	2021-04-05	United States
S_13_I	S	13	SRR14393990	21600	G	T	0,99654	2021-04-05	United States
S_152_C	S	152	SRR14393990	22018	G	T	0,993506	2021-04-05	United States
S_452_R	S	452	SRR14393990	22917	T	G	0,995619	2021-04-05	United States
S_614_G	S	614	SRR14393990	23403	A	G	1	2021-04-05	United States
ORF3a_57_H	ORF3a	57	SRR14393990	25563	G	T	0,976303	2021-04-05	United States
ORF8_32_L	ORF8	32	SRR14393990	27987	G	C	1	2021-04-05	United States
ORF8_100_L	ORF8	100	SRR14393990	28191	G	T	1	2021-04-05	United States
N_205_I	N	205	SRR14393990	28887	C	T	0,990516	2021-04-05	United States
N_234_I	N	234	SRR14393990	28975	G	T	0,990249	2021-04-05	United States
N_377_Y	N	377	SRR14393990	29402	G	T	0,992944	2021-04-05	United States
ORF1ab_1001_I	ORF1ab	1001	SRR14393991	3267	C	T	0,995062	2021-04-05	United States
ORF1ab_1708_D	ORF1ab	1708	SRR14393991	5388	C	A	0,990196	2021-04-05	United States
ORF1ab_2144_NA	ORF1ab	2144	SRR14393991	6696	C	+T	0,104113	2021-04-05	United States
ORF1ab_2230_T	ORF1ab	2230	SRR14393991	6954	T	C	0,996503	2021-04-05	United States
ORF1ab_2259_I	ORF1ab	2259	SRR14393991	7042	G	T	0,998822	2021-04-05	United States
ORF1ab_3674_NA	ORF1ab	3674	SRR14393991	11287	G	-TCTGGTTTT	0,9936	2021-04-05	United States
ORF1ab_218_L	ORF1ab	218	SRR14393991	14120	C	T	0,997475	2021-04-05	United States
ORF1ab_314_L	ORF1ab	314	SRR14393991	14408	C	T	0,99711	2021-04-05	United States
ORF1ab_1821_S	ORF1ab	1821	SRR14393991	18928	C	T	0,993827	2021-04-05	United States
S_68_NA	S	68	SRR14393991	21764	A	-TACATG	0,993878	2021-04-05	United States
S_143_NA	S	143	SRR14393991	21990	T	-TTA	0,983158	2021-04-05	United States
S_501_Y	S	501	SRR14393991	23063	A	T	0,996652	2021-04-05	United States
S_570_D	S	570	SRR14393991	23271	C	A	0,99375	2021-04-05	United States
S_614_G	S	614	SRR14393991	23403	A	G	1	2021-04-05	United States
S_681_H	S	681	SRR14393991	23604	C	A	0,99635	2021-04-05	United States
S_716_I	S	716	SRR14393991	23709	C	T	0,99631	2021-04-05	United States
S_982_A	S	982	SRR14393991	24506	T	G	0,995054	2021-04-05	United States
S_1058_Y	S	1058	SRR14393991	24734	C	T	0,0906752	2021-04-05	United States
S_1118_H	S	1118	SRR14393991	24914	G	C	0,998165	2021-04-05	United States
ORF8_27_*	ORF8	27	SRR14393991	27972	C	T	0,993464	2021-04-05	United States
ORF8_52_I	ORF8	52	SRR14393991	28048	G	T	0,993266	2021-04-05	United States
ORF8_61_F	ORF8	61	SRR14393991	28075	G	T	0,99	2021-04-05	United States
ORF8_68_*	ORF8	68	SRR14393991	28095	A	T	0,996656	2021-04-05	United States
ORF8_73_C	ORF8	73	SRR14393991	28111	A	G	0,996063	2021-04-05	United States
N_3_H	N	3	SRR14393991	28280	G	C	1	2021-04-05	United States
N_3_V	N	3	SRR14393991	28281	A	T	0,998634	2021-04-05	United States
N_3_E	N	3	SRR14393991	28282	T	A	0,998632	2021-04-05	United States
N_203_K	N	203	SRR14393991	28881	G	A	0,998993	2021-04-05	United States
N_204_R	N	204	SRR14393991	28883	G	C	0,997984	2021-04-05	United States
N_234_I	N	234	SRR14393991	28975	G	T	0,997934	2021-04-05	United States
N_235_F	N	235	SRR14393991	28977	C	T	0,998971	2021-04-05	United States
ORF1ab_603_S	ORF1ab	603	SRR14393992	2072	G	A	0,242424	2021-04-05	United States
ORF1ab_1001_I	ORF1ab	1001	SRR14393992	3267	C	T	0,998442	2021-04-05	United States
ORF1ab_1708_D	ORF1ab	1708	SRR14393992	5388	C	A	0,998145	2021-04-05	United States
ORF1ab_2144_NA	ORF1ab	2144	SRR14393992	6696	C	+T	0,0555058	2021-04-05	United States
ORF1ab_2230_T	ORF1ab	2230	SRR14393992	6954	T	C	0,999171	2021-04-05	United States
ORF1ab_3674_NA	ORF1ab	3674	SRR14393992	11287	G	-TCTGGTTTT	0,987562	2021-04-05	United States
ORF1ab_218_L	ORF1ab	218	SRR14393992	14120	C	T	0,998533	2021-04-05	United States
ORF1ab_314_L	ORF1ab	314	SRR14393992	14408	C	T	1	2021-04-05	United States
ORF1ab_1184_D	ORF1ab	1184	SRR14393992	17019	G	T	0,799197	2021-04-05	United States
ORF1ab_1975_S	ORF1ab	1975	SRR14393992	19390	C	T	1	2021-04-05	United States
ORF1ab_2371_L	ORF1ab	2371	SRR14393992	20578	G	T	0,994286	2021-04-05	United States
S_68_NA	S	68	SRR14393992	21764	A	-TACATG	0,987952	2021-04-05	United States
S_143_NA	S	143	SRR14393992	21990	T	-TTA	0,987755	2021-04-05	United States
S_501_Y	S	501	SRR14393992	23063	A	T	0,999107	2021-04-05	United States
S_570_D	S	570	SRR14393992	23271	C	A	0,998841	2021-04-05	United States
S_614_G	S	614	SRR14393992	23403	A	G	0,997743	2021-04-05	United States
S_681_H	S	681	SRR14393992	23604	C	A	1	2021-04-05	United States
S_716_I	S	716	SRR14393992	23709	C	T	1	2021-04-05	United States
S_982_A	S	982	SRR14393992	24506	T	G	0,998157	2021-04-05	United States
S_1118_H	S	1118	SRR14393992	24914	G	C	1	2021-04-05	United States
ORF3a_267_S	ORF3a	267	SRR14393992	26191	C	T	0,998472	2021-04-05	United States
ORF8_27_*	ORF8	27	SRR14393992	27972	C	T	1	2021-04-05	United States
ORF8_52_I	ORF8	52	SRR14393992	28048	G	T	0,994065	2021-04-05	United States
ORF8_68_*	ORF8	68	SRR14393992	28095	A	T	1	2021-04-05	United States
ORF8_73_C	ORF8	73	SRR14393992	28111	A	G	0,997412	2021-04-05	United States
N_3_H	N	3	SRR14393992	28280	G	C	0,99913	2021-04-05	United States
N_3_V	N	3	SRR14393992	28281	A	T	0,998262	2021-04-05	United States
N_3_E	N	3	SRR14393992	28282	T	A	0,999131	2021-04-05	United States
N_203_K	N	203	SRR14393992	28881	G	A	0,999265	2021-04-05	United States
N_204_R	N	204	SRR14393992	28883	G	C	1	2021-04-05	United States
N_235_F	N	235	SRR14393992	28977	C	T	0,999262	2021-04-05	United States
ORF1ab_1001_I	ORF1ab	1001	SRR14393993	3267	C	T	1	2021-04-05	United States
ORF1ab_1708_D	ORF1ab	1708	SRR14393993	5388	C	A	1	2021-04-05	United States
ORF1ab_2092_Y	ORF1ab	2092	SRR14393993	6539	C	T	1	2021-04-05	United States
ORF1ab_2144_NA	ORF1ab	2144	SRR14393993	6696	C	+T	0,087995	2021-04-05	United States
ORF1ab_2230_T	ORF1ab	2230	SRR14393993	6954	T	C	0,999342	2021-04-05	United States
ORF1ab_2259_I	ORF1ab	2259	SRR14393993	7042	G	T	0,998651	2021-04-05	United States
ORF1ab_3674_NA	ORF1ab	3674	SRR14393993	11287	G	-TCTGGTTTT	0,996393	2021-04-05	United States
ORF1ab_218_L	ORF1ab	218	SRR14393993	14120	C	T	0,998108	2021-04-05	United States
ORF1ab_314_L	ORF1ab	314	SRR14393993	14408	C	T	1	2021-04-05	United States
ORF1ab_833_NA	ORF1ab	833	SRR14393993	15965	G	+T	0,06335	2021-04-05	United States
S_68_NA	S	68	SRR14393993	21764	A	-TACATG	0,998853	2021-04-05	United States
S_143_NA	S	143	SRR14393993	21990	T	-TTA	0,989399	2021-04-05	United States
S_501_Y	S	501	SRR14393993	23063	A	T	1	2021-04-05	United States
S_570_D	S	570	SRR14393993	23271	C	A	0,998866	2021-04-05	United States
S_614_G	S	614	SRR14393993	23403	A	G	1	2021-04-05	United States
S_681_H	S	681	SRR14393993	23604	C	A	0,997354	2021-04-05	United States
S_716_I	S	716	SRR14393993	23709	C	T	1	2021-04-05	United States
S_982_A	S	982	SRR14393993	24506	T	G	1	2021-04-05	United States
S_1118_H	S	1118	SRR14393993	24914	G	C	1	2021-04-05	United States
ORF8_27_*	ORF8	27	SRR14393993	27972	C	T	1	2021-04-05	United States
ORF8_52_I	ORF8	52	SRR14393993	28048	G	T	1	2021-04-05	United States
ORF8_61_F	ORF8	61	SRR14393993	28075	G	T	1	2021-04-05	United States
ORF8_68_*	ORF8	68	SRR14393993	28095	A	T	1	2021-04-05	United States
ORF8_73_C	ORF8	73	SRR14393993	28111	A	G	0,999233	2021-04-05	United States
N_3_H	N	3	SRR14393993	28280	G	C	0,999295	2021-04-05	United States
N_3_V	N	3	SRR14393993	28281	A	T	1	2021-04-05	United States
N_3_E	N	3	SRR14393993	28282	T	A	0,998595	2021-04-05	United States
N_203_K	N	203	SRR14393993	28881	G	A	0,999322	2021-04-05	United States
N_204_R	N	204	SRR14393993	28883	G	C	1	2021-04-05	United States
N_235_F	N	235	SRR14393993	28977	C	T	1	2021-04-05	United States
ORF10_29_*	ORF10	29	SRR14393993	29642	C	T	0,999567	2021-04-05	United States
ORF1ab_1001_I	ORF1ab	1001	SRR14393994	3267	C	T	0,996951	2021-04-05	United States
ORF1ab_1708_D	ORF1ab	1708	SRR14393994	5388	C	A	0,994595	2021-04-05	United States
ORF1ab_2144_NA	ORF1ab	2144	SRR14393994	6696	C	+T	0,0864979	2021-04-05	United States
ORF1ab_2230_T	ORF1ab	2230	SRR14393994	6954	T	C	0,998106	2021-04-05	United States
ORF1ab_2259_I	ORF1ab	2259	SRR14393994	7042	G	T	0,998106	2021-04-05	United States
ORF1ab_3603_NA	ORF1ab	3603	SRR14393994	11074	C	+T	0,0522565	2021-04-05	United States
ORF1ab_3674_NA	ORF1ab	3674	SRR14393994	11287	G	-TCTGGTTTT	0,992857	2021-04-05	United States
ORF1ab_218_L	ORF1ab	218	SRR14393994	14120	C	T	1	2021-04-05	United States
ORF1ab_314_L	ORF1ab	314	SRR14393994	14408	C	T	1	2021-04-05	United States
ORF1ab_833_NA	ORF1ab	833	SRR14393994	15965	G	+T	0,0598897	2021-04-05	United States
S_68_NA	S	68	SRR14393994	21764	A	-TACATG	0,995475	2021-04-05	United States
S_143_NA	S	143	SRR14393994	21990	T	-TTA	0,978873	2021-04-05	United States
S_501_Y	S	501	SRR14393994	23063	A	T	1	2021-04-05	United States
S_570_D	S	570	SRR14393994	23271	C	A	0,997972	2021-04-05	United States
S_614_G	S	614	SRR14393994	23403	A	G	1	2021-04-05	United States
S_681_H	S	681	SRR14393994	23604	C	A	0,995833	2021-04-05	United States
S_716_I	S	716	SRR14393994	23709	C	T	0,995798	2021-04-05	United States
S_982_A	S	982	SRR14393994	24506	T	G	0,995769	2021-04-05	United States
S_1118_H	S	1118	SRR14393994	24914	G	C	0,998043	2021-04-05	United States
ORF8_27_*	ORF8	27	SRR14393994	27972	C	T	0,995708	2021-04-05	United States
ORF8_52_I	ORF8	52	SRR14393994	28048	G	T	0,995671	2021-04-05	United States
ORF8_61_F	ORF8	61	SRR14393994	28075	G	T	0,995708	2021-04-05	United States
ORF8_68_*	ORF8	68	SRR14393994	28095	A	T	0,995763	2021-04-05	United States
ORF8_73_C	ORF8	73	SRR14393994	28111	A	G	0,991163	2021-04-05	United States
N_3_H	N	3	SRR14393994	28280	G	C	0,99115	2021-04-05	United States
N_3_V	N	3	SRR14393994	28281	A	T	0,985841	2021-04-05	United States
N_3_E	N	3	SRR14393994	28282	T	A	0,99115	2021-04-05	United States
N_203_K	N	203	SRR14393994	28881	G	A	0,995804	2021-04-05	United States
N_204_R	N	204	SRR14393994	28883	G	C	0,994406	2021-04-05	United States
N_235_F	N	235	SRR14393994	28977	C	T	0,995798	2021-04-05	United States
N_260_NA	N	260	SRR14393994	29051	C	+A	0,0582902	2021-04-05	United States
ORF1ab_317_F	ORF1ab	317	SRR14393995	1214	C	T	0,996703	2021-04-05	United States
ORF1ab_1001_I	ORF1ab	1001	SRR14393995	3267	C	T	1	2021-04-05	United States
ORF1ab_1708_D	ORF1ab	1708	SRR14393995	5388	C	A	0,998726	2021-04-05	United States
ORF1ab_2144_NA	ORF1ab	2144	SRR14393995	6696	C	+T	0,0576789	2021-04-05	United States
ORF1ab_2230_T	ORF1ab	2230	SRR14393995	6954	T	C	0,999301	2021-04-05	United States
ORF1ab_3674_NA	ORF1ab	3674	SRR14393995	11287	G	-TCTGGTTTT	0,992662	2021-04-05	United States
ORF1ab_314_L	ORF1ab	314	SRR14393995	14408	C	T	1	2021-04-05	United States
ORF1ab_730_I	ORF1ab	730	SRR14393995	15656	C	T	1	2021-04-05	United States
ORF1ab_2545_NA	ORF1ab	2545	SRR14393995	21101	G	+T	0,0604782	2021-04-05	United States
S_3_NA	S	3	SRR14393995	21569	G	+T	0,0810029	2021-04-05	United States
S_5_F	S	5	SRR14393995	21575	C	T	0,998669	2021-04-05	United States
S_68_NA	S	68	SRR14393995	21764	A	-TACATG	0,998789	2021-04-05	United States
S_143_NA	S	143	SRR14393995	21990	T	-TTA	0,9825	2021-04-05	United States
S_501_Y	S	501	SRR14393995	23063	A	T	0,999009	2021-04-05	United States
S_570_D	S	570	SRR14393995	23271	C	A	1	2021-04-05	United States
S_614_G	S	614	SRR14393995	23403	A	G	1	2021-04-05	United States
S_681_H	S	681	SRR14393995	23604	C	A	1	2021-04-05	United States
S_716_I	S	716	SRR14393995	23709	C	T	0,998106	2021-04-05	United States
S_982_A	S	982	SRR14393995	24506	T	G	1	2021-04-05	United States
S_1118_H	S	1118	SRR14393995	24914	G	C	0,999091	2021-04-05	United States
ORF3a_151_I	ORF3a	151	SRR14393995	25844	C	T	1	2021-04-05	United States
ORF7a_62_*	ORF7a	62	SRR14393995	27577	C	T	1	2021-04-05	United States
ORF8_27_*	ORF8	27	SRR14393995	27972	C	T	0,998347	2021-04-05	United States
ORF8_52_I	ORF8	52	SRR14393995	28048	G	T	1	2021-04-05	United States
ORF8_73_C	ORF8	73	SRR14393995	28111	A	G	0,999336	2021-04-05	United States
N_3_H	N	3	SRR14393995	28280	G	C	1	2021-04-05	United States
N_3_V	N	3	SRR14393995	28281	A	T	1	2021-04-05	United States
N_3_E	N	3	SRR14393995	28282	T	A	0,999224	2021-04-05	United States
N_203_K	N	203	SRR14393995	28881	G	A	1	2021-04-05	United States
N_204_R	N	204	SRR14393995	28883	G	C	0,998711	2021-04-05	United States
N_235_F	N	235	SRR14393995	28977	C	T	0,999351	2021-04-05	United States
ORF1ab_265_I	ORF1ab	265	SRR14393996	1059	C	T	0,998476	2021-04-05	United States
ORF1ab_1049_V	ORF1ab	1049	SRR14393996	3411	C	T	1	2021-04-05	United States
ORF1ab_2144_NA	ORF1ab	2144	SRR14393996	6696	C	+T	0,0670732	2021-04-05	United States
ORF1ab_2667_C	ORF1ab	2667	SRR14393996	8264	G	T	0,998988	2021-04-05	United States
ORF1ab_3352_F	ORF1ab	3352	SRR14393996	10319	C	T	0,998523	2021-04-05	United States
ORF1ab_314_L	ORF1ab	314	SRR14393996	14408	C	T	1	2021-04-05	United States
ORF1ab_1596_I	ORF1ab	1596	SRR14393996	18255	G	T	1	2021-04-05	United States
ORF1ab_1653_D	ORF1ab	1653	SRR14393996	18424	A	G	0,994836	2021-04-05	United States
ORF1ab_2613_C	ORF1ab	2613	SRR14393996	21304	C	T	0,999257	2021-04-05	United States
S_614_G	S	614	SRR14393996	23403	A	G	0,998689	2021-04-05	United States
ORF3a_57_H	ORF3a	57	SRR14393996	25563	G	T	1	2021-04-05	United States
ORF3a_172_V	ORF3a	172	SRR14393996	25907	G	T	1	2021-04-05	United States
ORF3a_223_I	ORF3a	223	SRR14393996	26060	C	T	1	2021-04-05	United States
ORF8_24_L	ORF8	24	SRR14393996	27964	C	T	1	2021-04-05	United States
N_67_S	N	67	SRR14393996	28472	C	T	1	2021-04-05	United States
N_199_L	N	199	SRR14393996	28869	C	T	0,999169	2021-04-05	United States
ORF1ab_1188_L	ORF1ab	1188	SRR14393997	3828	C	T	0,998741	2021-04-05	United States
ORF1ab_1795_Q	ORF1ab	1795	SRR14393997	5648	A	C	0,99866	2021-04-05	United States
ORF1ab_2144_NA	ORF1ab	2144	SRR14393997	6696	C	+T	0,0568356	2021-04-05	United States
ORF1ab_3674_NA	ORF1ab	3674	SRR14393997	11287	G	-TCTGGTTTT	0,994512	2021-04-05	United States
ORF1ab_132_I	ORF1ab	132	SRR14393997	13862	C	T	0,264427	2021-04-05	United States
ORF1ab_314_L	ORF1ab	314	SRR14393997	14408	C	T	1	2021-04-05	United States
ORF1ab_1264_D	ORF1ab	1264	SRR14393997	17259	G	T	0,999258	2021-04-05	United States
S_18_F	S	18	SRR14393997	21614	C	T	0,999389	2021-04-05	United States
S_20_N	S	20	SRR14393997	21621	C	A	0,999389	2021-04-05	United States
S_26_S	S	26	SRR14393997	21638	C	T	1	2021-04-05	United States
S_138_Y	S	138	SRR14393997	21974	G	T	1	2021-04-05	United States
S_190_S	S	190	SRR14393997	22132	G	T	0,992063	2021-04-05	United States
S_417_T	S	417	SRR14393997	22812	A	C	0,999536	2021-04-05	United States
S_484_K	S	484	SRR14393997	23012	G	A	0,998844	2021-04-05	United States
S_501_Y	S	501	SRR14393997	23063	A	T	0,99883	2021-04-05	United States
S_520_S	S	520	SRR14393997	23120	G	T	0,998837	2021-04-05	United States
S_614_G	S	614	SRR14393997	23403	A	G	1	2021-04-05	United States
S_655_Y	S	655	SRR14393997	23525	C	T	0,994048	2021-04-05	United States
S_1027_I	S	1027	SRR14393997	24642	C	T	0,999238	2021-04-05	United States
S_1117_I	S	1117	SRR14393997	24912	C	T	1	2021-04-05	United States
S_1176_F	S	1176	SRR14393997	25088	G	T	0,999027	2021-04-05	United States
ORF3a_253_P	ORF3a	253	SRR14393997	26149	T	C	1	2021-04-05	United States
ORF8_92_K	ORF8	92	SRR14393997	28167	G	A	0,998922	2021-04-05	United States
N_80_R	N	80	SRR14393997	28512	C	G	0,998138	2021-04-05	United States
N_202_C	N	202	SRR14393997	28877	A	T	0,999211	2021-04-05	United States
N_202_T	N	202	SRR14393997	28878	G	C	0,999214	2021-04-05	United States
N_203_K	N	203	SRR14393997	28881	G	A	0,999214	2021-04-05	United States
N_204_R	N	204	SRR14393997	28883	G	C	1	2021-04-05	United States
ORF1ab_542_C	ORF1ab	542	SRR14393998	1889	C	T	0,998161	2021-04-05	United States
ORF1ab_664_V	ORF1ab	664	SRR14393998	2255	A	G	1	2021-04-05	United States
ORF1ab_959_S	ORF1ab	959	SRR14393998	3140	C	T	1	2021-04-05	United States
ORF1ab_2797_F	ORF1ab	2797	SRR14393998	8655	C	T	0,998663	2021-04-05	United States
ORF1ab_3255_I	ORF1ab	3255	SRR14393998	10029	C	T	1	2021-04-05	United States
ORF1ab_3618_V	ORF1ab	3618	SRR14393998	11117	A	G	1	2021-04-05	United States
ORF1ab_3930_F	ORF1ab	3930	SRR14393998	12053	C	T	0,99905	2021-04-05	United States
ORF1ab_4175_I	ORF1ab	4175	SRR14393998	12789	C	T	1	2021-04-05	United States
ORF1ab_314_L	ORF1ab	314	SRR14393998	14408	C	T	1	2021-04-05	United States
ORF1ab_868_C	ORF1ab	868	SRR14393998	16070	A	G	0,997643	2021-04-05	United States
ORF1ab_1488_V	ORF1ab	1488	SRR14393998	17929	A	G	0,998582	2021-04-05	United States
ORF1ab_2559_T	ORF1ab	2559	SRR14393998	21142	G	A	0,998748	2021-04-05	United States
S_478_K	S	478	SRR14393998	22995	C	A	1	2021-04-05	United States
S_614_G	S	614	SRR14393998	23403	A	G	0,999081	2021-04-05	United States
S_681_H	S	681	SRR14393998	23604	C	A	1	2021-04-05	United States
S_732_A	S	732	SRR14393998	23756	A	G	0,998106	2021-04-05	United States
S_1182_D	S	1182	SRR14393998	25108	A	C	0,999245	2021-04-05	United States
ORF8_8_R	ORF8	8	SRR14393998	27915	G	A	0,997783	2021-04-05	United States
N_203_K	N	203	SRR14393998	28881	G	A	1	2021-04-05	United States
N_204_R	N	204	SRR14393998	28883	G	C	0,9997	2021-04-05	United States
N_337_V	N	337	SRR14393998	29282	A	G	0,999328	2021-04-05	United States
ORF1ab_913_D	ORF1ab	913	SRR14393999	3004	G	T	0,998012	2021-04-05	United States
ORF1ab_1001_I	ORF1ab	1001	SRR14393999	3267	C	T	0,998726	2021-04-05	United States
ORF1ab_1708_D	ORF1ab	1708	SRR14393999	5388	C	A	1	2021-04-05	United States
ORF1ab_2144_NA	ORF1ab	2144	SRR14393999	6696	C	+T	0,0567823	2021-04-05	United States
ORF1ab_2230_T	ORF1ab	2230	SRR14393999	6954	T	C	1	2021-04-05	United States
ORF1ab_2259_I	ORF1ab	2259	SRR14393999	7042	G	T	1	2021-04-05	United States
ORF1ab_3674_NA	ORF1ab	3674	SRR14393999	11287	G	-TCTGGTTTT	0,995385	2021-04-05	United States
ORF1ab_218_L	ORF1ab	218	SRR14393999	14120	C	T	1	2021-04-05	United States
ORF1ab_314_L	ORF1ab	314	SRR14393999	14408	C	T	1	2021-04-05	United States
S_68_NA	S	68	SRR14393999	21764	A	-TACATG	0,99374	2021-04-05	United States
S_143_NA	S	143	SRR14393999	21990	T	-TTA	0,99844	2021-04-05	United States
S_501_Y	S	501	SRR14393999	23063	A	T	0,998733	2021-04-05	United States
S_570_D	S	570	SRR14393999	23271	C	A	0,998994	2021-04-05	United States
S_614_G	S	614	SRR14393999	23403	A	G	0,998997	2021-04-05	United States
S_681_H	S	681	SRR14393999	23604	C	A	1	2021-04-05	United States
S_716_I	S	716	SRR14393999	23709	C	T	1	2021-04-05	United States
S_982_A	S	982	SRR14393999	24506	T	G	0,998853	2021-04-05	United States
S_1118_H	S	1118	SRR14393999	24914	G	C	0,99542	2021-04-05	United States
ORF3a_240_S	ORF3a	240	SRR14393999	26110	C	T	0,999103	2021-04-05	United States
ORF8_27_*	ORF8	27	SRR14393999	27972	C	T	0,997468	2021-04-05	United States
ORF8_52_I	ORF8	52	SRR14393999	28048	G	T	0,997423	2021-04-05	United States
ORF8_68_*	ORF8	68	SRR14393999	28095	A	T	0,997487	2021-04-05	United States
ORF8_73_C	ORF8	73	SRR14393999	28111	A	G	0,999284	2021-04-05	United States
N_3_H	N	3	SRR14393999	28280	G	C	0,999228	2021-04-05	United States
N_3_V	N	3	SRR14393999	28281	A	T	1	2021-04-05	United States
N_3_E	N	3	SRR14393999	28282	T	A	0,999232	2021-04-05	United States
N_203_K	N	203	SRR14393999	28881	G	A	0,999486	2021-04-05	United States
N_204_R	N	204	SRR14393999	28883	G	C	0,998459	2021-04-05	United States
N_235_F	N	235	SRR14393999	28977	C	T	0,998454	2021-04-05	United States
ORF1ab_1188_L	ORF1ab	1188	SRR14394000	3828	C	T	0,99871	2021-04-04	United States
ORF1ab_1795_Q	ORF1ab	1795	SRR14394000	5648	A	C	0,998689	2021-04-04	United States
ORF1ab_2121_I	ORF1ab	2121	SRR14394000	6627	C	T	0,997183	2021-04-04	United States
ORF1ab_2144_NA	ORF1ab	2144	SRR14394000	6696	C	+T	0,0694752	2021-04-04	United States
ORF1ab_3674_NA	ORF1ab	3674	SRR14394000	11287	G	-TCTGGTTTT	0,990621	2021-04-04	United States
ORF1ab_314_L	ORF1ab	314	SRR14394000	14408	C	T	1	2021-04-04	United States
ORF1ab_1264_D	ORF1ab	1264	SRR14394000	17259	G	T	0,997691	2021-04-04	United States
ORF1ab_1428_V	ORF1ab	1428	SRR14394000	17750	C	T	1	2021-04-04	United States
S_18_F	S	18	SRR14394000	21614	C	T	1	2021-04-04	United States
S_20_N	S	20	SRR14394000	21621	C	A	1	2021-04-04	United States
S_26_S	S	26	SRR14394000	21638	C	T	1	2021-04-04	United States
S_138_Y	S	138	SRR14394000	21974	G	T	1	2021-04-04	United States
S_190_S	S	190	SRR14394000	22132	G	T	1	2021-04-04	United States
S_417_T	S	417	SRR14394000	22812	A	C	0,999537	2021-04-04	United States
S_484_K	S	484	SRR14394000	23012	G	A	0,998986	2021-04-04	United States
S_501_Y	S	501	SRR14394000	23063	A	T	1	2021-04-04	United States
S_614_G	S	614	SRR14394000	23403	A	G	0,997833	2021-04-04	United States
S_655_Y	S	655	SRR14394000	23525	C	T	1	2021-04-04	United States
S_1027_I	S	1027	SRR14394000	24642	C	T	1	2021-04-04	United States
S_1176_F	S	1176	SRR14394000	25088	G	T	1	2021-04-04	United States
ORF3a_253_P	ORF3a	253	SRR14394000	26149	T	C	1	2021-04-04	United States
ORF8_92_K	ORF8	92	SRR14394000	28167	G	A	1	2021-04-04	United States
N_80_R	N	80	SRR14394000	28512	C	G	1	2021-04-04	United States
N_202_C	N	202	SRR14394000	28877	A	T	0,998722	2021-04-04	United States
N_202_T	N	202	SRR14394000	28878	G	C	0,999362	2021-04-04	United States
N_203_K	N	203	SRR14394000	28881	G	A	1	2021-04-04	United States
N_204_R	N	204	SRR14394000	28883	G	C	1	2021-04-04	United States
ORF1ab_498_V	ORF1ab	498	SRR14394001	1758	C	T	1	2021-04-04	United States
ORF1ab_959_S	ORF1ab	959	SRR14394001	3140	C	T	0,999208	2021-04-04	United States
ORF1ab_1192_K	ORF1ab	1192	SRR14394001	3839	G	A	0,998829	2021-04-04	United States
ORF1ab_2144_NA	ORF1ab	2144	SRR14394001	6696	C	+T	0,0516546	2021-04-04	United States
ORF1ab_3255_I	ORF1ab	3255	SRR14394001	10029	C	T	1	2021-04-04	United States
ORF1ab_3618_V	ORF1ab	3618	SRR14394001	11117	A	G	0,999409	2021-04-04	United States
ORF1ab_4175_I	ORF1ab	4175	SRR14394001	12789	C	T	0,999275	2021-04-04	United States
ORF1ab_217_M	ORF1ab	217	SRR14394001	14117	C	T	0,999367	2021-04-04	United States
ORF1ab_314_L	ORF1ab	314	SRR14394001	14408	C	T	1	2021-04-04	United States
ORF1ab_693_S	ORF1ab	693	SRR14394001	15544	G	T	1	2021-04-04	United States
ORF1ab_767_L	ORF1ab	767	SRR14394001	15766	G	T	0,994799	2021-04-04	United States
ORF1ab_2644_V	ORF1ab	2644	SRR14394001	21397	A	G	0,0953041	2021-04-04	United States
S_49_Y	S	49	SRR14394001	21707	C	T	0,999748	2021-04-04	United States
S_478_K	S	478	SRR14394001	22995	C	A	0,999524	2021-04-04	United States
S_614_G	S	614	SRR14394001	23403	A	G	1	2021-04-04	United States
S_681_H	S	681	SRR14394001	23604	C	A	1	2021-04-04	United States
S_732_A	S	732	SRR14394001	23756	A	G	1	2021-04-04	United States
N_12_T	N	12	SRR14394001	28307	G	A	0,99892	2021-04-04	United States
N_203_K	N	203	SRR14394001	28881	G	A	1	2021-04-04	United States
N_204_R	N	204	SRR14394001	28883	G	C	0,998195	2021-04-04	United States
N_260_NA	N	260	SRR14394001	29051	C	+A	0,0728029	2021-04-04	United States
ORF1ab_265_I	ORF1ab	265	SRR14394002	1059	C	T	1	2021-04-04	United States
ORF1ab_929_V	ORF1ab	929	SRR14394002	3051	A	T	1	2021-04-04	United States
ORF1ab_3459_M	ORF1ab	3459	SRR14394002	10641	C	T	1	2021-04-04	United States
ORF1ab_4205_V	ORF1ab	4205	SRR14394002	12878	A	G	1	2021-04-04	United States
ORF1ab_82_R	ORF1ab	82	SRR14394002	13712	A	G	0,998884	2021-04-04	United States
ORF1ab_314_L	ORF1ab	314	SRR14394002	14408	C	T	1	2021-04-04	United States
ORF1ab_1183_Y	ORF1ab	1183	SRR14394002	17014	G	T	0,998894	2021-04-04	United States
S_13_I	S	13	SRR14394002	21600	G	T	1	2021-04-04	United States
S_152_C	S	152	SRR14394002	22018	G	T	1	2021-04-04	United States
S_299_I	S	299	SRR14394002	22458	C	T	0,999523	2021-04-04	United States
S_408_I	S	408	SRR14394002	22785	G	T	0,999186	2021-04-04	United States
S_452_R	S	452	SRR14394002	22917	T	G	0,999367	2021-04-04	United States
S_614_G	S	614	SRR14394002	23403	A	G	1	2021-04-04	United States
ORF3a_57_H	ORF3a	57	SRR14394002	25563	G	T	1	2021-04-04	United States
ORF3a_216_T	ORF3a	216	SRR14394002	26038	T	A	1	2021-04-04	United States
N_205_I	N	205	SRR14394002	28887	C	T	0,999373	2021-04-04	United States
ORF1ab_1001_I	ORF1ab	1001	SRR14394003	3267	C	T	1	2021-04-04	United States
ORF1ab_1708_D	ORF1ab	1708	SRR14394003	5388	C	A	0,998907	2021-04-04	United States
ORF1ab_2144_NA	ORF1ab	2144	SRR14394003	6696	C	+T	0,0985829	2021-04-04	United States
ORF1ab_2230_T	ORF1ab	2230	SRR14394003	6954	T	C	1	2021-04-04	United States
ORF1ab_3674_NA	ORF1ab	3674	SRR14394003	11287	G	-TCTGGTTTT	0,986201	2021-04-04	United States
ORF1ab_4087_I	ORF1ab	4087	SRR14394003	12525	C	T	1	2021-04-04	United States
ORF1ab_218_L	ORF1ab	218	SRR14394003	14120	C	T	1	2021-04-04	United States
ORF1ab_314_L	ORF1ab	314	SRR14394003	14408	C	T	1	2021-04-04	United States
ORF1ab_833_NA	ORF1ab	833	SRR14394003	15965	G	+T	0,088383	2021-04-04	United States
S_3_NA	S	3	SRR14394003	21569	G	+T	0,0830068	2021-04-04	United States
S_5_F	S	5	SRR14394003	21575	C	T	1	2021-04-04	United States
S_68_NA	S	68	SRR14394003	21764	A	-TACATG	0,99776	2021-04-04	United States
S_143_NA	S	143	SRR14394003	21990	T	-TTA	0,978824	2021-04-04	United States
S_501_Y	S	501	SRR14394003	23063	A	T	0,999162	2021-04-04	United States
S_570_D	S	570	SRR14394003	23271	C	A	0,997972	2021-04-04	United States
S_614_G	S	614	SRR14394003	23403	A	G	1	2021-04-04	United States
S_681_H	S	681	SRR14394003	23604	C	A	1	2021-04-04	United States
S_716_I	S	716	SRR14394003	23709	C	T	0,998294	2021-04-04	United States
S_982_A	S	982	SRR14394003	24506	T	G	0,998565	2021-04-04	United States
S_1118_H	S	1118	SRR14394003	24914	G	C	1	2021-04-04	United States
ORF8_27_*	ORF8	27	SRR14394003	27972	C	T	1	2021-04-04	United States
ORF8_52_I	ORF8	52	SRR14394003	28048	G	T	1	2021-04-04	United States
ORF8_68_*	ORF8	68	SRR14394003	28095	A	T	1	2021-04-04	United States
ORF8_73_C	ORF8	73	SRR14394003	28111	A	G	0,999417	2021-04-04	United States
N_3_H	N	3	SRR14394003	28280	G	C	1	2021-04-04	United States
N_3_V	N	3	SRR14394003	28281	A	T	1	2021-04-04	United States
N_3_E	N	3	SRR14394003	28282	T	A	0,999169	2021-04-04	United States
N_203_K	N	203	SRR14394003	28881	G	A	0,999328	2021-04-04	United States
N_204_R	N	204	SRR14394003	28883	G	C	0,999328	2021-04-04	United States
N_235_F	N	235	SRR14394003	28977	C	T	0,999326	2021-04-04	United States
ORF1ab_1001_I	ORF1ab	1001	SRR14394004	3267	C	T	1	2021-04-04	United States
ORF1ab_1464_W	ORF1ab	1464	SRR14394004	4655	C	T	0,0967742	2021-04-04	United States
ORF1ab_1708_D	ORF1ab	1708	SRR14394004	5388	C	A	0,997305	2021-04-04	United States
ORF1ab_2144_NA	ORF1ab	2144	SRR14394004	6696	C	+T	0,0977654	2021-04-04	United States
ORF1ab_2230_T	ORF1ab	2230	SRR14394004	6954	T	C	1	2021-04-04	United States
ORF1ab_3674_NA	ORF1ab	3674	SRR14394004	11287	G	-TCTGGTTTT	0,995138	2021-04-04	United States
ORF1ab_218_L	ORF1ab	218	SRR14394004	14120	C	T	1	2021-04-04	United States
ORF1ab_314_L	ORF1ab	314	SRR14394004	14408	C	T	0,997658	2021-04-04	United States
ORF1ab_833_NA	ORF1ab	833	SRR14394004	15965	G	+T	0,0799756	2021-04-04	United States
ORF1ab_1975_S	ORF1ab	1975	SRR14394004	19390	C	T	0,996377	2021-04-04	United States
S_68_NA	S	68	SRR14394004	21764	A	-TACATG	1	2021-04-04	United States
S_143_NA	S	143	SRR14394004	21990	T	-TTA	0,976534	2021-04-04	United States
S_501_Y	S	501	SRR14394004	23063	A	T	1	2021-04-04	United States
S_570_D	S	570	SRR14394004	23271	C	A	1	2021-04-04	United States
S_614_G	S	614	SRR14394004	23403	A	G	1	2021-04-04	United States
S_681_H	S	681	SRR14394004	23604	C	A	1	2021-04-04	United States
S_716_I	S	716	SRR14394004	23709	C	T	1	2021-04-04	United States
S_982_A	S	982	SRR14394004	24506	T	G	0,998932	2021-04-04	United States
S_1087_S	S	1087	SRR14394004	24821	G	T	1	2021-04-04	United States
S_1118_H	S	1118	SRR14394004	24914	G	C	1	2021-04-04	United States
ORF8_27_*	ORF8	27	SRR14394004	27972	C	T	1	2021-04-04	United States
ORF8_52_I	ORF8	52	SRR14394004	28048	G	T	1	2021-04-04	United States
ORF8_68_*	ORF8	68	SRR14394004	28095	A	T	1	2021-04-04	United States
ORF8_73_C	ORF8	73	SRR14394004	28111	A	G	0,998808	2021-04-04	United States
N_3_H	N	3	SRR14394004	28280	G	C	0,998561	2021-04-04	United States
N_3_V	N	3	SRR14394004	28281	A	T	1	2021-04-04	United States
N_3_E	N	3	SRR14394004	28282	T	A	1	2021-04-04	United States
N_203_K	N	203	SRR14394004	28881	G	A	1	2021-04-04	United States
N_204_R	N	204	SRR14394004	28883	G	C	0,998894	2021-04-04	United States
N_235_F	N	235	SRR14394004	28977	C	T	1	2021-04-04	United States
N_260_NA	N	260	SRR14394004	29051	C	+A	0,0745192	2021-04-04	United States
ORF1ab_913_D	ORF1ab	913	SRR14394005	3004	G	T	1	2021-04-04	United States
ORF1ab_1001_I	ORF1ab	1001	SRR14394005	3267	C	T	1	2021-04-04	United States
ORF1ab_1708_D	ORF1ab	1708	SRR14394005	5388	C	A	1	2021-04-04	United States
ORF1ab_2144_NA	ORF1ab	2144	SRR14394005	6696	C	+T	0,080207	2021-04-04	United States
ORF1ab_2230_T	ORF1ab	2230	SRR14394005	6954	T	C	0,999367	2021-04-04	United States
ORF1ab_2259_I	ORF1ab	2259	SRR14394005	7042	G	T	0,998718	2021-04-04	United States
ORF1ab_3674_NA	ORF1ab	3674	SRR14394005	11287	G	-TCTGGTTTT	0,994186	2021-04-04	United States
ORF1ab_218_L	ORF1ab	218	SRR14394005	14120	C	T	0,999414	2021-04-04	United States
ORF1ab_314_L	ORF1ab	314	SRR14394005	14408	C	T	1	2021-04-04	United States
ORF1ab_833_NA	ORF1ab	833	SRR14394005	15965	G	+T	0,0522963	2021-04-04	United States
S_68_NA	S	68	SRR14394005	21764	A	-TACATG	0,998875	2021-04-04	United States
S_143_NA	S	143	SRR14394005	21990	T	-TTA	0,984108	2021-04-04	United States
S_501_Y	S	501	SRR14394005	23063	A	T	1	2021-04-04	United States
S_570_D	S	570	SRR14394005	23271	C	A	1	2021-04-04	United States
S_583_D	S	583	SRR14394005	23311	G	T	1	2021-04-04	United States
S_614_G	S	614	SRR14394005	23403	A	G	1	2021-04-04	United States
S_681_H	S	681	SRR14394005	23604	C	A	1	2021-04-04	United States
S_716_I	S	716	SRR14394005	23709	C	T	1	2021-04-04	United States
S_982_A	S	982	SRR14394005	24506	T	G	1	2021-04-04	United States
S_1118_H	S	1118	SRR14394005	24914	G	C	1	2021-04-04	United States
ORF3a_240_S	ORF3a	240	SRR14394005	26110	C	T	1	2021-04-04	United States
ORF8_27_*	ORF8	27	SRR14394005	27972	C	T	0,99798	2021-04-04	United States
ORF8_52_I	ORF8	52	SRR14394005	28048	G	T	1	2021-04-04	United States
ORF8_68_*	ORF8	68	SRR14394005	28095	A	T	1	2021-04-04	United States
ORF8_73_C	ORF8	73	SRR14394005	28111	A	G	0,999323	2021-04-04	United States
N_3_H	N	3	SRR14394005	28280	G	C	1	2021-04-04	United States
N_3_V	N	3	SRR14394005	28281	A	T	0,998566	2021-04-04	United States
N_3_E	N	3	SRR14394005	28282	T	A	0,999283	2021-04-04	United States
N_203_K	N	203	SRR14394005	28881	G	A	0,998212	2021-04-04	United States
N_204_R	N	204	SRR14394005	28883	G	C	0,999406	2021-04-04	United States
N_235_F	N	235	SRR14394005	28977	C	T	0,999404	2021-04-04	United States
ORF1ab_82_NA	ORF1ab	82	SRR14394006	509	G	-GTCATGTTA	0,987751	2021-04-04	United States
ORF1ab_140_NA	ORF1ab	140	SRR14394006	685	A	-AAGTCATTT	0,995138	2021-04-04	United States
ORF1ab_1001_I	ORF1ab	1001	SRR14394006	3267	C	T	1	2021-04-04	United States
ORF1ab_1708_D	ORF1ab	1708	SRR14394006	5388	C	A	1	2021-04-04	United States
ORF1ab_2144_NA	ORF1ab	2144	SRR14394006	6696	C	+T	0,0708092	2021-04-04	United States
ORF1ab_2230_T	ORF1ab	2230	SRR14394006	6954	T	C	0,999415	2021-04-04	United States
ORF1ab_3674_NA	ORF1ab	3674	SRR14394006	11287	G	-TCTGGTTTT	0,990427	2021-04-04	United States
ORF1ab_218_L	ORF1ab	218	SRR14394006	14120	C	T	0,998969	2021-04-04	United States
ORF1ab_314_L	ORF1ab	314	SRR14394006	14408	C	T	1	2021-04-04	United States
ORF1ab_1975_S	ORF1ab	1975	SRR14394006	19390	C	T	0,998377	2021-04-04	United States
S_68_NA	S	68	SRR14394006	21764	A	-TACATG	0,989667	2021-04-04	United States
S_143_NA	S	143	SRR14394006	21990	T	-TTA	0,99409	2021-04-04	United States
S_501_Y	S	501	SRR14394006	23063	A	T	0,999343	2021-04-04	United States
S_570_D	S	570	SRR14394006	23271	C	A	0,998311	2021-04-04	United States
S_614_G	S	614	SRR14394006	23403	A	G	0,999179	2021-04-04	United States
S_681_H	S	681	SRR14394006	23604	C	A	1	2021-04-04	United States
S_716_I	S	716	SRR14394006	23709	C	T	1	2021-04-04	United States
S_982_A	S	982	SRR14394006	24506	T	G	0,998621	2021-04-04	United States
S_1118_H	S	1118	SRR14394006	24914	G	C	1	2021-04-04	United States
ORF8_27_*	ORF8	27	SRR14394006	27972	C	T	1	2021-04-04	United States
ORF8_52_I	ORF8	52	SRR14394006	28048	G	T	1	2021-04-04	United States
ORF8_68_*	ORF8	68	SRR14394006	28095	A	T	0,997845	2021-04-04	United States
ORF8_72_H	ORF8	72	SRR14394006	28109	G	T	1	2021-04-04	United States
ORF8_73_C	ORF8	73	SRR14394006	28111	A	G	1	2021-04-04	United States
N_3_H	N	3	SRR14394006	28280	G	C	1	2021-04-04	United States
N_3_V	N	3	SRR14394006	28281	A	T	0,999412	2021-04-04	United States
N_3_E	N	3	SRR14394006	28282	T	A	1	2021-04-04	United States
N_203_K	N	203	SRR14394006	28881	G	A	0,998311	2021-04-04	United States
N_204_R	N	204	SRR14394006	28883	G	C	1	2021-04-04	United States
N_235_F	N	235	SRR14394006	28977	C	T	0,999435	2021-04-04	United States
N_260_NA	N	260	SRR14394006	29051	C	+A	0,050152	2021-04-04	United States
ORF1ab_444_D	ORF1ab	444	SRR14394007	1597	A	C	0,998549	2021-04-04	United States
ORF1ab_1001_I	ORF1ab	1001	SRR14394007	3267	C	T	1	2021-04-04	United States
ORF1ab_1708_D	ORF1ab	1708	SRR14394007	5388	C	A	1	2021-04-04	United States
ORF1ab_2144_NA	ORF1ab	2144	SRR14394007	6696	C	+T	0,0651466	2021-04-04	United States
ORF1ab_2230_T	ORF1ab	2230	SRR14394007	6954	T	C	1	2021-04-04	United States
ORF1ab_3674_NA	ORF1ab	3674	SRR14394007	11287	G	-TCTGGTTTT	0,991209	2021-04-04	United States
ORF1ab_314_L	ORF1ab	314	SRR14394007	14408	C	T	1	2021-04-04	United States
ORF1ab_833_NA	ORF1ab	833	SRR14394007	15965	G	+T	0,0691847	2021-04-04	United States
S_68_NA	S	68	SRR14394007	21764	A	-TACATG	0,998641	2021-04-04	United States
S_143_NA	S	143	SRR14394007	21990	T	-TTA	0,99187	2021-04-04	United States
S_501_Y	S	501	SRR14394007	23063	A	T	1	2021-04-04	United States
S_570_D	S	570	SRR14394007	23271	C	A	0,999048	2021-04-04	United States
S_614_G	S	614	SRR14394007	23403	A	G	0,999057	2021-04-04	United States
S_681_H	S	681	SRR14394007	23604	C	A	1	2021-04-04	United States
S_716_I	S	716	SRR14394007	23709	C	T	1	2021-04-04	United States
S_982_A	S	982	SRR14394007	24506	T	G	0,998276	2021-04-04	United States
S_1118_H	S	1118	SRR14394007	24914	G	C	1	2021-04-04	United States
S_1202_Q	S	1202	SRR14394007	25166	G	C	1	2021-04-04	United States
ORF3a_72_V	ORF3a	72	SRR14394007	25607	C	T	0,998392	2021-04-04	United States
ORF7a_62_*	ORF7a	62	SRR14394007	27577	C	T	0,997429	2021-04-04	United States
ORF8_27_*	ORF8	27	SRR14394007	27972	C	T	0,995169	2021-04-04	United States
ORF8_52_I	ORF8	52	SRR14394007	28048	G	T	1	2021-04-04	United States
ORF8_73_C	ORF8	73	SRR14394007	28111	A	G	0,999048	2021-04-04	United States
N_3_H	N	3	SRR14394007	28280	G	C	1	2021-04-04	United States
N_3_V	N	3	SRR14394007	28281	A	T	1	2021-04-04	United States
N_3_E	N	3	SRR14394007	28282	T	A	1	2021-04-04	United States
N_203_K	N	203	SRR14394007	28881	G	A	0,999285	2021-04-04	United States
N_204_R	N	204	SRR14394007	28883	G	C	1	2021-04-04	United States
N_235_F	N	235	SRR14394007	28977	C	T	0,999275	2021-04-04	United States
N_260_NA	N	260	SRR14394007	29051	C	+A	0,0736664	2021-04-04	United States
ORF1ab_708_I	ORF1ab	708	SRR14394008	2388	C	T	1	2021-04-04	United States
ORF1ab_840_S	ORF1ab	840	SRR14394008	2784	A	G	1	2021-04-04	United States
ORF1ab_1001_I	ORF1ab	1001	SRR14394008	3267	C	T	0,998812	2021-04-04	United States
ORF1ab_1708_D	ORF1ab	1708	SRR14394008	5388	C	A	0,997658	2021-04-04	United States
ORF1ab_2230_T	ORF1ab	2230	SRR14394008	6954	T	C	1	2021-04-04	United States
ORF1ab_3087_I	ORF1ab	3087	SRR14394008	9526	G	T	1	2021-04-04	United States
ORF1ab_3674_NA	ORF1ab	3674	SRR14394008	11287	G	-TCTGGTTTT	0,994118	2021-04-04	United States
ORF1ab_314_L	ORF1ab	314	SRR14394008	14408	C	T	1	2021-04-04	United States
S_68_NA	S	68	SRR14394008	21764	A	-TACATG	0,994026	2021-04-04	United States
S_143_NA	S	143	SRR14394008	21990	T	-TTA	0,995311	2021-04-04	United States
S_501_Y	S	501	SRR14394008	23063	A	T	1	2021-04-04	United States
S_570_D	S	570	SRR14394008	23271	C	A	0,99915	2021-04-04	United States
S_614_G	S	614	SRR14394008	23403	A	G	0,999175	2021-04-04	United States
S_681_H	S	681	SRR14394008	23604	C	A	1	2021-04-04	United States
S_716_I	S	716	SRR14394008	23709	C	T	0,998152	2021-04-04	United States
S_982_A	S	982	SRR14394008	24506	T	G	0,997898	2021-04-04	United States
S_1118_H	S	1118	SRR14394008	24914	G	C	1	2021-04-04	United States
ORF8_27_*	ORF8	27	SRR14394008	27972	C	T	0,998012	2021-04-04	United States
ORF8_52_I	ORF8	52	SRR14394008	28048	G	T	0,995935	2021-04-04	United States
ORF8_68_*	ORF8	68	SRR14394008	28095	A	T	0,998016	2021-04-04	United States
ORF8_73_C	ORF8	73	SRR14394008	28111	A	G	0,998157	2021-04-04	United States
N_3_H	N	3	SRR14394008	28280	G	C	1	2021-04-04	United States
N_3_V	N	3	SRR14394008	28281	A	T	1	2021-04-04	United States
N_3_E	N	3	SRR14394008	28282	T	A	1	2021-04-04	United States
N_203_K	N	203	SRR14394008	28881	G	A	1	2021-04-04	United States
N_204_R	N	204	SRR14394008	28883	G	C	1	2021-04-04	United States
N_235_F	N	235	SRR14394008	28977	C	T	0,999214	2021-04-04	United States
ORF1ab_840_S	ORF1ab	840	SRR14394009	2784	A	G	1	2021-04-04	United States
ORF1ab_1001_I	ORF1ab	1001	SRR14394009	3267	C	T	1	2021-04-04	United States
ORF1ab_1708_D	ORF1ab	1708	SRR14394009	5388	C	A	1	2021-04-04	United States
ORF1ab_2230_T	ORF1ab	2230	SRR14394009	6954	T	C	1	2021-04-04	United States
ORF1ab_3087_I	ORF1ab	3087	SRR14394009	9526	G	T	1	2021-04-04	United States
ORF1ab_3674_NA	ORF1ab	3674	SRR14394009	11287	G	-TCTGGTTTT	0,994968	2021-04-04	United States
ORF1ab_2172_NA	ORF1ab	2172	SRR14394009	19983	C	+T	0,053125	2021-04-04	United States
S_68_NA	S	68	SRR14394009	21764	A	-TACATG	0,998277	2021-04-04	United States
S_143_NA	S	143	SRR14394009	21990	T	-TTA	0,996584	2021-04-04	United States
S_501_Y	S	501	SRR14394009	23063	A	T	0,999415	2021-04-04	United States
S_570_D	S	570	SRR14394009	23271	C	A	1	2021-04-04	United States
S_614_G	S	614	SRR14394009	23403	A	G	1	2021-04-04	United States
S_681_H	S	681	SRR14394009	23604	C	A	1	2021-04-04	United States
S_716_I	S	716	SRR14394009	23709	C	T	1	2021-04-04	United States
S_982_A	S	982	SRR14394009	24506	T	G	0,999253	2021-04-04	United States
S_1118_H	S	1118	SRR14394009	24914	G	C	0,998936	2021-04-04	United States
ORF8_27_*	ORF8	27	SRR14394009	27972	C	T	1	2021-04-04	United States
ORF8_52_I	ORF8	52	SRR14394009	28048	G	T	1	2021-04-04	United States
ORF8_68_*	ORF8	68	SRR14394009	28095	A	T	1	2021-04-04	United States
ORF8_73_C	ORF8	73	SRR14394009	28111	A	G	0,999351	2021-04-04	United States
N_3_H	N	3	SRR14394009	28280	G	C	1	2021-04-04	United States
N_3_V	N	3	SRR14394009	28281	A	T	0,997785	2021-04-04	United States
N_3_E	N	3	SRR14394009	28282	T	A	1	2021-04-04	United States
N_203_K	N	203	SRR14394009	28881	G	A	0,998928	2021-04-04	United States
N_204_R	N	204	SRR14394009	28883	G	C	0,998388	2021-04-04	United States
N_235_F	N	235	SRR14394009	28977	C	T	1	2021-04-04	United States
ORF1ab_1001_I	ORF1ab	1001	SRR14394010	3267	C	T	1	2021-04-04	United States
ORF1ab_1708_D	ORF1ab	1708	SRR14394010	5388	C	A	1	2021-04-04	United States
ORF1ab_2230_T	ORF1ab	2230	SRR14394010	6954	T	C	1	2021-04-04	United States
ORF1ab_3674_NA	ORF1ab	3674	SRR14394010	11287	G	-TCTGGTTTT	0,99186	2021-04-04	United States
ORF1ab_3966_R	ORF1ab	3966	SRR14394010	12162	A	G	0,998631	2021-04-04	United States
ORF1ab_314_L	ORF1ab	314	SRR14394010	14408	C	T	1	2021-04-04	United States
ORF1ab_1383_R	ORF1ab	1383	SRR14394010	17615	A	G	1	2021-04-04	United States
ORF1ab_2143_V	ORF1ab	2143	SRR14394010	19895	C	T	0,998577	2021-04-04	United States
ORF1ab_2557_R	ORF1ab	2557	SRR14394010	21137	A	G	0,999343	2021-04-04	United States
S_68_NA	S	68	SRR14394010	21764	A	-TACATG	0,998611	2021-04-04	United States
S_143_NA	S	143	SRR14394010	21990	T	-TTA	0,991549	2021-04-04	United States
S_501_Y	S	501	SRR14394010	23063	A	T	0,999169	2021-04-04	United States
S_570_D	S	570	SRR14394010	23271	C	A	0,998849	2021-04-04	United States
S_614_G	S	614	SRR14394010	23403	A	G	0,99779	2021-04-04	United States
S_681_H	S	681	SRR14394010	23604	C	A	1	2021-04-04	United States
S_716_I	S	716	SRR14394010	23709	C	T	1	2021-04-04	United States
S_982_A	S	982	SRR14394010	24506	T	G	1	2021-04-04	United States
S_1118_H	S	1118	SRR14394010	24914	G	C	1	2021-04-04	United States
S_1191_N	S	1191	SRR14394010	25135	G	T	1	2021-04-04	United States
ORF8_27_*	ORF8	27	SRR14394010	27972	C	T	1	2021-04-04	United States
ORF8_52_I	ORF8	52	SRR14394010	28048	G	T	0,997191	2021-04-04	United States
ORF8_73_C	ORF8	73	SRR14394010	28111	A	G	1	2021-04-04	United States
N_3_H	N	3	SRR14394010	28280	G	C	1	2021-04-04	United States
N_3_V	N	3	SRR14394010	28281	A	T	0,998941	2021-04-04	United States
N_3_E	N	3	SRR14394010	28282	T	A	0,997877	2021-04-04	United States
N_16_M	N	16	SRR14394010	28320	C	T	1	2021-04-04	United States
N_203_K	N	203	SRR14394010	28881	G	A	0,999274	2021-04-04	United States
N_204_R	N	204	SRR14394010	28883	G	C	1	2021-04-04	United States
N_235_F	N	235	SRR14394010	28977	C	T	0,99927	2021-04-04	United States
ORF1ab_1001_I	ORF1ab	1001	SRR14394011	3267	C	T	0,995633	2021-04-04	United States
ORF1ab_1708_D	ORF1ab	1708	SRR14394011	5388	C	A	0,990847	2021-04-04	United States
ORF1ab_2144_NA	ORF1ab	2144	SRR14394011	6696	C	+T	0,0825309	2021-04-04	United States
ORF1ab_2230_T	ORF1ab	2230	SRR14394011	6954	T	C	0,991803	2021-04-04	United States
ORF1ab_2242_F	ORF1ab	2242	SRR14394011	6990	C	T	0,993007	2021-04-04	United States
ORF1ab_3456_V	ORF1ab	3456	SRR14394011	10632	C	T	0,992126	2021-04-04	United States
ORF1ab_3674_NA	ORF1ab	3674	SRR14394011	11287	G	-TCTGGTTTT	0,984894	2021-04-04	United States
ORF1ab_4087_I	ORF1ab	4087	SRR14394011	12525	C	T	0,993691	2021-04-04	United States
ORF1ab_218_L	ORF1ab	218	SRR14394011	14120	C	T	0,994775	2021-04-04	United States
ORF1ab_314_L	ORF1ab	314	SRR14394011	14408	C	T	1	2021-04-04	United States
ORF1ab_833_NA	ORF1ab	833	SRR14394011	15965	G	+T	0,101055	2021-04-04	United States
ORF1ab_1634_NA	ORF1ab	1634	SRR14394011	18368	G	+T	0,0554415	2021-04-04	United States
S_68_NA	S	68	SRR14394011	21764	A	-TACATG	1	2021-04-04	United States
S_143_NA	S	143	SRR14394011	21990	T	-TTA	0,974684	2021-04-04	United States
S_501_Y	S	501	SRR14394011	23063	A	T	0,996207	2021-04-04	United States
S_570_D	S	570	SRR14394011	23271	C	A	0,998485	2021-04-04	United States
S_614_G	S	614	SRR14394011	23403	A	G	1	2021-04-04	United States
S_681_H	S	681	SRR14394011	23604	C	A	0,993266	2021-04-04	United States
S_716_I	S	716	SRR14394011	23709	C	T	0,993197	2021-04-04	United States
S_982_A	S	982	SRR14394011	24506	T	G	0,993658	2021-04-04	United States
S_1118_H	S	1118	SRR14394011	24914	G	C	0,992453	2021-04-04	United States
ORF3a_30_H	ORF3a	30	SRR14394011	25481	G	A	0,988304	2021-04-04	United States
ORF3a_240_L	ORF3a	240	SRR14394011	26111	C	T	0,991589	2021-04-04	United States
ORF8_27_*	ORF8	27	SRR14394011	27972	C	T	0,993289	2021-04-04	United States
ORF8_52_I	ORF8	52	SRR14394011	28048	G	T	0,99322	2021-04-04	United States
ORF8_68_*	ORF8	68	SRR14394011	28095	A	T	0,99	2021-04-04	United States
ORF8_73_C	ORF8	73	SRR14394011	28111	A	G	0,995619	2021-04-04	United States
N_3_H	N	3	SRR14394011	28280	G	C	0,995683	2021-04-04	United States
N_3_V	N	3	SRR14394011	28281	A	T	0,99569	2021-04-04	United States
N_3_E	N	3	SRR14394011	28282	T	A	0,994269	2021-04-04	United States
N_203_K	N	203	SRR14394011	28881	G	A	0,99453	2021-04-04	United States
N_204_R	N	204	SRR14394011	28883	G	C	0,994518	2021-04-04	United States
N_235_F	N	235	SRR14394011	28977	C	T	0,993392	2021-04-04	United States
N_260_NA	N	260	SRR14394011	29051	C	+A	0,0723684	2021-04-04	United States
ORF1ab_913_D	ORF1ab	913	SRR14394012	3004	G	T	0,996403	2021-04-04	United States
ORF1ab_1001_I	ORF1ab	1001	SRR14394012	3267	C	T	0,982394	2021-04-04	United States
ORF1ab_1708_D	ORF1ab	1708	SRR14394012	5388	C	A	0,993274	2021-04-04	United States
ORF1ab_2144_NA	ORF1ab	2144	SRR14394012	6696	C	+T	0,091653	2021-04-04	United States
ORF1ab_2230_T	ORF1ab	2230	SRR14394012	6954	T	C	0,997163	2021-04-04	United States
ORF1ab_2259_I	ORF1ab	2259	SRR14394012	7042	G	T	0,995627	2021-04-04	United States
ORF1ab_3674_NA	ORF1ab	3674	SRR14394012	11287	G	-TCTGGTTTT	0,988906	2021-04-04	United States
ORF1ab_218_L	ORF1ab	218	SRR14394012	14120	C	T	0,993761	2021-04-04	United States
ORF1ab_314_L	ORF1ab	314	SRR14394012	14408	C	T	1	2021-04-04	United States
ORF1ab_833_NA	ORF1ab	833	SRR14394012	15965	G	+T	0,0906944	2021-04-04	United States
ORF1ab_1634_NA	ORF1ab	1634	SRR14394012	18368	G	+T	0,0523139	2021-04-04	United States
S_68_NA	S	68	SRR14394012	21764	A	-TACATG	0,994434	2021-04-04	United States
S_142_V	S	142	SRR14394012	21987	G	T	0,996303	2021-04-04	United States
S_143_NA	S	143	SRR14394012	21990	T	-TTA	0,992674	2021-04-04	United States
S_501_Y	S	501	SRR14394012	23063	A	T	0,99697	2021-04-04	United States
S_570_D	S	570	SRR14394012	23271	C	A	0,995588	2021-04-04	United States
S_614_G	S	614	SRR14394012	23403	A	G	1	2021-04-04	United States
S_681_H	S	681	SRR14394012	23604	C	A	0,990698	2021-04-04	United States
S_716_I	S	716	SRR14394012	23709	C	T	0,990566	2021-04-04	United States
S_982_A	S	982	SRR14394012	24506	T	G	0,996992	2021-04-04	United States
S_1165_A	S	1165	SRR14394012	25056	A	C	0,988345	2021-04-04	United States
ORF3a_240_S	ORF3a	240	SRR14394012	26110	C	T	0,986183	2021-04-04	United States
ORF8_27_*	ORF8	27	SRR14394012	27972	C	T	0,992593	2021-04-04	United States
ORF8_52_I	ORF8	52	SRR14394012	28048	G	T	0,992337	2021-04-04	United States
ORF8_68_*	ORF8	68	SRR14394012	28095	A	T	0,992453	2021-04-04	United States
ORF8_73_C	ORF8	73	SRR14394012	28111	A	G	0,98963	2021-04-04	United States
N_3_H	N	3	SRR14394012	28280	G	C	0,99006	2021-04-04	United States
N_3_V	N	3	SRR14394012	28281	A	T	0,986083	2021-04-04	United States
N_3_E	N	3	SRR14394012	28282	T	A	0,99002	2021-04-04	United States
N_203_K	N	203	SRR14394012	28881	G	A	0,991465	2021-04-04	United States
N_204_R	N	204	SRR14394012	28883	G	C	0,990043	2021-04-04	United States
N_235_F	N	235	SRR14394012	28977	C	T	0,991342	2021-04-04	United States
N_260_NA	N	260	SRR14394012	29051	C	+A	0,0786517	2021-04-04	United States
ORF1ab_1001_I	ORF1ab	1001	SRR14394013	3267	C	T	0,991131	2021-04-04	United States
ORF1ab_1708_D	ORF1ab	1708	SRR14394013	5388	C	A	1	2021-04-04	United States
ORF1ab_2144_NA	ORF1ab	2144	SRR14394013	6696	C	+T	0,0661521	2021-04-04	United States
ORF1ab_2230_T	ORF1ab	2230	SRR14394013	6954	T	C	0,998936	2021-04-04	United States
ORF1ab_2259_I	ORF1ab	2259	SRR14394013	7042	G	T	0,997856	2021-04-04	United States
ORF1ab_2529_V	ORF1ab	2529	SRR14394013	7851	C	T	0,980447	2021-04-04	United States
ORF1ab_3674_NA	ORF1ab	3674	SRR14394013	11287	G	-TCTGGTTTT	0,992795	2021-04-04	United States
ORF1ab_218_L	ORF1ab	218	SRR14394013	14120	C	T	1	2021-04-04	United States
ORF1ab_314_L	ORF1ab	314	SRR14394013	14408	C	T	1	2021-04-04	United States
ORF1ab_833_NA	ORF1ab	833	SRR14394013	15965	G	+T	0,0708908	2021-04-04	United States
S_68_NA	S	68	SRR14394013	21764	A	-TACATG	0,988484	2021-04-04	United States
S_143_NA	S	143	SRR14394013	21990	T	-TTA	0,982143	2021-04-04	United States
S_501_Y	S	501	SRR14394013	23063	A	T	0,99777	2021-04-04	United States
S_570_D	S	570	SRR14394013	23271	C	A	0,998447	2021-04-04	United States
S_614_G	S	614	SRR14394013	23403	A	G	1	2021-04-04	United States
S_681_H	S	681	SRR14394013	23604	C	A	1	2021-04-04	United States
S_716_I	S	716	SRR14394013	23709	C	T	1	2021-04-04	United States
S_982_A	S	982	SRR14394013	24506	T	G	0,994955	2021-04-04	United States
S_1118_H	S	1118	SRR14394013	24914	G	C	0,995283	2021-04-04	United States
ORF3a_131_S	ORF3a	131	SRR14394013	25784	G	C	0,0825496	2021-04-04	United States
ORF8_27_*	ORF8	27	SRR14394013	27972	C	T	0,996491	2021-04-04	United States
ORF8_52_I	ORF8	52	SRR14394013	28048	G	T	0,992933	2021-04-04	United States
ORF8_61_F	ORF8	61	SRR14394013	28075	G	T	0,996503	2021-04-04	United States
ORF8_68_*	ORF8	68	SRR14394013	28095	A	T	0,996528	2021-04-04	United States
ORF8_73_C	ORF8	73	SRR14394013	28111	A	G	0,996305	2021-04-04	United States
N_3_H	N	3	SRR14394013	28280	G	C	0,990369	2021-04-04	United States
N_3_V	N	3	SRR14394013	28281	A	T	0,990354	2021-04-04	United States
N_3_E	N	3	SRR14394013	28282	T	A	0,991961	2021-04-04	United States
N_203_K	N	203	SRR14394013	28881	G	A	0,996622	2021-04-04	United States
N_204_R	N	204	SRR14394013	28883	G	C	0,99661	2021-04-04	United States
N_235_F	N	235	SRR14394013	28977	C	T	0,996575	2021-04-04	United States
ORF1ab_213_R	ORF1ab	213	SRR14394014	902	T	C	0,999059	2021-04-04	United States
ORF1ab_690_V	ORF1ab	690	SRR14394014	2334	C	T	1	2021-04-04	United States
ORF1ab_1001_I	ORF1ab	1001	SRR14394014	3267	C	T	1	2021-04-04	United States
ORF1ab_1708_D	ORF1ab	1708	SRR14394014	5388	C	A	1	2021-04-04	United States
ORF1ab_2144_NA	ORF1ab	2144	SRR14394014	6696	C	+T	0,0617005	2021-04-04	United States
ORF1ab_2230_T	ORF1ab	2230	SRR14394014	6954	T	C	1	2021-04-04	United States
ORF1ab_2442_N	ORF1ab	2442	SRR14394014	7591	A	C	0,998794	2021-04-04	United States
ORF1ab_2780_L	ORF1ab	2780	SRR14394014	8603	T	C	1	2021-04-04	United States
ORF1ab_3083_S	ORF1ab	3083	SRR14394014	9513	T	C	0,998747	2021-04-04	United States
ORF1ab_3674_NA	ORF1ab	3674	SRR14394014	11287	G	-TCTGGTTTT	0,996852	2021-04-04	United States
ORF1ab_314_L	ORF1ab	314	SRR14394014	14408	C	T	1	2021-04-04	United States
ORF1ab_1383_R	ORF1ab	1383	SRR14394014	17615	A	G	0,998918	2021-04-04	United States
ORF1ab_1697_I	ORF1ab	1697	SRR14394014	18557	C	T	1	2021-04-04	United States
ORF1ab_2172_NA	ORF1ab	2172	SRR14394014	19983	C	+T	0,0543601	2021-04-04	United States
S_68_NA	S	68	SRR14394014	21764	A	-TACATG	0,998636	2021-04-04	United States
S_143_NA	S	143	SRR14394014	21990	T	-TTA	0,988555	2021-04-04	United States
S_501_Y	S	501	SRR14394014	23063	A	T	1	2021-04-04	United States
S_570_D	S	570	SRR14394014	23271	C	A	0,998907	2021-04-04	United States
S_614_G	S	614	SRR14394014	23403	A	G	1	2021-04-04	United States
S_681_H	S	681	SRR14394014	23604	C	A	0,997859	2021-04-04	United States
S_716_I	S	716	SRR14394014	23709	C	T	1	2021-04-04	United States
S_982_A	S	982	SRR14394014	24506	T	G	1	2021-04-04	United States
S_1118_H	S	1118	SRR14394014	24914	G	C	1	2021-04-04	United States
ORF3a_15_F	ORF3a	15	SRR14394014	25437	G	T	0,998889	2021-04-04	United States
ORF8_27_*	ORF8	27	SRR14394014	27972	C	T	1	2021-04-04	United States
ORF8_52_I	ORF8	52	SRR14394014	28048	G	T	1	2021-04-04	United States
ORF8_73_C	ORF8	73	SRR14394014	28111	A	G	1	2021-04-04	United States
N_3_H	N	3	SRR14394014	28280	G	C	1	2021-04-04	United States
N_3_V	N	3	SRR14394014	28281	A	T	0,999197	2021-04-04	United States
N_3_E	N	3	SRR14394014	28282	T	A	1	2021-04-04	United States
N_203_K	N	203	SRR14394014	28881	G	A	0,998562	2021-04-04	United States
N_204_R	N	204	SRR14394014	28883	G	C	0,997843	2021-04-04	United States
N_235_F	N	235	SRR14394014	28977	C	T	0,999273	2021-04-04	United States
ORF1ab_265_I	ORF1ab	265	SRR14394015	1059	C	T	0,999169	2021-04-04	United States
ORF1ab_2144_NA	ORF1ab	2144	SRR14394015	6696	C	+T	0,074363	2021-04-04	United States
ORF1ab_4205_V	ORF1ab	4205	SRR14394015	12878	A	G	1	2021-04-04	United States
ORF1ab_314_L	ORF1ab	314	SRR14394015	14408	C	T	1	2021-04-04	United States
ORF1ab_1183_Y	ORF1ab	1183	SRR14394015	17014	G	T	0,997828	2021-04-04	United States
S_13_I	S	13	SRR14394015	21600	G	T	1	2021-04-04	United States
S_152_C	S	152	SRR14394015	22018	G	T	0,996293	2021-04-04	United States
S_452_R	S	452	SRR14394015	22917	T	G	0,999106	2021-04-04	United States
S_614_G	S	614	SRR14394015	23403	A	G	0,99877	2021-04-04	United States
ORF3a_57_H	ORF3a	57	SRR14394015	25563	G	T	0,999089	2021-04-04	United States
ORF7a_10_T	ORF7a	10	SRR14394015	27422	T	C	1	2021-04-04	United States
ORF8_100_L	ORF8	100	SRR14394015	28191	G	T	1	2021-04-04	United States
N_32_H	N	32	SRR14394015	28368	G	A	1	2021-04-04	United States
N_205_I	N	205	SRR14394015	28887	C	T	0,999257	2021-04-04	United States
N_234_I	N	234	SRR14394015	28975	G	T	0,998444	2021-04-04	United States
ORF1ab_472_D	ORF1ab	472	SRR14394016	1681	G	T	0,99362	2021-04-04	United States
ORF1ab_537_V	ORF1ab	537	SRR14394016	1875	C	T	0,994427	2021-04-04	United States
ORF1ab_959_S	ORF1ab	959	SRR14394016	3140	C	T	0,99	2021-04-04	United States
ORF1ab_1468_F	ORF1ab	1468	SRR14394016	4668	C	T	0,997222	2021-04-04	United States
ORF1ab_3255_I	ORF1ab	3255	SRR14394016	10029	C	T	0,986111	2021-04-04	United States
ORF1ab_3618_V	ORF1ab	3618	SRR14394016	11117	A	G	0,995876	2021-04-04	United States
ORF1ab_4175_I	ORF1ab	4175	SRR14394016	12789	C	T	0,986871	2021-04-04	United States
ORF1ab_314_L	ORF1ab	314	SRR14394016	14408	C	T	1	2021-04-04	United States
ORF1ab_813_H	ORF1ab	813	SRR14394016	15906	G	T	0,989677	2021-04-04	United States
S_80_Y	S	80	SRR14394016	21800	G	T	0,986911	2021-04-04	United States
S_478_K	S	478	SRR14394016	22995	C	A	0,995255	2021-04-04	United States
S_614_G	S	614	SRR14394016	23403	A	G	1	2021-04-04	United States
S_681_H	S	681	SRR14394016	23604	C	A	1	2021-04-04	United States
S_732_A	S	732	SRR14394016	23756	A	G	0,990148	2021-04-04	United States
ORF3a_172_C	ORF3a	172	SRR14394016	25906	G	T	0,997683	2021-04-04	United States
ORF8_45_*	ORF8	45	SRR14394016	28027	G	A	0,988636	2021-04-04	United States
N_203_K	N	203	SRR14394016	28881	G	A	1	2021-04-04	United States
N_204_R	N	204	SRR14394016	28883	G	C	1	2021-04-04	United States
N_260_NA	N	260	SRR14394016	29051	C	+A	0,0502232	2021-04-04	United States
ORF1ab_1001_I	ORF1ab	1001	SRR14394017	3267	C	T	0,998129	2021-04-04	United States
ORF1ab_1708_D	ORF1ab	1708	SRR14394017	5388	C	A	1	2021-04-04	United States
ORF1ab_2230_T	ORF1ab	2230	SRR14394017	6954	T	C	1	2021-04-04	United States
ORF1ab_2259_I	ORF1ab	2259	SRR14394017	7042	G	T	1	2021-04-04	United States
ORF1ab_3674_NA	ORF1ab	3674	SRR14394017	11287	G	-TCTGGTTTT	0,994092	2021-04-04	United States
ORF1ab_218_L	ORF1ab	218	SRR14394017	14120	C	T	0,999041	2021-04-04	United States
ORF1ab_314_L	ORF1ab	314	SRR14394017	14408	C	T	1	2021-04-04	United States
S_68_NA	S	68	SRR14394017	21764	A	-TACATG	0,995423	2021-04-04	United States
S_143_NA	S	143	SRR14394017	21990	T	-TTA	0,995349	2021-04-04	United States
S_501_Y	S	501	SRR14394017	23063	A	T	0,998208	2021-04-04	United States
S_570_D	S	570	SRR14394017	23271	C	A	1	2021-04-04	United States
S_614_G	S	614	SRR14394017	23403	A	G	0,999373	2021-04-04	United States
S_681_H	S	681	SRR14394017	23604	C	A	0,998601	2021-04-04	United States
S_716_I	S	716	SRR14394017	23709	C	T	1	2021-04-04	United States
S_982_A	S	982	SRR14394017	24506	T	G	0,99838	2021-04-04	United States
S_1118_H	S	1118	SRR14394017	24914	G	C	1	2021-04-04	United States
ORF8_27_*	ORF8	27	SRR14394017	27972	C	T	1	2021-04-04	United States
ORF8_52_I	ORF8	52	SRR14394017	28048	G	T	1	2021-04-04	United States
ORF8_61_F	ORF8	61	SRR14394017	28075	G	T	1	2021-04-04	United States
ORF8_68_*	ORF8	68	SRR14394017	28095	A	T	1	2021-04-04	United States
ORF8_73_C	ORF8	73	SRR14394017	28111	A	G	0,999074	2021-04-04	United States
N_3_H	N	3	SRR14394017	28280	G	C	0,998745	2021-04-04	United States
N_3_V	N	3	SRR14394017	28281	A	T	0,999372	2021-04-04	United States
N_3_E	N	3	SRR14394017	28282	T	A	0,999372	2021-04-04	United States
N_203_K	N	203	SRR14394017	28881	G	A	0,999619	2021-04-04	United States
N_204_R	N	204	SRR14394017	28883	G	C	0,99924	2021-04-04	United States
N_235_F	N	235	SRR14394017	28977	C	T	1	2021-04-04	United States
ORF1ab_1001_I	ORF1ab	1001	SRR14394018	3267	C	T	1	2021-04-04	United States
ORF1ab_1708_D	ORF1ab	1708	SRR14394018	5388	C	A	1	2021-04-04	United States
ORF1ab_2144_NA	ORF1ab	2144	SRR14394018	6696	C	+T	0,125709	2021-04-04	United States
ORF1ab_2230_T	ORF1ab	2230	SRR14394018	6954	T	C	1	2021-04-04	United States
ORF1ab_2259_I	ORF1ab	2259	SRR14394018	7042	G	T	1	2021-04-04	United States
ORF1ab_3606_F	ORF1ab	3606	SRR14394018	11083	G	T	0,198804	2021-04-04	United States
ORF1ab_3674_NA	ORF1ab	3674	SRR14394018	11287	G	-TCTGGTTTT	0,997218	2021-04-04	United States
ORF1ab_4031_I	ORF1ab	4031	SRR14394018	12357	C	T	0,994065	2021-04-04	United States
ORF1ab_218_L	ORF1ab	218	SRR14394018	14120	C	T	0,99809	2021-04-04	United States
ORF1ab_314_L	ORF1ab	314	SRR14394018	14408	C	T	1	2021-04-04	United States
S_68_NA	S	68	SRR14394018	21764	A	-TACATG	1	2021-04-04	United States
S_143_NA	S	143	SRR14394018	21990	T	-TTA	0,973568	2021-04-04	United States
S_501_Y	S	501	SRR14394018	23063	A	T	0,998844	2021-04-04	United States
S_570_D	S	570	SRR14394018	23271	C	A	1	2021-04-04	United States
S_614_G	S	614	SRR14394018	23403	A	G	1	2021-04-04	United States
S_681_H	S	681	SRR14394018	23604	C	A	1	2021-04-04	United States
S_716_I	S	716	SRR14394018	23709	C	T	1	2021-04-04	United States
S_982_A	S	982	SRR14394018	24506	T	G	1	2021-04-04	United States
S_1118_H	S	1118	SRR14394018	24914	G	C	1	2021-04-04	United States
ORF8_27_*	ORF8	27	SRR14394018	27972	C	T	1	2021-04-04	United States
ORF8_52_I	ORF8	52	SRR14394018	28048	G	T	1	2021-04-04	United States
ORF8_61_F	ORF8	61	SRR14394018	28075	G	T	0,985714	2021-04-04	United States
ORF8_68_*	ORF8	68	SRR14394018	28095	A	T	1	2021-04-04	United States
ORF8_73_C	ORF8	73	SRR14394018	28111	A	G	1	2021-04-04	United States
N_3_H	N	3	SRR14394018	28280	G	C	1	2021-04-04	United States
N_3_V	N	3	SRR14394018	28281	A	T	1	2021-04-04	United States
N_3_E	N	3	SRR14394018	28282	T	A	1	2021-04-04	United States
N_203_K	N	203	SRR14394018	28881	G	A	1	2021-04-04	United States
N_204_R	N	204	SRR14394018	28883	G	C	1	2021-04-04	United States
N_235_F	N	235	SRR14394018	28977	C	T	1	2021-04-04	United States
N_260_NA	N	260	SRR14394018	29051	C	+A	0,0872576	2021-04-04	United States
ORF1ab_1001_I	ORF1ab	1001	SRR14394019	3267	C	T	1	2021-04-04	United States
ORF1ab_1708_D	ORF1ab	1708	SRR14394019	5388	C	A	0,998092	2021-04-04	United States
ORF1ab_2230_T	ORF1ab	2230	SRR14394019	6954	T	C	0,999323	2021-04-04	United States
ORF1ab_3674_NA	ORF1ab	3674	SRR14394019	11287	G	-TCTGGTTTT	0,994658	2021-04-04	United States
ORF1ab_3966_R	ORF1ab	3966	SRR14394019	12162	A	G	1	2021-04-04	United States
ORF1ab_314_L	ORF1ab	314	SRR14394019	14408	C	T	1	2021-04-04	United States
ORF1ab_1383_R	ORF1ab	1383	SRR14394019	17615	A	G	1	2021-04-04	United States
ORF1ab_2557_R	ORF1ab	2557	SRR14394019	21137	A	G	0,999259	2021-04-04	United States
S_68_NA	S	68	SRR14394019	21764	A	-TACATG	1	2021-04-04	United States
S_143_NA	S	143	SRR14394019	21990	T	-TTA	0,992918	2021-04-04	United States
S_501_Y	S	501	SRR14394019	23063	A	T	0,998697	2021-04-04	United States
S_570_D	S	570	SRR14394019	23271	C	A	0,998767	2021-04-04	United States
S_614_G	S	614	SRR14394019	23403	A	G	1	2021-04-04	United States
S_681_H	S	681	SRR14394019	23604	C	A	1	2021-04-04	United States
S_716_I	S	716	SRR14394019	23709	C	T	1	2021-04-04	United States
S_982_A	S	982	SRR14394019	24506	T	G	0,998733	2021-04-04	United States
S_1118_H	S	1118	SRR14394019	24914	G	C	1	2021-04-04	United States
S_1191_N	S	1191	SRR14394019	25135	G	T	1	2021-04-04	United States
ORF8_27_*	ORF8	27	SRR14394019	27972	C	T	1	2021-04-04	United States
ORF8_52_I	ORF8	52	SRR14394019	28048	G	T	1	2021-04-04	United States
ORF8_73_C	ORF8	73	SRR14394019	28111	A	G	1	2021-04-04	United States
N_3_H	N	3	SRR14394019	28280	G	C	1	2021-04-04	United States
N_3_V	N	3	SRR14394019	28281	A	T	1	2021-04-04	United States
N_3_E	N	3	SRR14394019	28282	T	A	0,998954	2021-04-04	United States
N_203_K	N	203	SRR14394019	28881	G	A	0,999293	2021-04-04	United States
N_204_R	N	204	SRR14394019	28883	G	C	0,999292	2021-04-04	United States
N_235_F	N	235	SRR14394019	28977	C	T	1	2021-04-04	United States
ORF1ab_213_R	ORF1ab	213	SRR14394020	902	T	C	0,998111	2021-04-04	United States
ORF1ab_690_V	ORF1ab	690	SRR14394020	2334	C	T	1	2021-04-04	United States
ORF1ab_1001_I	ORF1ab	1001	SRR14394020	3267	C	T	1	2021-04-04	United States
ORF1ab_1708_D	ORF1ab	1708	SRR14394020	5388	C	A	1	2021-04-04	United States
ORF1ab_2144_NA	ORF1ab	2144	SRR14394020	6696	C	+T	0,0829466	2021-04-04	United States
ORF1ab_2230_T	ORF1ab	2230	SRR14394020	6954	T	C	0,99868	2021-04-04	United States
ORF1ab_2442_N	ORF1ab	2442	SRR14394020	7591	A	C	0,998956	2021-04-04	United States
ORF1ab_2780_L	ORF1ab	2780	SRR14394020	8603	T	C	1	2021-04-04	United States
ORF1ab_3083_S	ORF1ab	3083	SRR14394020	9513	T	C	0,998385	2021-04-04	United States
ORF1ab_3674_NA	ORF1ab	3674	SRR14394020	11287	G	-TCTGGTTTT	0,990072	2021-04-04	United States
ORF1ab_314_L	ORF1ab	314	SRR14394020	14408	C	T	1	2021-04-04	United States
ORF1ab_833_NA	ORF1ab	833	SRR14394020	15965	G	+T	0,0582169	2021-04-04	United States
ORF1ab_1383_R	ORF1ab	1383	SRR14394020	17615	A	G	1	2021-04-04	United States
S_68_NA	S	68	SRR14394020	21764	A	-TACATG	0,995745	2021-04-04	United States
S_143_NA	S	143	SRR14394020	21990	T	-TTA	0,993421	2021-04-04	United States
S_501_Y	S	501	SRR14394020	23063	A	T	1	2021-04-04	United States
S_570_D	S	570	SRR14394020	23271	C	A	1	2021-04-04	United States
S_614_G	S	614	SRR14394020	23403	A	G	0,999089	2021-04-04	United States
S_681_H	S	681	SRR14394020	23604	C	A	1	2021-04-04	United States
S_716_I	S	716	SRR14394020	23709	C	T	1	2021-04-04	United States
S_982_A	S	982	SRR14394020	24506	T	G	0,999327	2021-04-04	United States
S_1118_H	S	1118	SRR14394020	24914	G	C	1	2021-04-04	United States
ORF3a_15_F	ORF3a	15	SRR14394020	25437	G	T	0,996929	2021-04-04	United States
ORF8_27_*	ORF8	27	SRR14394020	27972	C	T	1	2021-04-04	United States
ORF8_52_I	ORF8	52	SRR14394020	28048	G	T	1	2021-04-04	United States
ORF8_73_C	ORF8	73	SRR14394020	28111	A	G	0,999015	2021-04-04	United States
N_3_H	N	3	SRR14394020	28280	G	C	1	2021-04-04	United States
N_3_V	N	3	SRR14394020	28281	A	T	0,998433	2021-04-04	United States
N_3_E	N	3	SRR14394020	28282	T	A	0,998436	2021-04-04	United States
N_203_K	N	203	SRR14394020	28881	G	A	0,99866	2021-04-04	United States
N_204_R	N	204	SRR14394020	28883	G	C	0,999109	2021-04-04	United States
N_235_F	N	235	SRR14394020	28977	C	T	1	2021-04-04	United States
ORF1ab_1001_I	ORF1ab	1001	SRR14394021	3267	C	T	1	2021-04-04	United States
ORF1ab_1708_D	ORF1ab	1708	SRR14394021	5388	C	A	1	2021-04-04	United States
ORF1ab_2144_NA	ORF1ab	2144	SRR14394021	6696	C	+T	0,0668524	2021-04-04	United States
ORF1ab_2230_T	ORF1ab	2230	SRR14394021	6954	T	C	0,998736	2021-04-04	United States
ORF1ab_2259_I	ORF1ab	2259	SRR14394021	7042	G	T	0,997446	2021-04-04	United States
ORF1ab_3222_N	ORF1ab	3222	SRR14394021	9929	G	A	0,972678	2021-04-04	United States
ORF1ab_3674_NA	ORF1ab	3674	SRR14394021	11287	G	-TCTGGTTTT	0,986799	2021-04-04	United States
ORF1ab_218_L	ORF1ab	218	SRR14394021	14120	C	T	0,998873	2021-04-04	United States
ORF1ab_314_L	ORF1ab	314	SRR14394021	14408	C	T	1	2021-04-04	United States
S_68_NA	S	68	SRR14394021	21764	A	-TACATG	0,998175	2021-04-04	United States
S_143_NA	S	143	SRR14394021	21990	T	-TTA	0,983547	2021-04-04	United States
S_501_Y	S	501	SRR14394021	23063	A	T	1	2021-04-04	United States
S_570_D	S	570	SRR14394021	23271	C	A	1	2021-04-04	United States
S_614_G	S	614	SRR14394021	23403	A	G	0,997555	2021-04-04	United States
S_681_H	S	681	SRR14394021	23604	C	A	1	2021-04-04	United States
S_716_I	S	716	SRR14394021	23709	C	T	1	2021-04-04	United States
S_982_A	S	982	SRR14394021	24506	T	G	1	2021-04-04	United States
S_1118_H	S	1118	SRR14394021	24914	G	C	1	2021-04-04	United States
ORF8_27_*	ORF8	27	SRR14394021	27972	C	T	0,996337	2021-04-04	United States
ORF8_52_I	ORF8	52	SRR14394021	28048	G	T	1	2021-04-04	United States
ORF8_61_F	ORF8	61	SRR14394021	28075	G	T	0,992701	2021-04-04	United States
ORF8_68_*	ORF8	68	SRR14394021	28095	A	T	1	2021-04-04	United States
ORF8_73_C	ORF8	73	SRR14394021	28111	A	G	1	2021-04-04	United States
N_3_H	N	3	SRR14394021	28280	G	C	1	2021-04-04	United States
N_3_V	N	3	SRR14394021	28281	A	T	1	2021-04-04	United States
N_3_E	N	3	SRR14394021	28282	T	A	0,998728	2021-04-04	United States
N_203_K	N	203	SRR14394021	28881	G	A	1	2021-04-04	United States
N_204_R	N	204	SRR14394021	28883	G	C	1	2021-04-04	United States
N_235_F	N	235	SRR14394021	28977	C	T	1	2021-04-04	United States
ORF1ab_265_I	ORF1ab	265	SRR14394022	1059	C	T	1	2021-04-04	United States
ORF1ab_3352_F	ORF1ab	3352	SRR14394022	10319	C	T	1	2021-04-04	United States
ORF1ab_3729_R	ORF1ab	3729	SRR14394022	11451	A	G	0,999003	2021-04-04	United States
ORF1ab_314_L	ORF1ab	314	SRR14394022	14408	C	T	0,998663	2021-04-04	United States
ORF1ab_1653_D	ORF1ab	1653	SRR14394022	18424	A	G	1	2021-04-04	United States
ORF1ab_2557_R	ORF1ab	2557	SRR14394022	21137	A	G	0,998276	2021-04-04	United States
ORF1ab_2613_C	ORF1ab	2613	SRR14394022	21304	C	T	0,996732	2021-04-04	United States
S_181_V	S	181	SRR14394022	22104	G	T	0,99896	2021-04-04	United States
S_614_G	S	614	SRR14394022	23403	A	G	0,998973	2021-04-04	United States
S_677_P	S	677	SRR14394022	23592	A	C	1	2021-04-04	United States
ORF3a_57_H	ORF3a	57	SRR14394022	25563	G	T	0,997812	2021-04-04	United States
ORF3a_172_V	ORF3a	172	SRR14394022	25907	G	T	1	2021-04-04	United States
ORF8_24_L	ORF8	24	SRR14394022	27964	C	T	1	2021-04-04	United States
N_67_S	N	67	SRR14394022	28472	C	T	1	2021-04-04	United States
N_199_L	N	199	SRR14394022	28869	C	T	1	2021-04-04	United States
ORF1ab_1001_I	ORF1ab	1001	SRR14394023	3267	C	T	0,987531	2021-04-03	United States
ORF1ab_1708_D	ORF1ab	1708	SRR14394023	5388	C	A	0,997305	2021-04-03	United States
ORF1ab_2144_NA	ORF1ab	2144	SRR14394023	6696	C	+T	0,0645669	2021-04-03	United States
ORF1ab_2230_T	ORF1ab	2230	SRR14394023	6954	T	C	0,986058	2021-04-03	United States
ORF1ab_3674_NA	ORF1ab	3674	SRR14394023	11287	G	-TCTGGTTTT	0,995455	2021-04-03	United States
ORF1ab_314_L	ORF1ab	314	SRR14394023	14408	C	T	1	2021-04-03	United States
S_68_NA	S	68	SRR14394023	21764	A	-TACATG	0,989919	2021-04-03	United States
S_143_NA	S	143	SRR14394023	21990	T	-TTA	0,981405	2021-04-03	United States
S_501_Y	S	501	SRR14394023	23063	A	T	0,993857	2021-04-03	United States
S_570_D	S	570	SRR14394023	23271	C	A	0,994602	2021-04-03	United States
S_614_G	S	614	SRR14394023	23403	A	G	0,998677	2021-04-03	United States
S_681_H	S	681	SRR14394023	23604	C	A	1	2021-04-03	United States
S_716_I	S	716	SRR14394023	23709	C	T	1	2021-04-03	United States
S_982_A	S	982	SRR14394023	24506	T	G	0,995633	2021-04-03	United States
S_1118_H	S	1118	SRR14394023	24914	G	C	0,989605	2021-04-03	United States
ORF3a_68_S	ORF3a	68	SRR14394023	25596	A	T	0,992395	2021-04-03	United States
ORF8_27_*	ORF8	27	SRR14394023	27972	C	T	0,996169	2021-04-03	United States
ORF8_52_I	ORF8	52	SRR14394023	28048	G	T	0,996016	2021-04-03	United States
ORF8_62_A	ORF8	62	SRR14394023	28078	T	C	0,0717131	2021-04-03	United States
ORF8_73_C	ORF8	73	SRR14394023	28111	A	G	0,995423	2021-04-03	United States
N_3_H	N	3	SRR14394023	28280	G	C	0,99473	2021-04-03	United States
N_3_V	N	3	SRR14394023	28281	A	T	0,996047	2021-04-03	United States
N_3_E	N	3	SRR14394023	28282	T	A	0,997365	2021-04-03	United States
N_14_C	N	14	SRR14394023	28313	C	T	0,99349	2021-04-03	United States
N_203_K	N	203	SRR14394023	28881	G	A	0,992248	2021-04-03	United States
N_204_R	N	204	SRR14394023	28883	G	C	0,990291	2021-04-03	United States
N_235_F	N	235	SRR14394023	28977	C	T	0,991202	2021-04-03	United States
N_260_NA	N	260	SRR14394023	29051	C	+A	0,0718391	2021-04-03	United States
N_326_S	N	326	SRR14394023	29249	C	T	0,929099	2021-04-03	United States
ORF1ab_260_NA	ORF1ab	260	SRR14394024	1043	G	-C	0,063197	2021-04-04	United States
ORF1ab_821_A	ORF1ab	821	SRR14394024	2726	A	G	0,0502793	2021-04-04	United States
ORF1ab_833_A	ORF1ab	833	SRR14394024	2763	T	C	0,0617978	2021-04-04	United States
ORF1ab_986_NA	ORF1ab	986	SRR14394024	3221	C	+A	0,0595533	2021-04-04	United States
ORF1ab_1001_I	ORF1ab	1001	SRR14394024	3267	C	T	1	2021-04-04	United States
ORF1ab_1552_NA	ORF1ab	1552	SRR14394024	4921	C	+T	0,0662526	2021-04-04	United States
ORF1ab_1708_D	ORF1ab	1708	SRR14394024	5388	C	A	1	2021-04-04	United States
ORF1ab_1752_NA	ORF1ab	1752	SRR14394024	5521	T	+A	0,0515021	2021-04-04	United States
ORF1ab_2005_NA	ORF1ab	2005	SRR14394024	6279	C	+A	0,0678426	2021-04-04	United States
ORF1ab_2024_NA	ORF1ab	2024	SRR14394024	6337	G	-T	0,0546713	2021-04-04	United States
ORF1ab_2065_S	ORF1ab	2065	SRR14394024	6459	A	G	0,0527027	2021-04-04	United States
ORF1ab_2144_NA	ORF1ab	2144	SRR14394024	6696	C	+T	0,12451	2021-04-04	United States
ORF1ab_2230_T	ORF1ab	2230	SRR14394024	6954	T	C	1	2021-04-04	United States
ORF1ab_3542_C	ORF1ab	3542	SRR14394024	10889	C	T	0,120482	2021-04-04	United States
ORF1ab_3603_NA	ORF1ab	3603	SRR14394024	11074	C	+T	0,0722496	2021-04-04	United States
ORF1ab_3674_NA	ORF1ab	3674	SRR14394024	11287	G	-TCTGGTTTT	1	2021-04-04	United States
ORF1ab_3768_NA	ORF1ab	3768	SRR14394024	11567	A	+T	0,0512273	2021-04-04	United States
ORF1ab_4271_NA	ORF1ab	4271	SRR14394024	13077	C	-T	0,0550796	2021-04-04	United States
ORF1ab_4290_NA	ORF1ab	4290	SRR14394024	13134	C	+A	0,0571429	2021-04-04	United States
ORF1ab_218_L	ORF1ab	218	SRR14394024	14120	C	T	1	2021-04-04	United States
ORF1ab_314_L	ORF1ab	314	SRR14394024	14408	C	T	1	2021-04-04	United States
ORF1ab_399_K	ORF1ab	399	SRR14394024	14662	C	A	0,0558003	2021-04-04	United States
ORF1ab_833_NA	ORF1ab	833	SRR14394024	15965	G	+T	0,0761999	2021-04-04	United States
ORF1ab_1634_NA	ORF1ab	1634	SRR14394024	18368	G	+T	0,0815109	2021-04-04	United States
ORF1ab_1922_NA	ORF1ab	1922	SRR14394024	19231	G	+T	0,113764	2021-04-04	United States
ORF1ab_1959_NA	ORF1ab	1959	SRR14394024	19343	C	-T	0,0543807	2021-04-04	United States
ORF1ab_1975_S	ORF1ab	1975	SRR14394024	19390	C	T	1	2021-04-04	United States
ORF1ab_2382_F	ORF1ab	2382	SRR14394024	20611	C	T	0,0622568	2021-04-04	United States
ORF1ab_2545_NA	ORF1ab	2545	SRR14394024	21101	G	+T	0,0527426	2021-04-04	United States
S_68_NA	S	68	SRR14394024	21764	A	-TACATG	1	2021-04-04	United States
S_143_NA	S	143	SRR14394024	21990	T	-TTA	0,998198	2021-04-04	United States
S_463_NA	S	463	SRR14394024	22950	C	+T	0,0604027	2021-04-04	United States
S_501_Y	S	501	SRR14394024	23063	A	T	1	2021-04-04	United States
S_527_NA	S	527	SRR14394024	23143	T	-A	0,0715835	2021-04-04	United States
S_570_D	S	570	SRR14394024	23271	C	A	1	2021-04-04	United States
S_614_G	S	614	SRR14394024	23403	A	G	1	2021-04-04	United States
S_821_NA	S	821	SRR14394024	24025	A	-CTTT	0,055794	2021-04-04	United States
S_982_A	S	982	SRR14394024	24506	T	G	1	2021-04-04	United States
S_1102_NA	S	1102	SRR14394024	24868	G	+T	0,0618644	2021-04-04	United States
S_1118_H	S	1118	SRR14394024	24914	G	C	0,971901	2021-04-04	United States
ORF8_5_NA	ORF8	5	SRR14394024	27906	G	+T	0,087963	2021-04-04	United States
ORF8_27_*	ORF8	27	SRR14394024	27972	C	T	1	2021-04-04	United States
ORF8_52_I	ORF8	52	SRR14394024	28048	G	T	1	2021-04-04	United States
ORF8_68_*	ORF8	68	SRR14394024	28095	A	T	1	2021-04-04	United States
ORF8_73_C	ORF8	73	SRR14394024	28111	A	G	1	2021-04-04	United States
N_3_H	N	3	SRR14394024	28280	G	C	1	2021-04-04	United States
N_3_V	N	3	SRR14394024	28281	A	T	1	2021-04-04	United States
N_3_E	N	3	SRR14394024	28282	T	A	1	2021-04-04	United States
N_203_K	N	203	SRR14394024	28881	G	A	1	2021-04-04	United States
N_204_R	N	204	SRR14394024	28883	G	C	1	2021-04-04	United States
N_235_F	N	235	SRR14394024	28977	C	T	0,997912	2021-04-04	United States
N_260_NA	N	260	SRR14394024	29051	C	+A	0,0578512	2021-04-04	United States
ORF10_8_V	ORF10	8	SRR14394024	29580	C	T	0,0723684	2021-04-04	United States
ORF1ab_1001_I	ORF1ab	1001	SRR14394025	3267	C	T	1	2021-04-04	United States
ORF1ab_1708_D	ORF1ab	1708	SRR14394025	5388	C	A	0,998261	2021-04-04	United States
ORF1ab_2230_T	ORF1ab	2230	SRR14394025	6954	T	C	0,998983	2021-04-04	United States
ORF1ab_3353_R	ORF1ab	3353	SRR14394025	10323	A	G	0,997085	2021-04-04	United States
ORF1ab_3603_NA	ORF1ab	3603	SRR14394025	11074	C	-T	0,0527108	2021-04-04	United States
ORF1ab_3674_NA	ORF1ab	3674	SRR14394025	11287	G	-TCTGGTTTT	0,995509	2021-04-04	United States
ORF1ab_3966_R	ORF1ab	3966	SRR14394025	12162	A	G	1	2021-04-04	United States
ORF1ab_314_L	ORF1ab	314	SRR14394025	14408	C	T	0,998425	2021-04-04	United States
ORF1ab_1383_R	ORF1ab	1383	SRR14394025	17615	A	G	1	2021-04-04	United States
ORF1ab_2557_R	ORF1ab	2557	SRR14394025	21137	A	G	0,998596	2021-04-04	United States
S_3_NA	S	3	SRR14394025	21569	G	+T	0,0864333	2021-04-04	United States
S_5_F	S	5	SRR14394025	21575	C	T	1	2021-04-04	United States
S_68_NA	S	68	SRR14394025	21764	A	-TACATG	0,996176	2021-04-04	United States
S_143_NA	S	143	SRR14394025	21990	T	-TTA	0,998054	2021-04-04	United States
S_501_Y	S	501	SRR14394025	23063	A	T	1	2021-04-04	United States
S_570_D	S	570	SRR14394025	23271	C	A	1	2021-04-04	United States
S_614_G	S	614	SRR14394025	23403	A	G	1	2021-04-04	United States
S_681_H	S	681	SRR14394025	23604	C	A	1	2021-04-04	United States
S_716_I	S	716	SRR14394025	23709	C	T	1	2021-04-04	United States
S_982_A	S	982	SRR14394025	24506	T	G	1	2021-04-04	United States
S_1118_H	S	1118	SRR14394025	24914	G	C	1	2021-04-04	United States
S_1191_N	S	1191	SRR14394025	25135	G	T	1	2021-04-04	United States
ORF3a_78_Y	ORF3a	78	SRR14394025	25624	C	T	0,762142	2021-04-04	United States
ORF8_27_*	ORF8	27	SRR14394025	27972	C	T	0,996024	2021-04-04	United States
ORF8_52_I	ORF8	52	SRR14394025	28048	G	T	1	2021-04-04	United States
ORF8_73_C	ORF8	73	SRR14394025	28111	A	G	0,998411	2021-04-04	United States
N_3_H	N	3	SRR14394025	28280	G	C	0,998971	2021-04-04	United States
N_3_V	N	3	SRR14394025	28281	A	T	1	2021-04-04	United States
N_3_E	N	3	SRR14394025	28282	T	A	0,99897	2021-04-04	United States
N_203_K	N	203	SRR14394025	28881	G	A	0,99929	2021-04-04	United States
N_204_R	N	204	SRR14394025	28883	G	C	0,998582	2021-04-04	United States
N_235_F	N	235	SRR14394025	28977	C	T	0,997849	2021-04-04	United States
ORF1ab_265_I	ORF1ab	265	SRR14394026	1059	C	T	1	2021-04-04	United States
ORF1ab_751_M	ORF1ab	751	SRR14394026	2516	G	A	1	2021-04-04	United States
ORF1ab_1840_I	ORF1ab	1840	SRR14394026	5784	C	T	0,716827	2021-04-04	United States
ORF1ab_2062_F	ORF1ab	2062	SRR14394026	6449	C	T	1	2021-04-04	United States
ORF1ab_3352_F	ORF1ab	3352	SRR14394026	10319	C	T	0,998316	2021-04-04	United States
ORF1ab_314_L	ORF1ab	314	SRR14394026	14408	C	T	1	2021-04-04	United States
ORF1ab_596_I	ORF1ab	596	SRR14394026	15253	G	A	0,99866	2021-04-04	United States
ORF1ab_1190_S	ORF1ab	1190	SRR14394026	17035	G	T	0,999009	2021-04-04	United States
ORF1ab_1653_D	ORF1ab	1653	SRR14394026	18424	A	G	0,998454	2021-04-04	United States
ORF1ab_2613_C	ORF1ab	2613	SRR14394026	21304	C	T	0,996054	2021-04-04	United States
S_614_G	S	614	SRR14394026	23403	A	G	1	2021-04-04	United States
ORF3a_57_H	ORF3a	57	SRR14394026	25563	G	T	1	2021-04-04	United States
ORF3a_172_V	ORF3a	172	SRR14394026	25907	G	T	1	2021-04-04	United States
E_21_V	E	21	SRR14394026	26305	C	G	0,997783	2021-04-04	United States
ORF8_24_L	ORF8	24	SRR14394026	27964	C	T	1	2021-04-04	United States
N_67_S	N	67	SRR14394026	28472	C	T	0,991667	2021-04-04	United States
N_199_L	N	199	SRR14394026	28869	C	T	0,997536	2021-04-04	United States
N_378_Q	N	378	SRR14394026	29405	G	C	0,999026	2021-04-04	United States
ORF1ab_194_E	ORF1ab	194	SRR14394027	847	T	A	0,998433	2021-04-05	United States
ORF1ab_1001_I	ORF1ab	1001	SRR14394027	3267	C	T	0,998929	2021-04-05	United States
ORF1ab_1708_D	ORF1ab	1708	SRR14394027	5388	C	A	0,998643	2021-04-05	United States
ORF1ab_2144_NA	ORF1ab	2144	SRR14394027	6696	C	+T	0,108756	2021-04-05	United States
ORF1ab_2230_T	ORF1ab	2230	SRR14394027	6954	T	C	0,999239	2021-04-05	United States
ORF1ab_2259_I	ORF1ab	2259	SRR14394027	7042	G	T	1	2021-04-05	United States
ORF1ab_2618_V	ORF1ab	2618	SRR14394027	8118	C	T	0,418131	2021-04-05	United States
ORF1ab_2648_I	ORF1ab	2648	SRR14394027	8208	C	T	0,999038	2021-04-05	United States
ORF1ab_3070_T	ORF1ab	3070	SRR14394027	9473	G	A	1	2021-04-05	United States
ORF1ab_3674_NA	ORF1ab	3674	SRR14394027	11287	G	-TCTGGTTTT	0,989779	2021-04-05	United States
ORF1ab_4220_L	ORF1ab	4220	SRR14394027	12924	C	T	0,395768	2021-04-05	United States
ORF1ab_218_L	ORF1ab	218	SRR14394027	14120	C	T	0,999347	2021-04-05	United States
ORF1ab_314_L	ORF1ab	314	SRR14394027	14408	C	T	1	2021-04-05	United States
ORF1ab_833_NA	ORF1ab	833	SRR14394027	15965	G	+T	0,0588438	2021-04-05	United States
S_68_NA	S	68	SRR14394027	21764	A	-TACATG	0,994737	2021-04-05	United States
S_143_NA	S	143	SRR14394027	21990	T	-TTA	0,974462	2021-04-05	United States
S_501_Y	S	501	SRR14394027	23063	A	T	1	2021-04-05	United States
S_570_D	S	570	SRR14394027	23271	C	A	0,999181	2021-04-05	United States
S_614_G	S	614	SRR14394027	23403	A	G	0,998406	2021-04-05	United States
S_681_H	S	681	SRR14394027	23604	C	A	1	2021-04-05	United States
S_716_I	S	716	SRR14394027	23709	C	T	1	2021-04-05	United States
S_982_A	S	982	SRR14394027	24506	T	G	0,999489	2021-04-05	United States
S_1118_H	S	1118	SRR14394027	24914	G	C	1	2021-04-05	United States
M_125_Y	M	125	SRR14394027	26895	C	T	0,998723	2021-04-05	United States
ORF8_27_*	ORF8	27	SRR14394027	27972	C	T	1	2021-04-05	United States
ORF8_52_I	ORF8	52	SRR14394027	28048	G	T	1	2021-04-05	United States
ORF8_61_F	ORF8	61	SRR14394027	28075	G	T	1	2021-04-05	United States
ORF8_68_*	ORF8	68	SRR14394027	28095	A	T	1	2021-04-05	United States
ORF8_73_C	ORF8	73	SRR14394027	28111	A	G	0,998651	2021-04-05	United States
N_3_H	N	3	SRR14394027	28280	G	C	1	2021-04-05	United States
N_3_V	N	3	SRR14394027	28281	A	T	1	2021-04-05	United States
N_3_E	N	3	SRR14394027	28282	T	A	1	2021-04-05	United States
N_203_K	N	203	SRR14394027	28881	G	A	0,999475	2021-04-05	United States
N_204_R	N	204	SRR14394027	28883	G	C	0,999475	2021-04-05	United States
N_235_F	N	235	SRR14394027	28977	C	T	0,99893	2021-04-05	United States
N_260_NA	N	260	SRR14394027	29051	C	+A	0,0619217	2021-04-05	United States
ORF1ab_861_I	ORF1ab	861	SRR14394028	2847	C	T	1	2021-04-05	United States
ORF1ab_1001_I	ORF1ab	1001	SRR14394028	3267	C	T	0,998371	2021-04-05	United States
ORF1ab_1708_D	ORF1ab	1708	SRR14394028	5388	C	A	1	2021-04-05	United States
ORF1ab_2230_T	ORF1ab	2230	SRR14394028	6954	T	C	0,99744	2021-04-05	United States
ORF1ab_2259_I	ORF1ab	2259	SRR14394028	7042	G	T	0,998262	2021-04-05	United States
ORF1ab_3674_NA	ORF1ab	3674	SRR14394028	11287	G	-TCTGGTTTT	0,994059	2021-04-05	United States
ORF1ab_218_L	ORF1ab	218	SRR14394028	14120	C	T	0,997635	2021-04-05	United States
ORF1ab_314_L	ORF1ab	314	SRR14394028	14408	C	T	1	2021-04-05	United States
S_68_NA	S	68	SRR14394028	21764	A	-TACATG	0,98852	2021-04-05	United States
S_143_NA	S	143	SRR14394028	21990	T	-TTA	0,992357	2021-04-05	United States
S_501_Y	S	501	SRR14394028	23063	A	T	0,999181	2021-04-05	United States
S_570_D	S	570	SRR14394028	23271	C	A	0,998525	2021-04-05	United States
S_614_G	S	614	SRR14394028	23403	A	G	1	2021-04-05	United States
S_681_H	S	681	SRR14394028	23604	C	A	1	2021-04-05	United States
S_716_I	S	716	SRR14394028	23709	C	T	1	2021-04-05	United States
S_982_A	S	982	SRR14394028	24506	T	G	1	2021-04-05	United States
S_1118_H	S	1118	SRR14394028	24914	G	C	1	2021-04-05	United States
ORF8_27_*	ORF8	27	SRR14394028	27972	C	T	1	2021-04-05	United States
ORF8_52_I	ORF8	52	SRR14394028	28048	G	T	1	2021-04-05	United States
ORF8_61_F	ORF8	61	SRR14394028	28075	G	T	1	2021-04-05	United States
ORF8_68_*	ORF8	68	SRR14394028	28095	A	T	1	2021-04-05	United States
ORF8_73_C	ORF8	73	SRR14394028	28111	A	G	0,997305	2021-04-05	United States
N_3_H	N	3	SRR14394028	28280	G	C	1	2021-04-05	United States
N_3_V	N	3	SRR14394028	28281	A	T	1	2021-04-05	United States
N_3_E	N	3	SRR14394028	28282	T	A	1	2021-04-05	United States
N_203_K	N	203	SRR14394028	28881	G	A	0,99911	2021-04-05	United States
N_204_R	N	204	SRR14394028	28883	G	C	0,998222	2021-04-05	United States
N_235_F	N	235	SRR14394028	28977	C	T	0,998217	2021-04-05	United States
ORF1ab_1001_I	ORF1ab	1001	SRR14394029	3267	C	T	1	2021-04-05	United States
ORF1ab_1708_D	ORF1ab	1708	SRR14394029	5388	C	A	0,997436	2021-04-05	United States
ORF1ab_2230_T	ORF1ab	2230	SRR14394029	6954	T	C	1	2021-04-05	United States
ORF1ab_2259_I	ORF1ab	2259	SRR14394029	7042	G	T	0,999314	2021-04-05	United States
ORF1ab_3418_N	ORF1ab	3418	SRR14394029	10517	G	A	1	2021-04-05	United States
ORF1ab_3674_NA	ORF1ab	3674	SRR14394029	11287	G	-TCTGGTTTT	0,998058	2021-04-05	United States
ORF1ab_218_L	ORF1ab	218	SRR14394029	14120	C	T	1	2021-04-05	United States
ORF1ab_314_L	ORF1ab	314	SRR14394029	14408	C	T	1	2021-04-05	United States
ORF1ab_794_I	ORF1ab	794	SRR14394029	15848	C	T	0,127237	2021-04-05	United States
S_68_NA	S	68	SRR14394029	21764	A	-TACATG	0,998791	2021-04-05	United States
S_143_NA	S	143	SRR14394029	21990	T	-TTA	0,995175	2021-04-05	United States
S_501_Y	S	501	SRR14394029	23063	A	T	1	2021-04-05	United States
S_570_D	S	570	SRR14394029	23271	C	A	1	2021-04-05	United States
S_614_G	S	614	SRR14394029	23403	A	G	0,998849	2021-04-05	United States
S_681_H	S	681	SRR14394029	23604	C	A	1	2021-04-05	United States
S_716_I	S	716	SRR14394029	23709	C	T	1	2021-04-05	United States
S_982_A	S	982	SRR14394029	24506	T	G	0,998628	2021-04-05	United States
S_1118_H	S	1118	SRR14394029	24914	G	C	1	2021-04-05	United States
ORF6_56_E	ORF6	56	SRR14394029	27367	C	G	1	2021-04-05	United States
ORF8_27_*	ORF8	27	SRR14394029	27972	C	T	1	2021-04-05	United States
ORF8_52_I	ORF8	52	SRR14394029	28048	G	T	1	2021-04-05	United States
ORF8_61_F	ORF8	61	SRR14394029	28075	G	T	1	2021-04-05	United States
ORF8_68_*	ORF8	68	SRR14394029	28095	A	T	1	2021-04-05	United States
ORF8_73_C	ORF8	73	SRR14394029	28111	A	G	1	2021-04-05	United States
N_3_H	N	3	SRR14394029	28280	G	C	1	2021-04-05	United States
N_3_V	N	3	SRR14394029	28281	A	T	1	2021-04-05	United States
N_3_E	N	3	SRR14394029	28282	T	A	1	2021-04-05	United States
N_203_K	N	203	SRR14394029	28881	G	A	1	2021-04-05	United States
N_204_R	N	204	SRR14394029	28883	G	C	0,9985	2021-04-05	United States
N_235_F	N	235	SRR14394029	28977	C	T	1	2021-04-05	United States
ORF1ab_1001_I	ORF1ab	1001	SRR14394030	3267	C	T	1	2021-04-05	United States
ORF1ab_1708_D	ORF1ab	1708	SRR14394030	5388	C	A	0,999063	2021-04-05	United States
ORF1ab_2144_NA	ORF1ab	2144	SRR14394030	6696	C	+T	0,0507922	2021-04-05	United States
ORF1ab_2230_T	ORF1ab	2230	SRR14394030	6954	T	C	0,999465	2021-04-05	United States
ORF1ab_2259_I	ORF1ab	2259	SRR14394030	7042	G	T	0,999454	2021-04-05	United States
ORF1ab_3674_NA	ORF1ab	3674	SRR14394030	11287	G	-TCTGGTTTT	0,993372	2021-04-05	United States
ORF1ab_218_L	ORF1ab	218	SRR14394030	14120	C	T	0,998969	2021-04-05	United States
ORF1ab_314_L	ORF1ab	314	SRR14394030	14408	C	T	1	2021-04-05	United States
S_68_NA	S	68	SRR14394030	21764	A	-TACATG	0,997302	2021-04-05	United States
S_143_NA	S	143	SRR14394030	21990	T	-TTA	0,986717	2021-04-05	United States
S_501_Y	S	501	SRR14394030	23063	A	T	0,999367	2021-04-05	United States
S_570_D	S	570	SRR14394030	23271	C	A	0,998484	2021-04-05	United States
S_614_G	S	614	SRR14394030	23403	A	G	0,999249	2021-04-05	United States
S_681_H	S	681	SRR14394030	23604	C	A	0,998584	2021-04-05	United States
S_716_I	S	716	SRR14394030	23709	C	T	0,998569	2021-04-05	United States
S_982_A	S	982	SRR14394030	24506	T	G	0,998203	2021-04-05	United States
S_1118_H	S	1118	SRR14394030	24914	G	C	1	2021-04-05	United States
ORF8_27_*	ORF8	27	SRR14394030	27972	C	T	1	2021-04-05	United States
ORF8_52_I	ORF8	52	SRR14394030	28048	G	T	1	2021-04-05	United States
ORF8_61_F	ORF8	61	SRR14394030	28075	G	T	1	2021-04-05	United States
ORF8_68_*	ORF8	68	SRR14394030	28095	A	T	1	2021-04-05	United States
ORF8_73_C	ORF8	73	SRR14394030	28111	A	G	0,999445	2021-04-05	United States
N_3_H	N	3	SRR14394030	28280	G	C	1	2021-04-05	United States
N_3_V	N	3	SRR14394030	28281	A	T	0,998593	2021-04-05	United States
N_3_E	N	3	SRR14394030	28282	T	A	1	2021-04-05	United States
N_203_K	N	203	SRR14394030	28881	G	A	0,998285	2021-04-05	United States
N_204_R	N	204	SRR14394030	28883	G	C	0,999429	2021-04-05	United States
N_235_F	N	235	SRR14394030	28977	C	T	0,997702	2021-04-05	United States
ORF1ab_265_I	ORF1ab	265	SRR14394031	1059	C	T	1	2021-04-05	United States
ORF1ab_2144_NA	ORF1ab	2144	SRR14394031	6696	C	+T	0,0528736	2021-04-05	United States
ORF1ab_3158_T	ORF1ab	3158	SRR14394031	9738	G	C	0,998296	2021-04-05	United States
ORF1ab_314_L	ORF1ab	314	SRR14394031	14408	C	T	1	2021-04-05	United States
ORF1ab_976_L	ORF1ab	976	SRR14394031	16394	C	T	0,996933	2021-04-05	United States
ORF1ab_1183_Y	ORF1ab	1183	SRR14394031	17014	G	T	0,997619	2021-04-05	United States
S_13_I	S	13	SRR14394031	21600	G	T	1	2021-04-05	United States
S_152_C	S	152	SRR14394031	22018	G	T	1	2021-04-05	United States
S_258_L	S	258	SRR14394031	22335	G	T	0,996954	2021-04-05	United States
S_452_R	S	452	SRR14394031	22917	T	G	0,998966	2021-04-05	United States
S_614_G	S	614	SRR14394031	23403	A	G	0,997861	2021-04-05	United States
ORF3a_57_H	ORF3a	57	SRR14394031	25563	G	T	0,998706	2021-04-05	United States
ORF8_65_V	ORF8	65	SRR14394031	28087	C	T	0,994595	2021-04-05	United States
ORF8_119_NA	ORF8	119	SRR14394031	28250	T	+CTG	0,0597907	2021-04-05	United States
ORF8_120_NA	ORF8	120	SRR14394031	28253	C	-A	0,0589971	2021-04-05	United States
N_205_I	N	205	SRR14394031	28887	C	T	0,999485	2021-04-05	United States
ORF1ab_224_I	ORF1ab	224	SRR14394032	936	C	T	0,998988	2021-04-05	United States
ORF1ab_599_V	ORF1ab	599	SRR14394032	2061	C	T	0,999182	2021-04-05	United States
ORF1ab_959_S	ORF1ab	959	SRR14394032	3140	C	T	1	2021-04-05	United States
ORF1ab_2144_NA	ORF1ab	2144	SRR14394032	6696	C	+T	0,0758929	2021-04-05	United States
ORF1ab_3255_I	ORF1ab	3255	SRR14394032	10029	C	T	0,996552	2021-04-05	United States
ORF1ab_3618_V	ORF1ab	3618	SRR14394032	11117	A	G	1	2021-04-05	United States
ORF1ab_4175_I	ORF1ab	4175	SRR14394032	12789	C	T	0,993392	2021-04-05	United States
ORF1ab_314_L	ORF1ab	314	SRR14394032	14408	C	T	1	2021-04-05	United States
S_478_K	S	478	SRR14394032	22995	C	A	0,998744	2021-04-05	United States
S_614_G	S	614	SRR14394032	23403	A	G	0,99652	2021-04-05	United States
S_681_H	S	681	SRR14394032	23604	C	A	1	2021-04-05	United States
S_732_A	S	732	SRR14394032	23756	A	G	0,995816	2021-04-05	United States
ORF3a_60_P	ORF3a	60	SRR14394032	25570	T	C	0,992347	2021-04-05	United States
N_203_K	N	203	SRR14394032	28881	G	A	1	2021-04-05	United States
N_204_R	N	204	SRR14394032	28883	G	C	0,999233	2021-04-05	United States
ORF1ab_971_S	ORF1ab	971	SRR14394033	3176	C	T	0,998957	2021-04-05	United States
ORF1ab_1001_I	ORF1ab	1001	SRR14394033	3267	C	T	1	2021-04-05	United States
ORF1ab_1708_D	ORF1ab	1708	SRR14394033	5388	C	A	1	2021-04-05	United States
ORF1ab_2144_NA	ORF1ab	2144	SRR14394033	6696	C	+T	0,0916667	2021-04-05	United States
ORF1ab_2230_T	ORF1ab	2230	SRR14394033	6954	T	C	1	2021-04-05	United States
ORF1ab_2259_I	ORF1ab	2259	SRR14394033	7042	G	T	0,999449	2021-04-05	United States
ORF1ab_3416_G	ORF1ab	3416	SRR14394033	10512	A	G	1	2021-04-05	United States
ORF1ab_3674_NA	ORF1ab	3674	SRR14394033	11287	G	-TCTGGTTTT	0,988336	2021-04-05	United States
ORF1ab_4159_I	ORF1ab	4159	SRR14394033	12741	C	T	0,999043	2021-04-05	United States
ORF1ab_218_L	ORF1ab	218	SRR14394033	14120	C	T	1	2021-04-05	United States
ORF1ab_314_L	ORF1ab	314	SRR14394033	14408	C	T	1	2021-04-05	United States
ORF1ab_833_NA	ORF1ab	833	SRR14394033	15965	G	+T	0,0926049	2021-04-05	United States
ORF1ab_1619_Y	ORF1ab	1619	SRR14394033	18322	C	T	0,999384	2021-04-05	United States
ORF1ab_1674_T	ORF1ab	1674	SRR14394033	18488	T	C	0,168224	2021-04-05	United States
S_68_NA	S	68	SRR14394033	21764	A	-TACATG	0,998933	2021-04-05	United States
S_143_NA	S	143	SRR14394033	21990	T	-TTA	0,978378	2021-04-05	United States
S_501_Y	S	501	SRR14394033	23063	A	T	1	2021-04-05	United States
S_570_D	S	570	SRR14394033	23271	C	A	1	2021-04-05	United States
S_614_G	S	614	SRR14394033	23403	A	G	1	2021-04-05	United States
S_681_H	S	681	SRR14394033	23604	C	A	1	2021-04-05	United States
S_716_I	S	716	SRR14394033	23709	C	T	1	2021-04-05	United States
S_982_A	S	982	SRR14394033	24506	T	G	1	2021-04-05	United States
S_1118_H	S	1118	SRR14394033	24914	G	C	1	2021-04-05	United States
ORF8_27_*	ORF8	27	SRR14394033	27972	C	T	1	2021-04-05	United States
ORF8_52_I	ORF8	52	SRR14394033	28048	G	T	1	2021-04-05	United States
ORF8_61_F	ORF8	61	SRR14394033	28075	G	T	1	2021-04-05	United States
ORF8_68_*	ORF8	68	SRR14394033	28095	A	T	1	2021-04-05	United States
ORF8_73_C	ORF8	73	SRR14394033	28111	A	G	0,999265	2021-04-05	United States
N_3_H	N	3	SRR14394033	28280	G	C	0,998274	2021-04-05	United States
N_3_V	N	3	SRR14394033	28281	A	T	0,999139	2021-04-05	United States
N_3_E	N	3	SRR14394033	28282	T	A	0,999137	2021-04-05	United States
N_203_K	N	203	SRR14394033	28881	G	A	0,9993	2021-04-05	United States
N_204_R	N	204	SRR14394033	28883	G	C	0,999299	2021-04-05	United States
N_235_F	N	235	SRR14394033	28977	C	T	1	2021-04-05	United States
N_260_NA	N	260	SRR14394033	29051	C	+A	0,0613718	2021-04-05	United States
N_414_S	N	414	SRR14394033	29513	G	T	0,159292	2021-04-05	United States
ORF1ab_194_E	ORF1ab	194	SRR14394035	847	T	A	0,994236	2021-04-05	United States
ORF1ab_1001_I	ORF1ab	1001	SRR14394035	3267	C	T	0,99384	2021-04-05	United States
ORF1ab_1708_D	ORF1ab	1708	SRR14394035	5388	C	A	0,994444	2021-04-05	United States
ORF1ab_2144_NA	ORF1ab	2144	SRR14394035	6696	C	+T	0,0758621	2021-04-05	United States
ORF1ab_2230_T	ORF1ab	2230	SRR14394035	6954	T	C	0,996372	2021-04-05	United States
ORF1ab_2259_I	ORF1ab	2259	SRR14394035	7042	G	T	0,99759	2021-04-05	United States
ORF1ab_2648_I	ORF1ab	2648	SRR14394035	8208	C	T	1	2021-04-05	United States
ORF1ab_3070_T	ORF1ab	3070	SRR14394035	9473	G	A	1	2021-04-05	United States
ORF1ab_3674_NA	ORF1ab	3674	SRR14394035	11287	G	-TCTGGTTTT	0,99723	2021-04-05	United States
ORF1ab_218_L	ORF1ab	218	SRR14394035	14120	C	T	0,997908	2021-04-05	United States
ORF1ab_314_L	ORF1ab	314	SRR14394035	14408	C	T	1	2021-04-05	United States
ORF1ab_1634_NA	ORF1ab	1634	SRR14394035	18368	G	+T	0,0637899	2021-04-05	United States
S_68_NA	S	68	SRR14394035	21764	A	-TACATG	0,996937	2021-04-05	United States
S_143_NA	S	143	SRR14394035	21990	T	-TTA	0,992284	2021-04-05	United States
S_501_Y	S	501	SRR14394035	23063	A	T	0,997799	2021-04-05	United States
S_570_D	S	570	SRR14394035	23271	C	A	0,99556	2021-04-05	United States
S_614_G	S	614	SRR14394035	23403	A	G	1	2021-04-05	United States
S_681_H	S	681	SRR14394035	23604	C	A	1	2021-04-05	United States
S_716_I	S	716	SRR14394035	23709	C	T	1	2021-04-05	United States
S_982_A	S	982	SRR14394035	24506	T	G	0,999164	2021-04-05	United States
S_1118_H	S	1118	SRR14394035	24914	G	C	0,998322	2021-04-05	United States
M_34_F	M	34	SRR14394035	26622	C	T	0,0619469	2021-04-05	United States
M_125_Y	M	125	SRR14394035	26895	C	T	0,999322	2021-04-05	United States
ORF8_27_*	ORF8	27	SRR14394035	27972	C	T	0,990431	2021-04-05	United States
ORF8_52_I	ORF8	52	SRR14394035	28048	G	T	0,995146	2021-04-05	United States
ORF8_61_F	ORF8	61	SRR14394035	28075	G	T	0,995238	2021-04-05	United States
ORF8_68_*	ORF8	68	SRR14394035	28095	A	T	0,995238	2021-04-05	United States
ORF8_73_C	ORF8	73	SRR14394035	28111	A	G	0,997814	2021-04-05	United States
N_3_H	N	3	SRR14394035	28280	G	C	0,998873	2021-04-05	United States
N_3_V	N	3	SRR14394035	28281	A	T	0,997745	2021-04-05	United States
N_3_E	N	3	SRR14394035	28282	T	A	0,99775	2021-04-05	United States
N_203_K	N	203	SRR14394035	28881	G	A	0,995687	2021-04-05	United States
N_204_R	N	204	SRR14394035	28883	G	C	0,994968	2021-04-05	United States
N_235_F	N	235	SRR14394035	28977	C	T	0,995624	2021-04-05	United States
ORF1ab_1001_I	ORF1ab	1001	SRR14394036	3267	C	T	0,989796	2021-04-05	United States
ORF1ab_1708_D	ORF1ab	1708	SRR14394036	5388	C	A	0,997135	2021-04-05	United States
ORF1ab_2092_Y	ORF1ab	2092	SRR14394036	6539	C	T	1	2021-04-05	United States
ORF1ab_2144_NA	ORF1ab	2144	SRR14394036	6696	C	+T	0,0775047	2021-04-05	United States
ORF1ab_2230_T	ORF1ab	2230	SRR14394036	6954	T	C	0,996764	2021-04-05	United States
ORF1ab_2259_I	ORF1ab	2259	SRR14394036	7042	G	T	0,996759	2021-04-05	United States
ORF1ab_3674_NA	ORF1ab	3674	SRR14394036	11287	G	-TCTGGTTTT	0,975048	2021-04-05	United States
ORF1ab_218_L	ORF1ab	218	SRR14394036	14120	C	T	0,997028	2021-04-05	United States
ORF1ab_314_L	ORF1ab	314	SRR14394036	14408	C	T	1	2021-04-05	United States
ORF1ab_833_NA	ORF1ab	833	SRR14394036	15965	G	+T	0,0760274	2021-04-05	United States
S_68_NA	S	68	SRR14394036	21764	A	-TACATG	1	2021-04-05	United States
S_143_NA	S	143	SRR14394036	21990	T	-TTA	0,988208	2021-04-05	United States
S_501_Y	S	501	SRR14394036	23063	A	T	0,995973	2021-04-05	United States
S_570_D	S	570	SRR14394036	23271	C	A	0,996599	2021-04-05	United States
S_614_G	S	614	SRR14394036	23403	A	G	0,998319	2021-04-05	United States
S_681_H	S	681	SRR14394036	23604	C	A	0,990196	2021-04-05	United States
S_716_I	S	716	SRR14394036	23709	C	T	0,99005	2021-04-05	United States
S_982_A	S	982	SRR14394036	24506	T	G	0,994421	2021-04-05	United States
S_1118_H	S	1118	SRR14394036	24914	G	C	0,987277	2021-04-05	United States
ORF8_27_*	ORF8	27	SRR14394036	27972	C	T	0,982759	2021-04-05	United States
ORF8_52_I	ORF8	52	SRR14394036	28048	G	T	0,982684	2021-04-05	United States
ORF8_61_F	ORF8	61	SRR14394036	28075	G	T	0,982759	2021-04-05	United States
ORF8_68_*	ORF8	68	SRR14394036	28095	A	T	0,982759	2021-04-05	United States
ORF8_73_C	ORF8	73	SRR14394036	28111	A	G	0,988449	2021-04-05	United States
N_3_H	N	3	SRR14394036	28280	G	C	0,988827	2021-04-05	United States
N_3_V	N	3	SRR14394036	28281	A	T	0,988868	2021-04-05	United States
N_3_E	N	3	SRR14394036	28282	T	A	0,988868	2021-04-05	United States
N_203_K	N	203	SRR14394036	28881	G	A	0,991686	2021-04-05	United States
N_204_R	N	204	SRR14394036	28883	G	C	0,990488	2021-04-05	United States
N_235_F	N	235	SRR14394036	28977	C	T	0,990465	2021-04-05	United States
N_339_F	N	339	SRR14394036	29290	G	T	0,991614	2021-04-05	United States
ORF10_29_*	ORF10	29	SRR14394036	29642	C	T	0,996995	2021-04-05	United States
ORF1ab_959_S	ORF1ab	959	SRR14394037	3140	C	T	0,989011	2021-04-05	United States
ORF1ab_1022_I	ORF1ab	1022	SRR14394037	3330	C	T	0,994413	2021-04-05	United States
ORF1ab_3255_I	ORF1ab	3255	SRR14394037	10029	C	T	0,996124	2021-04-05	United States
ORF1ab_3618_V	ORF1ab	3618	SRR14394037	11117	A	G	0,995677	2021-04-05	United States
ORF1ab_4175_I	ORF1ab	4175	SRR14394037	12789	C	T	0,994638	2021-04-05	United States
ORF1ab_314_L	ORF1ab	314	SRR14394037	14408	C	T	1	2021-04-05	United States
ORF1ab_833_NA	ORF1ab	833	SRR14394037	15965	G	+T	0,0518784	2021-04-05	United States
ORF1ab_2172_NA	ORF1ab	2172	SRR14394037	19983	C	+T	0,0569801	2021-04-05	United States
S_478_K	S	478	SRR14394037	22995	C	A	0,994624	2021-04-05	United States
S_614_G	S	614	SRR14394037	23403	A	G	0,998942	2021-04-05	United States
S_681_H	S	681	SRR14394037	23604	C	A	1	2021-04-05	United States
S_732_A	S	732	SRR14394037	23756	A	G	1	2021-04-05	United States
ORF3a_38_L	ORF3a	38	SRR14394037	25505	A	T	0,9875	2021-04-05	United States
ORF7b_31_L	ORF7b	31	SRR14394037	27847	C	T	0,996894	2021-04-05	United States
N_203_K	N	203	SRR14394037	28881	G	A	1	2021-04-05	United States
N_204_R	N	204	SRR14394037	28883	G	C	1	2021-04-05	United States
N_362_A	N	362	SRR14394037	29357	A	G	0,993776	2021-04-05	United States
ORF1ab_1001_I	ORF1ab	1001	SRR14394038	3267	C	T	0,99886	2021-04-05	United States
ORF1ab_1708_D	ORF1ab	1708	SRR14394038	5388	C	A	1	2021-04-05	United States
ORF1ab_2230_T	ORF1ab	2230	SRR14394038	6954	T	C	0,999373	2021-04-05	United States
ORF1ab_2900_L	ORF1ab	2900	SRR14394038	8964	C	T	1	2021-04-05	United States
ORF1ab_3674_NA	ORF1ab	3674	SRR14394038	11287	G	-TCTGGTTTT	0,997359	2021-04-05	United States
ORF1ab_218_L	ORF1ab	218	SRR14394038	14120	C	T	1	2021-04-05	United States
ORF1ab_314_L	ORF1ab	314	SRR14394038	14408	C	T	0,998938	2021-04-05	United States
ORF1ab_1975_S	ORF1ab	1975	SRR14394038	19390	C	T	1	2021-04-05	United States
S_3_NA	S	3	SRR14394038	21569	G	+T	0,0630858	2021-04-05	United States
S_5_F	S	5	SRR14394038	21575	C	T	0,999224	2021-04-05	United States
S_19_I	S	19	SRR14394038	21618	C	T	0,999293	2021-04-05	United States
S_68_NA	S	68	SRR14394038	21764	A	-TACATG	0,995863	2021-04-05	United States
S_143_NA	S	143	SRR14394038	21990	T	-TTA	0,995789	2021-04-05	United States
S_224_Q	S	224	SRR14394038	22232	G	C	1	2021-04-05	United States
S_501_Y	S	501	SRR14394038	23063	A	T	1	2021-04-05	United States
S_570_D	S	570	SRR14394038	23271	C	A	1	2021-04-05	United States
S_614_G	S	614	SRR14394038	23403	A	G	1	2021-04-05	United States
S_681_H	S	681	SRR14394038	23604	C	A	1	2021-04-05	United States
S_716_I	S	716	SRR14394038	23709	C	T	0,996983	2021-04-05	United States
S_982_A	S	982	SRR14394038	24506	T	G	0,999348	2021-04-05	United States
S_1118_H	S	1118	SRR14394038	24914	G	C	0,99913	2021-04-05	United States
ORF8_27_*	ORF8	27	SRR14394038	27972	C	T	0,998586	2021-04-05	United States
ORF8_52_I	ORF8	52	SRR14394038	28048	G	T	0,998563	2021-04-05	United States
ORF8_68_*	ORF8	68	SRR14394038	28095	A	T	0,997171	2021-04-05	United States
ORF8_73_C	ORF8	73	SRR14394038	28111	A	G	0,998962	2021-04-05	United States
N_3_H	N	3	SRR14394038	28280	G	C	0,999261	2021-04-05	United States
N_3_V	N	3	SRR14394038	28281	A	T	0,998523	2021-04-05	United States
N_3_E	N	3	SRR14394038	28282	T	A	0,999262	2021-04-05	United States
N_203_K	N	203	SRR14394038	28881	G	A	0,999556	2021-04-05	United States
N_204_R	N	204	SRR14394038	28883	G	C	0,998668	2021-04-05	United States
N_235_F	N	235	SRR14394038	28977	C	T	0,99955	2021-04-05	United States
ORF1ab_1001_I	ORF1ab	1001	SRR14394039	3267	C	T	1	2021-04-05	United States
ORF1ab_1708_D	ORF1ab	1708	SRR14394039	5388	C	A	0,997976	2021-04-05	United States
ORF1ab_2016_I	ORF1ab	2016	SRR14394039	6312	C	T	0,994721	2021-04-05	United States
ORF1ab_2144_NA	ORF1ab	2144	SRR14394039	6696	C	+T	0,0698381	2021-04-05	United States
ORF1ab_2230_T	ORF1ab	2230	SRR14394039	6954	T	C	1	2021-04-05	United States
ORF1ab_3674_NA	ORF1ab	3674	SRR14394039	11287	G	-TCTGGTTTT	0,992447	2021-04-05	United States
ORF1ab_218_L	ORF1ab	218	SRR14394039	14120	C	T	1	2021-04-05	United States
ORF1ab_314_L	ORF1ab	314	SRR14394039	14408	C	T	1	2021-04-05	United States
ORF1ab_833_NA	ORF1ab	833	SRR14394039	15965	G	+T	0,0649422	2021-04-05	United States
ORF1ab_1691_I	ORF1ab	1691	SRR14394039	18538	G	A	0,991837	2021-04-05	United States
ORF1ab_1975_S	ORF1ab	1975	SRR14394039	19390	C	T	1	2021-04-05	United States
ORF1ab_2172_NA	ORF1ab	2172	SRR14394039	19983	C	+T	0,0595447	2021-04-05	United States
S_68_NA	S	68	SRR14394039	21764	A	-TACATG	0,998273	2021-04-05	United States
S_143_NA	S	143	SRR14394039	21990	T	-TTA	0,98574	2021-04-05	United States
S_501_Y	S	501	SRR14394039	23063	A	T	0,998771	2021-04-05	United States
S_570_D	S	570	SRR14394039	23271	C	A	1	2021-04-05	United States
S_614_G	S	614	SRR14394039	23403	A	G	1	2021-04-05	United States
S_681_H	S	681	SRR14394039	23604	C	A	1	2021-04-05	United States
S_716_I	S	716	SRR14394039	23709	C	T	1	2021-04-05	United States
S_982_A	S	982	SRR14394039	24506	T	G	0,996917	2021-04-05	United States
S_1118_H	S	1118	SRR14394039	24914	G	C	0,998328	2021-04-05	United States
ORF8_27_*	ORF8	27	SRR14394039	27972	C	T	1	2021-04-05	United States
ORF8_52_I	ORF8	52	SRR14394039	28048	G	T	1	2021-04-05	United States
ORF8_68_*	ORF8	68	SRR14394039	28095	A	T	0,996503	2021-04-05	United States
ORF8_73_C	ORF8	73	SRR14394039	28111	A	G	1	2021-04-05	United States
ORF8_110_Q	ORF8	110	SRR14394039	28221	G	C	0,990876	2021-04-05	United States
N_3_H	N	3	SRR14394039	28280	G	C	0,998523	2021-04-05	United States
N_3_V	N	3	SRR14394039	28281	A	T	1	2021-04-05	United States
N_3_E	N	3	SRR14394039	28282	T	A	0,998529	2021-04-05	United States
N_203_K	N	203	SRR14394039	28881	G	A	0,998718	2021-04-05	United States
N_204_R	N	204	SRR14394039	28883	G	C	1	2021-04-05	United States
N_235_F	N	235	SRR14394039	28977	C	T	1	2021-04-05	United States
N_260_NA	N	260	SRR14394039	29051	C	+A	0,0687135	2021-04-05	United States
ORF1ab_855_A	ORF1ab	855	SRR14394040	2829	A	C	0,997326	2021-04-05	United States
ORF1ab_1207_S	ORF1ab	1207	SRR14394040	3884	C	T	0,997175	2021-04-05	United States
ORF1ab_2123_V	ORF1ab	2123	SRR14394040	6633	C	T	1	2021-04-05	United States
ORF1ab_2293_G	ORF1ab	2293	SRR14394040	7142	A	G	1	2021-04-05	United States
ORF1ab_3117_A	ORF1ab	3117	SRR14394040	9614	A	G	0,998221	2021-04-05	United States
ORF1ab_3143_V	ORF1ab	3143	SRR14394040	9693	C	T	0,998238	2021-04-05	United States
ORF1ab_3163_S	ORF1ab	3163	SRR14394040	9754	A	C	0,998206	2021-04-05	United States
ORF1ab_3674_NA	ORF1ab	3674	SRR14394040	11287	G	-TCTGGTTTT	0,990148	2021-04-05	United States
ORF1ab_314_L	ORF1ab	314	SRR14394040	14408	C	T	1	2021-04-05	United States
ORF1ab_520_V	ORF1ab	520	SRR14394040	15026	C	T	1	2021-04-05	United States
ORF1ab_662_S	ORF1ab	662	SRR14394040	15451	G	A	0,99899	2021-04-05	United States
ORF1ab_1000_L	ORF1ab	1000	SRR14394040	16466	C	T	0,997326	2021-04-05	United States
S_18_R	S	18	SRR14394040	21615	T	G	0,997186	2021-04-05	United States
S_95_I	S	95	SRR14394040	21846	C	T	1	2021-04-05	United States
S_158_S	S	158	SRR14394040	22036	A	C	1	2021-04-05	United States
S_440_K	S	440	SRR14394040	22882	T	A	0,99782	2021-04-05	United States
S_614_G	S	614	SRR14394040	23403	A	G	1	2021-04-05	United States
S_681_H	S	681	SRR14394040	23604	C	A	1	2021-04-05	United States
S_688_V	S	688	SRR14394040	23625	C	T	1	2021-04-05	United States
S_735_A	S	735	SRR14394040	23765	T	G	1	2021-04-05	United States
S_1027_I	S	1027	SRR14394040	24642	C	T	1	2021-04-05	United States
ORF3a_255_NA	ORF3a	255	SRR14394040	26157	T	-GTTA	0,984	2021-04-05	United States
ORF7b_5_L	ORF7b	5	SRR14394040	27769	C	T	1	2021-04-05	United States
ORF8_52_K	ORF8	52	SRR14394040	28048	G	A	1	2021-04-05	United States
N_194_L	N	194	SRR14394040	28854	C	T	0,999154	2021-04-05	United States
N_213_Y	N	213	SRR14394040	28910	A	T	0,999156	2021-04-05	United States
ORF1ab_1001_I	ORF1ab	1001	SRR14394041	3267	C	T	1	2021-04-05	United States
ORF1ab_1708_D	ORF1ab	1708	SRR14394041	5388	C	A	1	2021-04-05	United States
ORF1ab_2144_NA	ORF1ab	2144	SRR14394041	6696	C	+T	0,104205	2021-04-05	United States
ORF1ab_2230_T	ORF1ab	2230	SRR14394041	6954	T	C	1	2021-04-05	United States
ORF1ab_2259_I	ORF1ab	2259	SRR14394041	7042	G	T	0,996176	2021-04-05	United States
ORF1ab_3674_NA	ORF1ab	3674	SRR14394041	11287	G	-TCTGGTTTT	0,994755	2021-04-05	United States
ORF1ab_218_L	ORF1ab	218	SRR14394041	14120	C	T	0,990617	2021-04-05	United States
ORF1ab_314_L	ORF1ab	314	SRR14394041	14408	C	T	1	2021-04-05	United States
ORF1ab_833_NA	ORF1ab	833	SRR14394041	15965	G	+T	0,0661964	2021-04-05	United States
ORF1ab_1634_NA	ORF1ab	1634	SRR14394041	18368	G	+T	0,0506912	2021-04-05	United States
S_68_NA	S	68	SRR14394041	21764	A	-TACATG	0,994526	2021-04-05	United States
S_143_NA	S	143	SRR14394041	21990	T	-TTA	0,990859	2021-04-05	United States
S_501_Y	S	501	SRR14394041	23063	A	T	1	2021-04-05	United States
S_570_D	S	570	SRR14394041	23271	C	A	1	2021-04-05	United States
S_614_G	S	614	SRR14394041	23403	A	G	1	2021-04-05	United States
S_681_H	S	681	SRR14394041	23604	C	A	1	2021-04-05	United States
S_716_I	S	716	SRR14394041	23709	C	T	1	2021-04-05	United States
S_982_A	S	982	SRR14394041	24506	T	G	1	2021-04-05	United States
S_1118_H	S	1118	SRR14394041	24914	G	C	1	2021-04-05	United States
ORF8_27_*	ORF8	27	SRR14394041	27972	C	T	1	2021-04-05	United States
ORF8_52_I	ORF8	52	SRR14394041	28048	G	T	0,994595	2021-04-05	United States
ORF8_61_F	ORF8	61	SRR14394041	28075	G	T	0,994652	2021-04-05	United States
ORF8_68_*	ORF8	68	SRR14394041	28095	A	T	0,994624	2021-04-05	United States
ORF8_73_C	ORF8	73	SRR14394041	28111	A	G	1	2021-04-05	United States
N_3_H	N	3	SRR14394041	28280	G	C	0,998852	2021-04-05	United States
N_3_V	N	3	SRR14394041	28281	A	T	0,998852	2021-04-05	United States
N_3_E	N	3	SRR14394041	28282	T	A	0,997704	2021-04-05	United States
N_203_K	N	203	SRR14394041	28881	G	A	0,999143	2021-04-05	United States
N_204_R	N	204	SRR14394041	28883	G	C	0,998285	2021-04-05	United States
N_235_F	N	235	SRR14394041	28977	C	T	1	2021-04-05	United States
N_260_NA	N	260	SRR14394041	29051	C	+A	0,053783	2021-04-05	United States
ORF1ab_1001_I	ORF1ab	1001	SRR14394042	3267	C	T	1	2021-04-05	United States
ORF1ab_1708_D	ORF1ab	1708	SRR14394042	5388	C	A	0,997619	2021-04-05	United States
ORF1ab_2144_NA	ORF1ab	2144	SRR14394042	6696	C	+T	0,0534247	2021-04-05	United States
ORF1ab_2230_T	ORF1ab	2230	SRR14394042	6954	T	C	1	2021-04-05	United States
ORF1ab_2259_I	ORF1ab	2259	SRR14394042	7042	G	T	0,998822	2021-04-05	United States
ORF1ab_3674_NA	ORF1ab	3674	SRR14394042	11287	G	-TCTGGTTTT	0,985836	2021-04-05	United States
ORF1ab_218_L	ORF1ab	218	SRR14394042	14120	C	T	0,999142	2021-04-05	United States
ORF1ab_314_L	ORF1ab	314	SRR14394042	14408	C	T	0,998211	2021-04-05	United States
ORF1ab_1774_I	ORF1ab	1774	SRR14394042	18788	C	T	0,998534	2021-04-05	United States
S_68_NA	S	68	SRR14394042	21764	A	-TACATG	0,994269	2021-04-05	United States
S_143_NA	S	143	SRR14394042	21990	T	-TTA	0,997226	2021-04-05	United States
S_385_N	S	385	SRR14394042	22716	C	A	0,99696	2021-04-05	United States
S_501_Y	S	501	SRR14394042	23063	A	T	1	2021-04-05	United States
S_570_D	S	570	SRR14394042	23271	C	A	0,999061	2021-04-05	United States
S_614_G	S	614	SRR14394042	23403	A	G	1	2021-04-05	United States
S_681_H	S	681	SRR14394042	23604	C	A	1	2021-04-05	United States
S_716_I	S	716	SRR14394042	23709	C	T	0,998024	2021-04-05	United States
S_982_A	S	982	SRR14394042	24506	T	G	0,999439	2021-04-05	United States
S_1118_H	S	1118	SRR14394042	24914	G	C	1	2021-04-05	United States
ORF8_27_*	ORF8	27	SRR14394042	27972	C	T	1	2021-04-05	United States
ORF8_52_I	ORF8	52	SRR14394042	28048	G	T	1	2021-04-05	United States
ORF8_61_F	ORF8	61	SRR14394042	28075	G	T	1	2021-04-05	United States
ORF8_68_*	ORF8	68	SRR14394042	28095	A	T	0,993399	2021-04-05	United States
ORF8_73_C	ORF8	73	SRR14394042	28111	A	G	0,998304	2021-04-05	United States
N_3_H	N	3	SRR14394042	28280	G	C	0,999187	2021-04-05	United States
N_3_V	N	3	SRR14394042	28281	A	T	0,999191	2021-04-05	United States
N_3_E	N	3	SRR14394042	28282	T	A	0,999191	2021-04-05	United States
N_13_S	N	13	SRR14394042	28310	C	T	0,998383	2021-04-05	United States
N_203_K	N	203	SRR14394042	28881	G	A	1	2021-04-05	United States
N_204_R	N	204	SRR14394042	28883	G	C	1	2021-04-05	United States
N_235_F	N	235	SRR14394042	28977	C	T	0,998869	2021-04-05	United States
N_334_I	N	334	SRR14394042	29274	C	T	1	2021-04-05	United States
ORF1ab_1001_I	ORF1ab	1001	SRR14394043	3267	C	T	0,995204	2021-04-05	United States
ORF1ab_1708_D	ORF1ab	1708	SRR14394043	5388	C	A	0,997748	2021-04-05	United States
ORF1ab_2144_NA	ORF1ab	2144	SRR14394043	6696	C	+T	0,12356	2021-04-05	United States
ORF1ab_2230_T	ORF1ab	2230	SRR14394043	6954	T	C	1	2021-04-05	United States
ORF1ab_2259_I	ORF1ab	2259	SRR14394043	7042	G	T	0,998703	2021-04-05	United States
ORF1ab_3674_NA	ORF1ab	3674	SRR14394043	11287	G	-TCTGGTTTT	0,992548	2021-04-05	United States
ORF1ab_218_L	ORF1ab	218	SRR14394043	14120	C	T	0,992424	2021-04-05	United States
ORF1ab_314_L	ORF1ab	314	SRR14394043	14408	C	T	0,99784	2021-04-05	United States
ORF1ab_833_NA	ORF1ab	833	SRR14394043	15965	G	+T	0,0896426	2021-04-05	United States
S_68_NA	S	68	SRR14394043	21764	A	-TACATG	1	2021-04-05	United States
S_143_NA	S	143	SRR14394043	21990	T	-TTA	0,976378	2021-04-05	United States
S_501_Y	S	501	SRR14394043	23063	A	T	0,998797	2021-04-05	United States
S_570_D	S	570	SRR14394043	23271	C	A	0,992958	2021-04-05	United States
S_614_G	S	614	SRR14394043	23403	A	G	1	2021-04-05	United States
S_681_H	S	681	SRR14394043	23604	C	A	0,995305	2021-04-05	United States
S_716_I	S	716	SRR14394043	23709	C	T	0,995327	2021-04-05	United States
S_982_A	S	982	SRR14394043	24506	T	G	0,998901	2021-04-05	United States
S_1118_H	S	1118	SRR14394043	24914	G	C	0,995962	2021-04-05	United States
ORF8_27_*	ORF8	27	SRR14394043	27972	C	T	0,997024	2021-04-05	United States
ORF8_52_I	ORF8	52	SRR14394043	28048	G	T	0,99696	2021-04-05	United States
ORF8_61_F	ORF8	61	SRR14394043	28075	G	T	0,996979	2021-04-05	United States
ORF8_68_*	ORF8	68	SRR14394043	28095	A	T	0,994012	2021-04-05	United States
ORF8_73_C	ORF8	73	SRR14394043	28111	A	G	0,988235	2021-04-05	United States
N_3_H	N	3	SRR14394043	28280	G	C	0,97971	2021-04-05	United States
N_3_V	N	3	SRR14394043	28281	A	T	0,978261	2021-04-05	United States
N_3_E	N	3	SRR14394043	28282	T	A	0,979681	2021-04-05	United States
N_203_K	N	203	SRR14394043	28881	G	A	0,991935	2021-04-05	United States
N_204_R	N	204	SRR14394043	28883	G	C	0,991892	2021-04-05	United States
N_235_F	N	235	SRR14394043	28977	C	T	0,991667	2021-04-05	United States
N_260_NA	N	260	SRR14394043	29051	C	+A	0,0611961	2021-04-05	United States
ORF1ab_360_S	ORF1ab	360	SRR14394044	1344	T	C	0,995511	2021-04-05	United States
ORF1ab_959_S	ORF1ab	959	SRR14394044	3140	C	T	0,994652	2021-04-05	United States
ORF1ab_1029_N	ORF1ab	1029	SRR14394044	3351	G	A	1	2021-04-05	United States
ORF1ab_1382_V	ORF1ab	1382	SRR14394044	4410	C	T	0,850626	2021-04-05	United States
ORF1ab_2144_NA	ORF1ab	2144	SRR14394044	6696	C	+T	0,0502661	2021-04-05	United States
ORF1ab_3255_I	ORF1ab	3255	SRR14394044	10029	C	T	0,996622	2021-04-05	United States
ORF1ab_3618_V	ORF1ab	3618	SRR14394044	11117	A	G	0,997162	2021-04-05	United States
ORF1ab_4175_I	ORF1ab	4175	SRR14394044	12789	C	T	1	2021-04-05	United States
ORF1ab_314_L	ORF1ab	314	SRR14394044	14408	C	T	1	2021-04-05	United States
ORF1ab_1620_V	ORF1ab	1620	SRR14394044	18326	C	T	0,994211	2021-04-05	United States
S_478_K	S	478	SRR14394044	22995	C	A	0,99604	2021-04-05	United States
S_614_G	S	614	SRR14394044	23403	A	G	0,997821	2021-04-05	United States
S_681_H	S	681	SRR14394044	23604	C	A	1	2021-04-05	United States
S_732_A	S	732	SRR14394044	23756	A	G	0,996212	2021-04-05	United States
ORF7a_62_*	ORF7a	62	SRR14394044	27577	C	T	0,203085	2021-04-05	United States
N_203_K	N	203	SRR14394044	28881	G	A	1	2021-04-05	United States
N_204_R	N	204	SRR14394044	28883	G	C	1	2021-04-05	United States
N_418_H	N	418	SRR14394044	29527	G	T	0,995844	2021-04-05	United States
ORF1ab_1001_I	ORF1ab	1001	SRR14394045	3267	C	T	1	2021-04-05	United States
ORF1ab_1708_D	ORF1ab	1708	SRR14394045	5388	C	A	1	2021-04-05	United States
ORF1ab_2144_NA	ORF1ab	2144	SRR14394045	6696	C	+T	0,0986547	2021-04-05	United States
ORF1ab_2230_T	ORF1ab	2230	SRR14394045	6954	T	C	0,998553	2021-04-05	United States
ORF1ab_2900_L	ORF1ab	2900	SRR14394045	8964	C	T	0,998084	2021-04-05	United States
ORF1ab_3674_NA	ORF1ab	3674	SRR14394045	11287	G	-TCTGGTTTT	0,984314	2021-04-05	United States
ORF1ab_218_L	ORF1ab	218	SRR14394045	14120	C	T	1	2021-04-05	United States
ORF1ab_314_L	ORF1ab	314	SRR14394045	14408	C	T	1	2021-04-05	United States
ORF1ab_833_NA	ORF1ab	833	SRR14394045	15965	G	+T	0,0607143	2021-04-05	United States
ORF1ab_1975_S	ORF1ab	1975	SRR14394045	19390	C	T	1	2021-04-05	United States
S_3_NA	S	3	SRR14394045	21569	G	+T	0,0793951	2021-04-05	United States
S_5_F	S	5	SRR14394045	21575	C	T	1	2021-04-05	United States
S_19_I	S	19	SRR14394045	21618	C	T	1	2021-04-05	United States
S_68_NA	S	68	SRR14394045	21764	A	-TACATG	0,997449	2021-04-05	United States
S_143_NA	S	143	SRR14394045	21990	T	-TTA	0,981283	2021-04-05	United States
S_224_Q	S	224	SRR14394045	22232	G	C	0,998435	2021-04-05	United States
S_501_Y	S	501	SRR14394045	23063	A	T	1	2021-04-05	United States
S_570_D	S	570	SRR14394045	23271	C	A	1	2021-04-05	United States
S_614_G	S	614	SRR14394045	23403	A	G	0,997305	2021-04-05	United States
S_681_H	S	681	SRR14394045	23604	C	A	1	2021-04-05	United States
S_716_I	S	716	SRR14394045	23709	C	T	1	2021-04-05	United States
S_982_A	S	982	SRR14394045	24506	T	G	0,998611	2021-04-05	United States
S_1118_H	S	1118	SRR14394045	24914	G	C	1	2021-04-05	United States
ORF8_27_*	ORF8	27	SRR14394045	27972	C	T	1	2021-04-05	United States
ORF8_52_I	ORF8	52	SRR14394045	28048	G	T	1	2021-04-05	United States
ORF8_68_*	ORF8	68	SRR14394045	28095	A	T	1	2021-04-05	United States
ORF8_73_C	ORF8	73	SRR14394045	28111	A	G	1	2021-04-05	United States
N_3_H	N	3	SRR14394045	28280	G	C	1	2021-04-05	United States
N_3_V	N	3	SRR14394045	28281	A	T	1	2021-04-05	United States
N_3_E	N	3	SRR14394045	28282	T	A	1	2021-04-05	United States
N_203_K	N	203	SRR14394045	28881	G	A	1	2021-04-05	United States
N_204_R	N	204	SRR14394045	28883	G	C	1	2021-04-05	United States
N_235_F	N	235	SRR14394045	28977	C	T	1	2021-04-05	United States
N_260_NA	N	260	SRR14394045	29051	C	+A	0,0656934	2021-04-05	United States
ORF1ab_1001_I	ORF1ab	1001	SRR14394046	3267	C	T	1	2021-04-05	United States
ORF1ab_1670_V	ORF1ab	1670	SRR14394046	5274	C	T	1	2021-04-05	United States
ORF1ab_2144_NA	ORF1ab	2144	SRR14394046	6696	C	+T	0,083383	2021-04-05	United States
ORF1ab_2230_T	ORF1ab	2230	SRR14394046	6954	T	C	1	2021-04-05	United States
ORF1ab_2259_I	ORF1ab	2259	SRR14394046	7042	G	T	1	2021-04-05	United States
ORF1ab_3070_T	ORF1ab	3070	SRR14394046	9473	G	A	1	2021-04-05	United States
ORF1ab_3674_NA	ORF1ab	3674	SRR14394046	11287	G	-TCTGGTTTT	0,992315	2021-04-05	United States
ORF1ab_218_L	ORF1ab	218	SRR14394046	14120	C	T	1	2021-04-05	United States
ORF1ab_314_L	ORF1ab	314	SRR14394046	14408	C	T	0,998855	2021-04-05	United States
S_68_NA	S	68	SRR14394046	21764	A	-TACATG	1	2021-04-05	United States
S_143_NA	S	143	SRR14394046	21990	T	-TTA	0,983811	2021-04-05	United States
S_501_Y	S	501	SRR14394046	23063	A	T	0,998888	2021-04-05	United States
S_570_D	S	570	SRR14394046	23271	C	A	0,998822	2021-04-05	United States
S_614_G	S	614	SRR14394046	23403	A	G	0,998871	2021-04-05	United States
S_681_H	S	681	SRR14394046	23604	C	A	0,997835	2021-04-05	United States
S_716_I	S	716	SRR14394046	23709	C	T	0,997802	2021-04-05	United States
S_982_A	S	982	SRR14394046	24506	T	G	0,997519	2021-04-05	United States
S_1118_H	S	1118	SRR14394046	24914	G	C	0,99918	2021-04-05	United States
ORF3a_53_F	ORF3a	53	SRR14394046	25549	C	T	1	2021-04-05	United States
M_125_Y	M	125	SRR14394046	26895	C	T	1	2021-04-05	United States
ORF8_27_*	ORF8	27	SRR14394046	27972	C	T	1	2021-04-05	United States
ORF8_52_I	ORF8	52	SRR14394046	28048	G	T	0,996855	2021-04-05	United States
ORF8_61_F	ORF8	61	SRR14394046	28075	G	T	1	2021-04-05	United States
ORF8_68_*	ORF8	68	SRR14394046	28095	A	T	1	2021-04-05	United States
ORF8_73_C	ORF8	73	SRR14394046	28111	A	G	0,998009	2021-04-05	United States
N_3_H	N	3	SRR14394046	28280	G	C	0,998312	2021-04-05	United States
N_3_V	N	3	SRR14394046	28281	A	T	0,998315	2021-04-05	United States
N_3_E	N	3	SRR14394046	28282	T	A	1	2021-04-05	United States
N_203_K	N	203	SRR14394046	28881	G	A	1	2021-04-05	United States
N_204_R	N	204	SRR14394046	28883	G	C	0,999251	2021-04-05	United States
N_235_F	N	235	SRR14394046	28977	C	T	1	2021-04-05	United States
ORF1ab_1001_I	ORF1ab	1001	SRR14394047	3267	C	T	1	2021-04-05	United States
ORF1ab_1708_D	ORF1ab	1708	SRR14394047	5388	C	A	1	2021-04-05	United States
ORF1ab_2144_NA	ORF1ab	2144	SRR14394047	6696	C	+T	0,0665375	2021-04-05	United States
ORF1ab_2180_Y	ORF1ab	2180	SRR14394047	6804	G	A	0,0775821	2021-04-05	United States
ORF1ab_2230_T	ORF1ab	2230	SRR14394047	6954	T	C	0,999226	2021-04-05	United States
ORF1ab_2259_I	ORF1ab	2259	SRR14394047	7042	G	T	1	2021-04-05	United States
ORF1ab_3674_NA	ORF1ab	3674	SRR14394047	11287	G	-TCTGGTTTT	0,994083	2021-04-05	United States
ORF1ab_218_L	ORF1ab	218	SRR14394047	14120	C	T	1	2021-04-05	United States
ORF1ab_314_L	ORF1ab	314	SRR14394047	14408	C	T	0,996737	2021-04-05	United States
S_68_NA	S	68	SRR14394047	21764	A	-TACATG	0,998874	2021-04-05	United States
S_143_NA	S	143	SRR14394047	21990	T	-TTA	0,990499	2021-04-05	United States
S_501_Y	S	501	SRR14394047	23063	A	T	0,998974	2021-04-05	United States
S_570_D	S	570	SRR14394047	23271	C	A	0,997503	2021-04-05	United States
S_614_G	S	614	SRR14394047	23403	A	G	0,998779	2021-04-05	United States
S_681_H	S	681	SRR14394047	23604	C	A	1	2021-04-05	United States
S_716_I	S	716	SRR14394047	23709	C	T	1	2021-04-05	United States
S_982_A	S	982	SRR14394047	24506	T	G	1	2021-04-05	United States
S_1118_H	S	1118	SRR14394047	24914	G	C	1	2021-04-05	United States
ORF3a_92_L	ORF3a	92	SRR14394047	25667	C	T	0,998205	2021-04-05	United States
ORF8_27_*	ORF8	27	SRR14394047	27972	C	T	1	2021-04-05	United States
ORF8_52_I	ORF8	52	SRR14394047	28048	G	T	1	2021-04-05	United States
ORF8_61_F	ORF8	61	SRR14394047	28075	G	T	0,99789	2021-04-05	United States
ORF8_68_*	ORF8	68	SRR14394047	28095	A	T	1	2021-04-05	United States
ORF8_73_C	ORF8	73	SRR14394047	28111	A	G	1	2021-04-05	United States
N_3_H	N	3	SRR14394047	28280	G	C	1	2021-04-05	United States
N_3_V	N	3	SRR14394047	28281	A	T	1	2021-04-05	United States
N_3_E	N	3	SRR14394047	28282	T	A	1	2021-04-05	United States
N_203_K	N	203	SRR14394047	28881	G	A	1	2021-04-05	United States
N_204_R	N	204	SRR14394047	28883	G	C	1	2021-04-05	United States
N_235_F	N	235	SRR14394047	28977	C	T	0,999205	2021-04-05	United States
ORF1ab_448_G	ORF1ab	448	SRR14394048	1608	A	G	0,998507	2021-04-05	United States
ORF1ab_1001_I	ORF1ab	1001	SRR14394048	3267	C	T	0,998878	2021-04-05	United States
ORF1ab_1708_D	ORF1ab	1708	SRR14394048	5388	C	A	1	2021-04-05	United States
ORF1ab_2062_F	ORF1ab	2062	SRR14394048	6449	C	T	1	2021-04-05	United States
ORF1ab_2144_NA	ORF1ab	2144	SRR14394048	6696	C	+T	0,141638	2021-04-05	United States
ORF1ab_2230_T	ORF1ab	2230	SRR14394048	6954	T	C	1	2021-04-05	United States
ORF1ab_2259_I	ORF1ab	2259	SRR14394048	7042	G	T	0,99889	2021-04-05	United States
ORF1ab_3610_NA	ORF1ab	3610	SRR14394048	11095	C	+T	0,0736	2021-04-05	United States
ORF1ab_3674_NA	ORF1ab	3674	SRR14394048	11287	G	-TCTGGTTTT	0,998451	2021-04-05	United States
ORF1ab_218_L	ORF1ab	218	SRR14394048	14120	C	T	0,999511	2021-04-05	United States
ORF1ab_314_L	ORF1ab	314	SRR14394048	14408	C	T	1	2021-04-05	United States
ORF1ab_2313_L	ORF1ab	2313	SRR14394048	20405	C	T	1	2021-04-05	United States
ORF1ab_2357_V	ORF1ab	2357	SRR14394048	20536	A	G	1	2021-04-05	United States
S_68_NA	S	68	SRR14394048	21764	A	-TACATG	0,996575	2021-04-05	United States
S_143_NA	S	143	SRR14394048	21990	T	-TTA	0,963373	2021-04-05	United States
S_501_Y	S	501	SRR14394048	23063	A	T	1	2021-04-05	United States
S_570_D	S	570	SRR14394048	23271	C	A	1	2021-04-05	United States
S_614_G	S	614	SRR14394048	23403	A	G	1	2021-04-05	United States
S_678_I	S	678	SRR14394048	23595	C	T	0,998205	2021-04-05	United States
S_681_H	S	681	SRR14394048	23604	C	A	1	2021-04-05	United States
S_716_I	S	716	SRR14394048	23709	C	T	1	2021-04-05	United States
S_982_A	S	982	SRR14394048	24506	T	G	0,999271	2021-04-05	United States
S_1118_H	S	1118	SRR14394048	24914	G	C	0,999345	2021-04-05	United States
ORF8_27_*	ORF8	27	SRR14394048	27972	C	T	1	2021-04-05	United States
ORF8_52_I	ORF8	52	SRR14394048	28048	G	T	1	2021-04-05	United States
ORF8_61_F	ORF8	61	SRR14394048	28075	G	T	1	2021-04-05	United States
ORF8_68_*	ORF8	68	SRR14394048	28095	A	T	1	2021-04-05	United States
ORF8_73_C	ORF8	73	SRR14394048	28111	A	G	0,998515	2021-04-05	United States
N_3_H	N	3	SRR14394048	28280	G	C	1	2021-04-05	United States
N_3_V	N	3	SRR14394048	28281	A	T	1	2021-04-05	United States
N_3_E	N	3	SRR14394048	28282	T	A	1	2021-04-05	United States
N_203_K	N	203	SRR14394048	28881	G	A	1	2021-04-05	United States
N_204_R	N	204	SRR14394048	28883	G	C	0,998801	2021-04-05	United States
N_235_F	N	235	SRR14394048	28977	C	T	1	2021-04-05	United States
N_260_NA	N	260	SRR14394048	29051	C	+A	0,155867	2021-04-05	United States
ORF1ab_1001_I	ORF1ab	1001	SRR14394049	3267	C	T	1	2021-04-05	United States
ORF1ab_1708_D	ORF1ab	1708	SRR14394049	5388	C	A	0,995516	2021-04-05	United States
ORF1ab_2144_NA	ORF1ab	2144	SRR14394049	6696	C	+T	0,131455	2021-04-05	United States
ORF1ab_2230_T	ORF1ab	2230	SRR14394049	6954	T	C	1	2021-04-05	United States
ORF1ab_2259_I	ORF1ab	2259	SRR14394049	7042	G	T	0,990937	2021-04-05	United States
ORF1ab_2542_NA	ORF1ab	2542	SRR14394049	7889	G	+T	0,0551559	2021-04-05	United States
ORF1ab_3674_NA	ORF1ab	3674	SRR14394049	11287	G	-TCTGGTTTT	1	2021-04-05	United States
ORF1ab_218_L	ORF1ab	218	SRR14394049	14120	C	T	0,99723	2021-04-05	United States
ORF1ab_314_L	ORF1ab	314	SRR14394049	14408	C	T	1	2021-04-05	United States
ORF1ab_833_NA	ORF1ab	833	SRR14394049	15965	G	+T	0,0939759	2021-04-05	United States
ORF1ab_1634_NA	ORF1ab	1634	SRR14394049	18368	G	+T	0,0620347	2021-04-05	United States
S_5_F	S	5	SRR14394049	21575	C	T	0,0676329	2021-04-05	United States
S_68_NA	S	68	SRR14394049	21764	A	-TACATG	1	2021-04-05	United States
S_143_NA	S	143	SRR14394049	21990	T	-TTA	0,987342	2021-04-05	United States
S_501_Y	S	501	SRR14394049	23063	A	T	1	2021-04-05	United States
S_570_D	S	570	SRR14394049	23271	C	A	1	2021-04-05	United States
S_614_G	S	614	SRR14394049	23403	A	G	1	2021-04-05	United States
S_681_H	S	681	SRR14394049	23604	C	A	1	2021-04-05	United States
S_716_I	S	716	SRR14394049	23709	C	T	1	2021-04-05	United States
S_982_A	S	982	SRR14394049	24506	T	G	1	2021-04-05	United States
S_1118_H	S	1118	SRR14394049	24914	G	C	1	2021-04-05	United States
ORF8_27_*	ORF8	27	SRR14394049	27972	C	T	1	2021-04-05	United States
ORF8_52_I	ORF8	52	SRR14394049	28048	G	T	1	2021-04-05	United States
ORF8_61_F	ORF8	61	SRR14394049	28075	G	T	0,99359	2021-04-05	United States
ORF8_68_*	ORF8	68	SRR14394049	28095	A	T	0,99359	2021-04-05	United States
ORF8_73_C	ORF8	73	SRR14394049	28111	A	G	1	2021-04-05	United States
N_3_H	N	3	SRR14394049	28280	G	C	0,998162	2021-04-05	United States
N_3_V	N	3	SRR14394049	28281	A	T	1	2021-04-05	United States
N_3_E	N	3	SRR14394049	28282	T	A	1	2021-04-05	United States
N_203_K	N	203	SRR14394049	28881	G	A	0,996748	2021-04-05	United States
N_204_R	N	204	SRR14394049	28883	G	C	1	2021-04-05	United States
N_235_F	N	235	SRR14394049	28977	C	T	1	2021-04-05	United States
N_260_NA	N	260	SRR14394049	29051	C	+A	0,0605263	2021-04-05	United States
ORF1ab_1001_I	ORF1ab	1001	SRR14394050	3267	C	T	1	2021-04-05	United States
ORF1ab_1708_D	ORF1ab	1708	SRR14394050	5388	C	A	1	2021-04-05	United States
ORF1ab_2092_Y	ORF1ab	2092	SRR14394050	6539	C	T	1	2021-04-05	United States
ORF1ab_2230_T	ORF1ab	2230	SRR14394050	6954	T	C	0,998077	2021-04-05	United States
ORF1ab_2259_I	ORF1ab	2259	SRR14394050	7042	G	T	0,998092	2021-04-05	United States
ORF1ab_3674_NA	ORF1ab	3674	SRR14394050	11287	G	-TCTGGTTTT	0,996512	2021-04-05	United States
ORF1ab_218_L	ORF1ab	218	SRR14394050	14120	C	T	0,997843	2021-04-05	United States
ORF1ab_314_L	ORF1ab	314	SRR14394050	14408	C	T	1	2021-04-05	United States
S_68_NA	S	68	SRR14394050	21764	A	-TACATG	0,997147	2021-04-05	United States
S_143_NA	S	143	SRR14394050	21990	T	-TTA	0,990169	2021-04-05	United States
S_501_Y	S	501	SRR14394050	23063	A	T	0,998866	2021-04-05	United States
S_570_D	S	570	SRR14394050	23271	C	A	1	2021-04-05	United States
S_614_G	S	614	SRR14394050	23403	A	G	0,99827	2021-04-05	United States
S_681_H	S	681	SRR14394050	23604	C	A	1	2021-04-05	United States
S_716_I	S	716	SRR14394050	23709	C	T	1	2021-04-05	United States
S_982_A	S	982	SRR14394050	24506	T	G	0,998066	2021-04-05	United States
S_1118_H	S	1118	SRR14394050	24914	G	C	1	2021-04-05	United States
ORF8_73_C	ORF8	73	SRR14394050	28111	A	G	0,99906	2021-04-05	United States
ORF8_87_I	ORF8	87	SRR14394050	28153	C	T	0,999039	2021-04-05	United States
N_3_H	N	3	SRR14394050	28280	G	C	0,99919	2021-04-05	United States
N_3_V	N	3	SRR14394050	28281	A	T	0,996759	2021-04-05	United States
N_3_E	N	3	SRR14394050	28282	T	A	0,99919	2021-04-05	United States
N_203_K	N	203	SRR14394050	28881	G	A	1	2021-04-05	United States
N_204_R	N	204	SRR14394050	28883	G	C	1	2021-04-05	United States
N_235_F	N	235	SRR14394050	28977	C	T	0,999503	2021-04-05	United States
ORF10_29_*	ORF10	29	SRR14394050	29642	C	T	0,999083	2021-04-05	United States
ORF1ab_1001_I	ORF1ab	1001	SRR14394051	3267	C	T	0,990323	2021-04-05	United States
ORF1ab_1670_V	ORF1ab	1670	SRR14394051	5274	C	T	0,990792	2021-04-05	United States
ORF1ab_2144_NA	ORF1ab	2144	SRR14394051	6696	C	+T	0,0905028	2021-04-05	United States
ORF1ab_2230_T	ORF1ab	2230	SRR14394051	6954	T	C	0,997819	2021-04-05	United States
ORF1ab_2259_I	ORF1ab	2259	SRR14394051	7042	G	T	0,99558	2021-04-05	United States
ORF1ab_3070_T	ORF1ab	3070	SRR14394051	9473	G	A	0,989418	2021-04-05	United States
ORF1ab_3674_NA	ORF1ab	3674	SRR14394051	11287	G	-TCTGGTTTT	0,995066	2021-04-05	United States
ORF1ab_218_L	ORF1ab	218	SRR14394051	14120	C	T	0,993917	2021-04-05	United States
ORF1ab_314_L	ORF1ab	314	SRR14394051	14408	C	T	1	2021-04-05	United States
ORF1ab_833_NA	ORF1ab	833	SRR14394051	15965	G	+T	0,0957372	2021-04-05	United States
S_68_NA	S	68	SRR14394051	21764	A	-TACATG	0,997886	2021-04-05	United States
S_143_NA	S	143	SRR14394051	21990	T	-TTA	0,976445	2021-04-05	United States
S_501_Y	S	501	SRR14394051	23063	A	T	0,995232	2021-04-05	United States
S_570_D	S	570	SRR14394051	23271	C	A	0,997821	2021-04-05	United States
S_614_G	S	614	SRR14394051	23403	A	G	1	2021-04-05	United States
S_681_H	S	681	SRR14394051	23604	C	A	0,987097	2021-04-05	United States
S_716_I	S	716	SRR14394051	23709	C	T	0,986111	2021-04-05	United States
S_982_A	S	982	SRR14394051	24506	T	G	0,993827	2021-04-05	United States
S_1118_H	S	1118	SRR14394051	24914	G	C	0,989924	2021-04-05	United States
ORF3a_53_F	ORF3a	53	SRR14394051	25549	C	T	0,995025	2021-04-05	United States
M_125_Y	M	125	SRR14394051	26895	C	T	0,988017	2021-04-05	United States
ORF8_27_*	ORF8	27	SRR14394051	27972	C	T	0,978261	2021-04-05	United States
ORF8_52_I	ORF8	52	SRR14394051	28048	G	T	0,978142	2021-04-05	United States
ORF8_61_F	ORF8	61	SRR14394051	28075	G	T	0,978142	2021-04-05	United States
ORF8_68_*	ORF8	68	SRR14394051	28095	A	T	0,978261	2021-04-05	United States
ORF8_73_C	ORF8	73	SRR14394051	28111	A	G	0,988449	2021-04-05	United States
N_3_H	N	3	SRR14394051	28280	G	C	0,970315	2021-04-05	United States
N_3_V	N	3	SRR14394051	28281	A	T	0,972222	2021-04-05	United States
N_3_E	N	3	SRR14394051	28282	T	A	0,970315	2021-04-05	United States
N_203_K	N	203	SRR14394051	28881	G	A	0,981356	2021-04-05	United States
N_204_R	N	204	SRR14394051	28883	G	C	0,981293	2021-04-05	United States
N_235_F	N	235	SRR14394051	28977	C	T	0,984746	2021-04-05	United States
ORF1ab_10_NA	ORF1ab	10	SRR14394052	295	G	+A	0,0762791	2021-04-05	United States
ORF1ab_308_NA	ORF1ab	308	SRR14394052	1189	A	-CC	0,0960536	2021-04-05	United States
ORF1ab_322_N	ORF1ab	322	SRR14394052	1231	G	T	0,0874636	2021-04-05	United States
ORF1ab_415_NA	ORF1ab	415	SRR14394052	1509	G	-T	0,0625543	2021-04-05	United States
ORF1ab_455_NA	ORF1ab	455	SRR14394052	1628	C	+A	0,112903	2021-04-05	United States
ORF1ab_508_NA	ORF1ab	508	SRR14394052	1788	A	-TT	0,108839	2021-04-05	United States
ORF1ab_581_T	ORF1ab	581	SRR14394052	2007	T	C	0,0620272	2021-04-05	United States
ORF1ab_735_V	ORF1ab	735	SRR14394052	2469	C	T	0,997085	2021-04-05	United States
ORF1ab_783_NA	ORF1ab	783	SRR14394052	2612	G	+T	0,0735294	2021-04-05	United States
ORF1ab_1001_I	ORF1ab	1001	SRR14394052	3267	C	T	0,998152	2021-04-05	United States
ORF1ab_1254_S	ORF1ab	1254	SRR14394052	4026	T	C	0,0807453	2021-04-05	United States
ORF1ab_1376_Q	ORF1ab	1376	SRR14394052	4392	G	A	0,151659	2021-04-05	United States
ORF1ab_1377_NA	ORF1ab	1377	SRR14394052	4394	G	+A	0,0896226	2021-04-05	United States
ORF1ab_1881_I	ORF1ab	1881	SRR14394052	5907	C	T	0,0654102	2021-04-05	United States
ORF1ab_2230_T	ORF1ab	2230	SRR14394052	6954	T	C	0,999285	2021-04-05	United States
ORF1ab_2888_NA	ORF1ab	2888	SRR14394052	8927	G	+T	0,0520073	2021-04-05	United States
ORF1ab_2921_NA	ORF1ab	2921	SRR14394052	9026	A	+T	0,123932	2021-04-05	United States
ORF1ab_3104_NA	ORF1ab	3104	SRR14394052	9575	G	+T	0,210158	2021-04-05	United States
ORF1ab_3374_NA	ORF1ab	3374	SRR14394052	10386	C	+T	0,145594	2021-04-05	United States
ORF1ab_3451_S	ORF1ab	3451	SRR14394052	10618	G	T	0,15674	2021-04-05	United States
ORF1ab_3452_K	ORF1ab	3452	SRR14394052	10619	C	A	0,160377	2021-04-05	United States
ORF1ab_3527_R	ORF1ab	3527	SRR14394052	10845	T	G	0,0682493	2021-04-05	United States
ORF1ab_3603_NA	ORF1ab	3603	SRR14394052	11074	C	-T	0,11326	2021-04-05	United States
ORF1ab_3603_NA	ORF1ab	3603	SRR14394052	11074	C	+T	0,0902394	2021-04-05	United States
ORF1ab_3674_NA	ORF1ab	3674	SRR14394052	11287	G	-TCTGGTTTT	1	2021-04-05	United States
ORF1ab_314_L	ORF1ab	314	SRR14394052	14408	C	T	1	2021-04-05	United States
ORF1ab_966_W	ORF1ab	966	SRR14394052	16364	T	G	0,106017	2021-04-05	United States
ORF1ab_995_NA	ORF1ab	995	SRR14394052	16452	T	+A	0,0660793	2021-04-05	United States
ORF1ab_1184_NA	ORF1ab	1184	SRR14394052	17019	G	+T	0,083815	2021-04-05	United States
ORF1ab_1656_NA	ORF1ab	1656	SRR14394052	18434	A	+T	0,17443	2021-04-05	United States
ORF1ab_1792_R	ORF1ab	1792	SRR14394052	18842	A	G	0,189212	2021-04-05	United States
ORF1ab_1899_NA	ORF1ab	1899	SRR14394052	19164	C	+A	0,0949432	2021-04-05	United States
ORF1ab_2072_V	ORF1ab	2072	SRR14394052	19682	A	T	0,0700344	2021-04-05	United States
ORF1ab_2481_NA	ORF1ab	2481	SRR14394052	20908	G	+T	0,159794	2021-04-05	United States
ORF1ab_2602_L	ORF1ab	2602	SRR14394052	21271	T	C	0,115789	2021-04-05	United States
S_1_NA	S	1	SRR14394052	21565	G	+T	0,0504834	2021-04-05	United States
S_47_NA	S	47	SRR14394052	21701	G	+T	0,0857855	2021-04-05	United States
S_68_NA	S	68	SRR14394052	21764	A	-TACATG	0,998246	2021-04-05	United States
S_134_NA	S	134	SRR14394052	21964	A	+T	0,0892548	2021-04-05	United States
S_143_NA	S	143	SRR14394052	21990	T	-TTA	0,997405	2021-04-05	United States
S_309_K	S	309	SRR14394052	22487	G	A	0,132867	2021-04-05	United States
S_360_NA	S	360	SRR14394052	22642	C	-TG	0,0506523	2021-04-05	United States
S_486_S	S	486	SRR14394052	23019	T	C	0,0756719	2021-04-05	United States
S_501_Y	S	501	SRR14394052	23063	A	T	0,999282	2021-04-05	United States
S_570_D	S	570	SRR14394052	23271	C	A	1	2021-04-05	United States
S_614_G	S	614	SRR14394052	23403	A	G	1	2021-04-05	United States
