## Supplementary Table 2 for "Early detection and improved genomic surveillance of SARS-CoV-2 variants from deep sequencing data": SupplementaryTable2.txt (part 148 of 363)

VARIANT_ID	CDS_NAME	CDS_POS	PATIENT_ID	REF_POS	REF_BASE	ALT_BASE	VARIANT_FREQ	COLLECTION_DATE	COUNTRY
S_629_P	S	629	SRR14394052	23448	T	C	0,0891365	2021-04-05	United States
S_681_H	S	681	SRR14394052	23604	C	A	1	2021-04-05	United States
S_716_I	S	716	SRR14394052	23709	C	T	1	2021-04-05	United States
S_781_NA	S	781	SRR14394052	23903	G	+T	0,0736544	2021-04-05	United States
S_799_NA	S	799	SRR14394052	23958	G	+T	0,0748201	2021-04-05	United States
S_982_A	S	982	SRR14394052	24506	T	G	1	2021-04-05	United States
S_1118_H	S	1118	SRR14394052	24914	G	C	1	2021-04-05	United States
ORF8_27_*	ORF8	27	SRR14394052	27972	C	T	0,999566	2021-04-05	United States
ORF8_52_I	ORF8	52	SRR14394052	28048	G	T	1	2021-04-05	United States
ORF8_68_*	ORF8	68	SRR14394052	28095	A	T	1	2021-04-05	United States
ORF8_73_C	ORF8	73	SRR14394052	28111	A	G	0,999508	2021-04-05	United States
ORF8_81_NA	ORF8	81	SRR14394052	28134	G	+T	0,0826848	2021-04-05	United States
N_3_H	N	3	SRR14394052	28280	G	C	1	2021-04-05	United States
N_3_V	N	3	SRR14394052	28281	A	T	1	2021-04-05	United States
N_3_E	N	3	SRR14394052	28282	T	A	0,999627	2021-04-05	United States
N_173_V	N	173	SRR14394052	28791	C	T	0,823117	2021-04-05	United States
N_202_C	N	202	SRR14394052	28877	A	T	0,997897	2021-04-05	United States
N_202_T	N	202	SRR14394052	28878	G	C	0,997899	2021-04-05	United States
N_203_K	N	203	SRR14394052	28881	G	A	0,9997	2021-04-05	United States
N_204_R	N	204	SRR14394052	28883	G	C	0,9997	2021-04-05	United States
N_235_F	N	235	SRR14394052	28977	C	T	0,999696	2021-04-05	United States
N_244_NA	N	244	SRR14394052	29003	C	+A	0,0742634	2021-04-05	United States
ORF1ab_346_I	ORF1ab	346	SRR14394053	1302	C	T	0,998909	2021-04-04	United States
ORF1ab_1001_I	ORF1ab	1001	SRR14394053	3267	C	T	0,998663	2021-04-04	United States
ORF1ab_1708_D	ORF1ab	1708	SRR14394053	5388	C	A	1	2021-04-04	United States
ORF1ab_2144_NA	ORF1ab	2144	SRR14394053	6696	C	+T	0,114823	2021-04-04	United States
ORF1ab_2230_T	ORF1ab	2230	SRR14394053	6954	T	C	0,999394	2021-04-04	United States
ORF1ab_2259_I	ORF1ab	2259	SRR14394053	7042	G	T	0,999377	2021-04-04	United States
ORF1ab_3296_G	ORF1ab	3296	SRR14394053	10152	A	G	0,997447	2021-04-04	United States
ORF1ab_3674_NA	ORF1ab	3674	SRR14394053	11287	G	-TCTGGTTTT	0,997592	2021-04-04	United States
ORF1ab_218_L	ORF1ab	218	SRR14394053	14120	C	T	0,999453	2021-04-04	United States
ORF1ab_314_L	ORF1ab	314	SRR14394053	14408	C	T	1	2021-04-04	United States
ORF1ab_833_NA	ORF1ab	833	SRR14394053	15965	G	+T	0,0651921	2021-04-04	United States
ORF1ab_1432_V	ORF1ab	1432	SRR14394053	17762	C	T	1	2021-04-04	United States
S_68_NA	S	68	SRR14394053	21764	A	-TACATG	0,999197	2021-04-04	United States
S_143_NA	S	143	SRR14394053	21990	T	-TTA	0,986799	2021-04-04	United States
S_501_Y	S	501	SRR14394053	23063	A	T	1	2021-04-04	United States
S_570_D	S	570	SRR14394053	23271	C	A	0,998983	2021-04-04	United States
S_614_G	S	614	SRR14394053	23403	A	G	1	2021-04-04	United States
S_681_H	S	681	SRR14394053	23604	C	A	1	2021-04-04	United States
S_716_I	S	716	SRR14394053	23709	C	T	1	2021-04-04	United States
S_982_A	S	982	SRR14394053	24506	T	G	1	2021-04-04	United States
S_1118_H	S	1118	SRR14394053	24914	G	C	1	2021-04-04	United States
ORF7a_115_I	ORF7a	115	SRR14394053	27737	C	T	0,99924	2021-04-04	United States
ORF8_27_*	ORF8	27	SRR14394053	27972	C	T	1	2021-04-04	United States
ORF8_52_I	ORF8	52	SRR14394053	28048	G	T	0,997828	2021-04-04	United States
ORF8_68_*	ORF8	68	SRR14394053	28095	A	T	1	2021-04-04	United States
ORF8_73_C	ORF8	73	SRR14394053	28111	A	G	0,998969	2021-04-04	United States
N_3_H	N	3	SRR14394053	28280	G	C	1	2021-04-04	United States
N_3_V	N	3	SRR14394053	28281	A	T	1	2021-04-04	United States
N_3_E	N	3	SRR14394053	28282	T	A	0,999268	2021-04-04	United States
N_203_K	N	203	SRR14394053	28881	G	A	1	2021-04-04	United States
N_204_R	N	204	SRR14394053	28883	G	C	1	2021-04-04	United States
N_235_F	N	235	SRR14394053	28977	C	T	1	2021-04-04	United States
N_260_NA	N	260	SRR14394053	29051	C	+A	0,060066	2021-04-04	United States
ORF1ab_1001_I	ORF1ab	1001	SRR14394054	3267	C	T	1	2021-04-04	United States
ORF1ab_1708_D	ORF1ab	1708	SRR14394054	5388	C	A	1	2021-04-04	United States
ORF1ab_2144_NA	ORF1ab	2144	SRR14394054	6696	C	+T	0,129715	2021-04-04	United States
ORF1ab_2230_T	ORF1ab	2230	SRR14394054	6954	T	C	0,99908	2021-04-04	United States
ORF1ab_2259_I	ORF1ab	2259	SRR14394054	7042	G	T	0,996234	2021-04-04	United States
ORF1ab_3674_NA	ORF1ab	3674	SRR14394054	11287	G	-TCTGGTTTT	0,994429	2021-04-04	United States
ORF1ab_218_L	ORF1ab	218	SRR14394054	14120	C	T	0,999005	2021-04-04	United States
ORF1ab_314_L	ORF1ab	314	SRR14394054	14408	C	T	0,997126	2021-04-04	United States
ORF1ab_833_NA	ORF1ab	833	SRR14394054	15965	G	+T	0,136364	2021-04-04	United States
ORF1ab_1634_NA	ORF1ab	1634	SRR14394054	18368	G	+T	0,0569476	2021-04-04	United States
S_68_NA	S	68	SRR14394054	21764	A	-TACATG	0,998305	2021-04-04	United States
S_143_NA	S	143	SRR14394054	21990	T	-TTA	0,97028	2021-04-04	United States
S_501_Y	S	501	SRR14394054	23063	A	T	1	2021-04-04	United States
S_570_D	S	570	SRR14394054	23271	C	A	1	2021-04-04	United States
S_614_G	S	614	SRR14394054	23403	A	G	1	2021-04-04	United States
S_681_H	S	681	SRR14394054	23604	C	A	1	2021-04-04	United States
S_716_I	S	716	SRR14394054	23709	C	T	1	2021-04-04	United States
S_982_A	S	982	SRR14394054	24506	T	G	0,998974	2021-04-04	United States
S_1118_H	S	1118	SRR14394054	24914	G	C	1	2021-04-04	United States
ORF8_27_*	ORF8	27	SRR14394054	27972	C	T	1	2021-04-04	United States
ORF8_52_I	ORF8	52	SRR14394054	28048	G	T	1	2021-04-04	United States
ORF8_61_F	ORF8	61	SRR14394054	28075	G	T	0,985965	2021-04-04	United States
ORF8_68_*	ORF8	68	SRR14394054	28095	A	T	1	2021-04-04	United States
ORF8_73_C	ORF8	73	SRR14394054	28111	A	G	1	2021-04-04	United States
N_3_H	N	3	SRR14394054	28280	G	C	0,998565	2021-04-04	United States
N_3_V	N	3	SRR14394054	28281	A	T	0,998567	2021-04-04	United States
N_3_E	N	3	SRR14394054	28282	T	A	1	2021-04-04	United States
N_203_K	N	203	SRR14394054	28881	G	A	1	2021-04-04	United States
N_204_R	N	204	SRR14394054	28883	G	C	0,998747	2021-04-04	United States
N_235_F	N	235	SRR14394054	28977	C	T	1	2021-04-04	United States
N_260_NA	N	260	SRR14394054	29051	C	+A	0,0606532	2021-04-04	United States
ORF1ab_671_V	ORF1ab	671	SRR14394055	2276	A	G	0,998066	2021-04-04	United States
ORF1ab_1001_I	ORF1ab	1001	SRR14394055	3267	C	T	1	2021-04-04	United States
ORF1ab_1291_F	ORF1ab	1291	SRR14394055	4136	G	T	1	2021-04-04	United States
ORF1ab_1708_D	ORF1ab	1708	SRR14394055	5388	C	A	1	2021-04-04	United States
ORF1ab_2230_T	ORF1ab	2230	SRR14394055	6954	T	C	1	2021-04-04	United States
ORF1ab_3674_NA	ORF1ab	3674	SRR14394055	11287	G	-TCTGGTTTT	0,998111	2021-04-04	United States
ORF1ab_314_L	ORF1ab	314	SRR14394055	14408	C	T	1	2021-04-04	United States
ORF1ab_2025_I	ORF1ab	2025	SRR14394055	19542	G	T	1	2021-04-04	United States
S_68_NA	S	68	SRR14394055	21764	A	-TACATG	0,997044	2021-04-04	United States
S_143_NA	S	143	SRR14394055	21990	T	-TTA	0,991237	2021-04-04	United States
S_427_N	S	427	SRR14394055	22841	G	A	0,999349	2021-04-04	United States
S_501_Y	S	501	SRR14394055	23063	A	T	1	2021-04-04	United States
S_570_D	S	570	SRR14394055	23271	C	A	0,999028	2021-04-04	United States
S_614_G	S	614	SRR14394055	23403	A	G	0,998113	2021-04-04	United States
S_681_H	S	681	SRR14394055	23604	C	A	1	2021-04-04	United States
S_716_I	S	716	SRR14394055	23709	C	T	1	2021-04-04	United States
S_982_A	S	982	SRR14394055	24506	T	G	0,999486	2021-04-04	United States
S_1118_H	S	1118	SRR14394055	24914	G	C	1	2021-04-04	United States
ORF3a_188_C	ORF3a	188	SRR14394055	25954	G	T	0,999115	2021-04-04	United States
ORF8_27_*	ORF8	27	SRR14394055	27972	C	T	1	2021-04-04	United States
ORF8_52_I	ORF8	52	SRR14394055	28048	G	T	1	2021-04-04	United States
ORF8_73_C	ORF8	73	SRR14394055	28111	A	G	1	2021-04-04	United States
N_3_H	N	3	SRR14394055	28280	G	C	0,998651	2021-04-04	United States
N_3_V	N	3	SRR14394055	28281	A	T	1	2021-04-04	United States
N_3_E	N	3	SRR14394055	28282	T	A	1	2021-04-04	United States
N_203_K	N	203	SRR14394055	28881	G	A	1	2021-04-04	United States
N_204_R	N	204	SRR14394055	28883	G	C	1	2021-04-04	United States
N_235_F	N	235	SRR14394055	28977	C	T	0,999457	2021-04-04	United States
ORF1ab_1001_I	ORF1ab	1001	SRR14394056	3267	C	T	1	2021-04-04	United States
ORF1ab_1708_D	ORF1ab	1708	SRR14394056	5388	C	A	1	2021-04-04	United States
ORF1ab_2144_NA	ORF1ab	2144	SRR14394056	6696	C	+T	0,0519545	2021-04-04	United States
ORF1ab_2230_T	ORF1ab	2230	SRR14394056	6954	T	C	0,999378	2021-04-04	United States
ORF1ab_3674_NA	ORF1ab	3674	SRR14394056	11287	G	-TCTGGTTTT	0,996716	2021-04-04	United States
ORF1ab_218_L	ORF1ab	218	SRR14394056	14120	C	T	1	2021-04-04	United States
ORF1ab_314_L	ORF1ab	314	SRR14394056	14408	C	T	1	2021-04-04	United States
ORF1ab_1291_V	ORF1ab	1291	SRR14394056	17339	C	T	0,99894	2021-04-04	United States
ORF1ab_1975_S	ORF1ab	1975	SRR14394056	19390	C	T	1	2021-04-04	United States
ORF1ab_2172_NA	ORF1ab	2172	SRR14394056	19983	C	+T	0,0702371	2021-04-04	United States
S_68_NA	S	68	SRR14394056	21764	A	-TACATG	0,999194	2021-04-04	United States
S_143_NA	S	143	SRR14394056	21990	T	-TTA	0,995784	2021-04-04	United States
S_501_Y	S	501	SRR14394056	23063	A	T	1	2021-04-04	United States
S_570_D	S	570	SRR14394056	23271	C	A	0,997838	2021-04-04	United States
S_614_G	S	614	SRR14394056	23403	A	G	0,997912	2021-04-04	United States
S_681_H	S	681	SRR14394056	23604	C	A	0,995951	2021-04-04	United States
S_716_I	S	716	SRR14394056	23709	C	T	1	2021-04-04	United States
S_982_A	S	982	SRR14394056	24506	T	G	0,997199	2021-04-04	United States
S_1118_H	S	1118	SRR14394056	24914	G	C	1	2021-04-04	United States
S_1229_V	S	1229	SRR14394056	25247	A	G	0,999225	2021-04-04	United States
ORF3a_254_V	ORF3a	254	SRR14394056	26153	G	T	0,999455	2021-04-04	United States
ORF8_27_*	ORF8	27	SRR14394056	27972	C	T	1	2021-04-04	United States
ORF8_52_I	ORF8	52	SRR14394056	28048	G	T	0,998866	2021-04-04	United States
ORF8_68_*	ORF8	68	SRR14394056	28095	A	T	0,998886	2021-04-04	United States
ORF8_73_C	ORF8	73	SRR14394056	28111	A	G	0,999516	2021-04-04	United States
N_3_H	N	3	SRR14394056	28280	G	C	1	2021-04-04	United States
N_3_V	N	3	SRR14394056	28281	A	T	1	2021-04-04	United States
N_3_E	N	3	SRR14394056	28282	T	A	1	2021-04-04	United States
N_203_K	N	203	SRR14394056	28881	G	A	0,999441	2021-04-04	United States
N_204_R	N	204	SRR14394056	28883	G	C	1	2021-04-04	United States
N_235_F	N	235	SRR14394056	28977	C	T	0,999431	2021-04-04	United States
ORF1ab_194_E	ORF1ab	194	SRR14394057	847	T	A	0,998976	2021-04-04	United States
ORF1ab_1001_I	ORF1ab	1001	SRR14394057	3267	C	T	1	2021-04-04	United States
ORF1ab_1708_D	ORF1ab	1708	SRR14394057	5388	C	A	1	2021-04-04	United States
ORF1ab_2144_NA	ORF1ab	2144	SRR14394057	6696	C	+T	0,0559045	2021-04-04	United States
ORF1ab_2230_T	ORF1ab	2230	SRR14394057	6954	T	C	0,99841	2021-04-04	United States
ORF1ab_2259_I	ORF1ab	2259	SRR14394057	7042	G	T	1	2021-04-04	United States
ORF1ab_2648_I	ORF1ab	2648	SRR14394057	8208	C	T	1	2021-04-04	United States
ORF1ab_3070_T	ORF1ab	3070	SRR14394057	9473	G	A	0,996721	2021-04-04	United States
ORF1ab_3674_NA	ORF1ab	3674	SRR14394057	11287	G	-TCTGGTTTT	0,99508	2021-04-04	United States
ORF1ab_218_L	ORF1ab	218	SRR14394057	14120	C	T	0,999312	2021-04-04	United States
ORF1ab_314_L	ORF1ab	314	SRR14394057	14408	C	T	0,998989	2021-04-04	United States
S_68_NA	S	68	SRR14394057	21764	A	-TACATG	0,996548	2021-04-04	United States
S_143_NA	S	143	SRR14394057	21990	T	-TTA	0,987835	2021-04-04	United States
S_501_Y	S	501	SRR14394057	23063	A	T	1	2021-04-04	United States
S_570_D	S	570	SRR14394057	23271	C	A	0,99711	2021-04-04	United States
S_614_G	S	614	SRR14394057	23403	A	G	1	2021-04-04	United States
S_681_H	S	681	SRR14394057	23604	C	A	1	2021-04-04	United States
S_716_I	S	716	SRR14394057	23709	C	T	1	2021-04-04	United States
S_942_V	S	942	SRR14394057	24387	C	T	0,996705	2021-04-04	United States
S_982_A	S	982	SRR14394057	24506	T	G	0,997965	2021-04-04	United States
S_1118_H	S	1118	SRR14394057	24914	G	C	0,999148	2021-04-04	United States
M_125_Y	M	125	SRR14394057	26895	C	T	0,997832	2021-04-04	United States
ORF8_27_*	ORF8	27	SRR14394057	27972	C	T	1	2021-04-04	United States
ORF8_52_I	ORF8	52	SRR14394057	28048	G	T	1	2021-04-04	United States
ORF8_61_F	ORF8	61	SRR14394057	28075	G	T	1	2021-04-04	United States
ORF8_68_*	ORF8	68	SRR14394057	28095	A	T	1	2021-04-04	United States
ORF8_73_C	ORF8	73	SRR14394057	28111	A	G	1	2021-04-04	United States
N_3_H	N	3	SRR14394057	28280	G	C	1	2021-04-04	United States
N_3_V	N	3	SRR14394057	28281	A	T	1	2021-04-04	United States
N_3_E	N	3	SRR14394057	28282	T	A	1	2021-04-04	United States
N_203_K	N	203	SRR14394057	28881	G	A	1	2021-04-04	United States
N_204_R	N	204	SRR14394057	28883	G	C	1	2021-04-04	United States
N_235_F	N	235	SRR14394057	28977	C	T	1	2021-04-04	United States
ORF1ab_1001_I	ORF1ab	1001	SRR14394058	3267	C	T	1	2021-04-04	United States
ORF1ab_1708_D	ORF1ab	1708	SRR14394058	5388	C	A	1	2021-04-04	United States
ORF1ab_2230_T	ORF1ab	2230	SRR14394058	6954	T	C	0,999233	2021-04-04	United States
ORF1ab_3423_Y	ORF1ab	3423	SRR14394058	10533	G	A	1	2021-04-04	United States
ORF1ab_3674_NA	ORF1ab	3674	SRR14394058	11287	G	-TCTGGTTTT	0,995602	2021-04-04	United States
ORF1ab_218_L	ORF1ab	218	SRR14394058	14120	C	T	0,999457	2021-04-04	United States
ORF1ab_314_L	ORF1ab	314	SRR14394058	14408	C	T	1	2021-04-04	United States
ORF1ab_1975_S	ORF1ab	1975	SRR14394058	19390	C	T	0,998158	2021-04-04	United States
S_68_NA	S	68	SRR14394058	21764	A	-TACATG	0,990991	2021-04-04	United States
S_143_NA	S	143	SRR14394058	21990	T	-TTA	0,982877	2021-04-04	United States
S_501_Y	S	501	SRR14394058	23063	A	T	1	2021-04-04	United States
S_570_D	S	570	SRR14394058	23271	C	A	1	2021-04-04	United States
S_614_G	S	614	SRR14394058	23403	A	G	1	2021-04-04	United States
S_681_H	S	681	SRR14394058	23604	C	A	1	2021-04-04	United States
S_716_I	S	716	SRR14394058	23709	C	T	1	2021-04-04	United States
S_982_A	S	982	SRR14394058	24506	T	G	0,998735	2021-04-04	United States
S_1118_H	S	1118	SRR14394058	24914	G	C	1	2021-04-04	United States
ORF8_27_*	ORF8	27	SRR14394058	27972	C	T	0,998088	2021-04-04	United States
ORF8_52_I	ORF8	52	SRR14394058	28048	G	T	0,998031	2021-04-04	United States
ORF8_68_*	ORF8	68	SRR14394058	28095	A	T	0,998073	2021-04-04	United States
ORF8_73_C	ORF8	73	SRR14394058	28111	A	G	0,998048	2021-04-04	United States
N_3_H	N	3	SRR14394058	28280	G	C	0,999145	2021-04-04	United States
N_3_V	N	3	SRR14394058	28281	A	T	0,999142	2021-04-04	United States
N_3_E	N	3	SRR14394058	28282	T	A	0,999143	2021-04-04	United States
N_203_K	N	203	SRR14394058	28881	G	A	0,999146	2021-04-04	United States
N_204_R	N	204	SRR14394058	28883	G	C	0,99744	2021-04-04	United States
N_235_F	N	235	SRR14394058	28977	C	T	0,99828	2021-04-04	United States
ORF1ab_486_V	ORF1ab	486	SRR14394059	1722	C	T	0,994886	2021-04-04	United States
ORF1ab_1001_I	ORF1ab	1001	SRR14394059	3267	C	T	1	2021-04-04	United States
ORF1ab_1708_D	ORF1ab	1708	SRR14394059	5388	C	A	1	2021-04-04	United States
ORF1ab_2230_T	ORF1ab	2230	SRR14394059	6954	T	C	1	2021-04-04	United States
ORF1ab_3603_NA	ORF1ab	3603	SRR14394059	11074	C	+T	0,0500556	2021-04-04	United States
ORF1ab_3674_NA	ORF1ab	3674	SRR14394059	11287	G	-TCTGGTTTT	0,995575	2021-04-04	United States
ORF1ab_3940_I	ORF1ab	3940	SRR14394059	12084	C	T	1	2021-04-04	United States
ORF1ab_218_L	ORF1ab	218	SRR14394059	14120	C	T	1	2021-04-04	United States
ORF1ab_314_L	ORF1ab	314	SRR14394059	14408	C	T	1	2021-04-04	United States
ORF1ab_1975_S	ORF1ab	1975	SRR14394059	19390	C	T	1	2021-04-04	United States
S_68_NA	S	68	SRR14394059	21764	A	-TACATG	0,998795	2021-04-04	United States
S_143_NA	S	143	SRR14394059	21990	T	-TTA	0,991556	2021-04-04	United States
S_501_Y	S	501	SRR14394059	23063	A	T	1	2021-04-04	United States
S_570_D	S	570	SRR14394059	23271	C	A	0,998899	2021-04-04	United States
S_614_G	S	614	SRR14394059	23403	A	G	1	2021-04-04	United States
S_681_H	S	681	SRR14394059	23604	C	A	1	2021-04-04	United States
S_716_I	S	716	SRR14394059	23709	C	T	0,998214	2021-04-04	United States
S_982_A	S	982	SRR14394059	24506	T	G	0,999399	2021-04-04	United States
S_1118_H	S	1118	SRR14394059	24914	G	C	1	2021-04-04	United States
ORF8_27_*	ORF8	27	SRR14394059	27972	C	T	1	2021-04-04	United States
ORF8_52_I	ORF8	52	SRR14394059	28048	G	T	1	2021-04-04	United States
ORF8_68_*	ORF8	68	SRR14394059	28095	A	T	1	2021-04-04	United States
ORF8_73_C	ORF8	73	SRR14394059	28111	A	G	1	2021-04-04	United States
N_3_H	N	3	SRR14394059	28280	G	C	1	2021-04-04	United States
N_3_V	N	3	SRR14394059	28281	A	T	1	2021-04-04	United States
N_3_E	N	3	SRR14394059	28282	T	A	0,999373	2021-04-04	United States
N_203_K	N	203	SRR14394059	28881	G	A	1	2021-04-04	United States
N_204_R	N	204	SRR14394059	28883	G	C	1	2021-04-04	United States
N_235_F	N	235	SRR14394059	28977	C	T	0,999304	2021-04-04	United States
ORF1ab_265_I	ORF1ab	265	SRR14394060	1059	C	T	1	2021-04-04	United States
ORF1ab_2144_NA	ORF1ab	2144	SRR14394060	6696	C	+T	0,0670695	2021-04-04	United States
ORF1ab_2153_I	ORF1ab	2153	SRR14394060	6723	C	T	0,998807	2021-04-04	United States
ORF1ab_2379_V	ORF1ab	2379	SRR14394060	7401	C	T	0,942486	2021-04-04	United States
ORF1ab_3352_F	ORF1ab	3352	SRR14394060	10319	C	T	1	2021-04-04	United States
ORF1ab_3653_I	ORF1ab	3653	SRR14394060	11222	G	A	1	2021-04-04	United States
ORF1ab_314_L	ORF1ab	314	SRR14394060	14408	C	T	1	2021-04-04	United States
ORF1ab_454_I	ORF1ab	454	SRR14394060	14829	G	T	1	2021-04-04	United States
ORF1ab_624_T	ORF1ab	624	SRR14394060	15338	T	C	1	2021-04-04	United States
ORF1ab_833_NA	ORF1ab	833	SRR14394060	15965	G	+T	0,0568155	2021-04-04	United States
ORF1ab_1653_D	ORF1ab	1653	SRR14394060	18424	A	G	1	2021-04-04	United States
ORF1ab_2613_C	ORF1ab	2613	SRR14394060	21304	C	T	0,998342	2021-04-04	United States
S_20_I	S	20	SRR14394060	21621	C	T	1	2021-04-04	United States
S_501_T	S	501	SRR14394060	23064	A	C	0,998312	2021-04-04	United States
S_614_G	S	614	SRR14394060	23403	A	G	0,998907	2021-04-04	United States
ORF3a_57_H	ORF3a	57	SRR14394060	25563	G	T	1	2021-04-04	United States
ORF3a_92_L	ORF3a	92	SRR14394060	25667	C	T	0,941017	2021-04-04	United States
ORF3a_172_V	ORF3a	172	SRR14394060	25907	G	T	0,953719	2021-04-04	United States
ORF8_24_L	ORF8	24	SRR14394060	27964	C	T	1	2021-04-04	United States
N_67_S	N	67	SRR14394060	28472	C	T	1	2021-04-04	United States
N_199_L	N	199	SRR14394060	28869	C	T	0,999151	2021-04-04	United States
N_260_NA	N	260	SRR14394060	29051	C	+A	0,055436	2021-04-04	United States
ORF1ab_265_I	ORF1ab	265	SRR14394061	1059	C	T	0,999562	2021-04-04	United States
ORF1ab_1265_S	ORF1ab	1265	SRR14394061	4058	C	T	0,994784	2021-04-04	United States
ORF1ab_2144_NA	ORF1ab	2144	SRR14394061	6696	C	+T	0,0937992	2021-04-04	United States
ORF1ab_3674_NA	ORF1ab	3674	SRR14394061	11287	G	-TCTGGTTTT	0,998004	2021-04-04	United States
ORF1ab_314_L	ORF1ab	314	SRR14394061	14408	C	T	1	2021-04-04	United States
ORF1ab_1011_H	ORF1ab	1011	SRR14394061	16500	A	C	1	2021-04-04	United States
ORF1ab_1922_NA	ORF1ab	1922	SRR14394061	19231	G	+T	0,0699588	2021-04-04	United States
S_5_F	S	5	SRR14394061	21575	C	T	0,992248	2021-04-04	United States
S_95_I	S	95	SRR14394061	21846	C	T	0,999503	2021-04-04	United States
S_239_NA	S	239	SRR14394061	22277	C	+A	0,0530035	2021-04-04	United States
S_253_G	S	253	SRR14394061	22320	A	G	0,998833	2021-04-04	United States
S_484_K	S	484	SRR14394061	23012	G	A	0,999687	2021-04-04	United States
S_614_G	S	614	SRR14394061	23403	A	G	1	2021-04-04	United States
S_701_V	S	701	SRR14394061	23664	C	T	1	2021-04-04	United States
ORF3a_42_L	ORF3a	42	SRR14394061	25517	C	T	1	2021-04-04	United States
ORF3a_57_H	ORF3a	57	SRR14394061	25563	G	T	1	2021-04-04	United States
ORF8_11_I	ORF8	11	SRR14394061	27925	C	T	1	2021-04-04	United States
N_199_L	N	199	SRR14394061	28869	C	T	0,998841	2021-04-04	United States
N_203_K	N	203	SRR14394061	28881	G	A	1	2021-04-04	United States
N_204_R	N	204	SRR14394061	28883	G	C	0,999422	2021-04-04	United States
N_232_G	N	232	SRR14394061	28967	A	G	0,999413	2021-04-04	United States
N_234_I	N	234	SRR14394061	28975	G	A	0,998831	2021-04-04	United States
N_260_NA	N	260	SRR14394061	29051	C	+A	0,058631	2021-04-04	United States
ORF10_10_L	ORF10	10	SRR14394061	29586	C	T	0,99348	2021-04-04	United States
ORF1ab_265_I	ORF1ab	265	SRR14394062	1059	C	T	1	2021-04-04	United States
ORF1ab_906_H	ORF1ab	906	SRR14394062	2981	T	C	0,997238	2021-04-04	United States
ORF1ab_2144_NA	ORF1ab	2144	SRR14394062	6696	C	+T	0,0679487	2021-04-04	United States
ORF1ab_3201_P	ORF1ab	3201	SRR14394062	9867	T	C	1	2021-04-04	United States
ORF1ab_3674_NA	ORF1ab	3674	SRR14394062	11287	G	-TCTGGTTTT	1	2021-04-04	United States
ORF1ab_314_L	ORF1ab	314	SRR14394062	14408	C	T	1	2021-04-04	United States
ORF1ab_1011_H	ORF1ab	1011	SRR14394062	16500	A	C	1	2021-04-04	United States
S_3_NA	S	3	SRR14394062	21569	G	+T	0,0685484	2021-04-04	United States
S_5_F	S	5	SRR14394062	21575	C	T	1	2021-04-04	United States
S_95_I	S	95	SRR14394062	21846	C	T	0,996176	2021-04-04	United States
S_253_G	S	253	SRR14394062	22320	A	G	1	2021-04-04	United States
S_484_K	S	484	SRR14394062	23012	G	A	0,998668	2021-04-04	United States
S_614_G	S	614	SRR14394062	23403	A	G	1	2021-04-04	United States
S_701_V	S	701	SRR14394062	23664	C	T	1	2021-04-04	United States
ORF3a_42_L	ORF3a	42	SRR14394062	25517	C	T	0,996678	2021-04-04	United States
ORF3a_57_H	ORF3a	57	SRR14394062	25563	G	T	1	2021-04-04	United States
ORF8_11_I	ORF8	11	SRR14394062	27925	C	T	1	2021-04-04	United States
N_199_L	N	199	SRR14394062	28869	C	T	0,999559	2021-04-04	United States
N_234_I	N	234	SRR14394062	28975	G	A	1	2021-04-04	United States
N_260_NA	N	260	SRR14394062	29051	C	+A	0,0502755	2021-04-04	United States
ORF1ab_1708_D	ORF1ab	1708	SRR14394063	5388	C	A	1	2021-04-04	United States
ORF1ab_2144_NA	ORF1ab	2144	SRR14394063	6696	C	+T	0,10625	2021-04-04	United States
ORF1ab_2230_T	ORF1ab	2230	SRR14394063	6954	T	C	1	2021-04-04	United States
ORF1ab_3674_NA	ORF1ab	3674	SRR14394063	11287	G	-TCTGGTTTT	0,990099	2021-04-04	United States
ORF1ab_218_L	ORF1ab	218	SRR14394063	14120	C	T	1	2021-04-04	United States
ORF1ab_314_L	ORF1ab	314	SRR14394063	14408	C	T	1	2021-04-04	United States
ORF1ab_833_NA	ORF1ab	833	SRR14394063	15965	G	+T	0,0704724	2021-04-04	United States
ORF1ab_976_S	ORF1ab	976	SRR14394063	16393	C	T	1	2021-04-04	United States
ORF1ab_1922_NA	ORF1ab	1922	SRR14394063	19231	G	+T	0,0526316	2021-04-04	United States
ORF1ab_1975_S	ORF1ab	1975	SRR14394063	19390	C	T	1	2021-04-04	United States
S_68_NA	S	68	SRR14394063	21764	A	-TACATG	0,998171	2021-04-04	United States
S_143_NA	S	143	SRR14394063	21990	T	-TTA	0,984922	2021-04-04	United States
S_501_Y	S	501	SRR14394063	23063	A	T	1	2021-04-04	United States
S_570_D	S	570	SRR14394063	23271	C	A	0,996658	2021-04-04	United States
S_614_G	S	614	SRR14394063	23403	A	G	0,999191	2021-04-04	United States
S_681_H	S	681	SRR14394063	23604	C	A	1	2021-04-04	United States
S_716_I	S	716	SRR14394063	23709	C	T	1	2021-04-04	United States
S_982_A	S	982	SRR14394063	24506	T	G	0,998897	2021-04-04	United States
S_1118_H	S	1118	SRR14394063	24914	G	C	0,998807	2021-04-04	United States
ORF8_27_*	ORF8	27	SRR14394063	27972	C	T	1	2021-04-04	United States
ORF8_52_I	ORF8	52	SRR14394063	28048	G	T	1	2021-04-04	United States
ORF8_68_*	ORF8	68	SRR14394063	28095	A	T	0,998935	2021-04-04	United States
ORF8_73_C	ORF8	73	SRR14394063	28111	A	G	0,999528	2021-04-04	United States
N_3_H	N	3	SRR14394063	28280	G	C	1	2021-04-04	United States
N_3_V	N	3	SRR14394063	28281	A	T	1	2021-04-04	United States
N_3_E	N	3	SRR14394063	28282	T	A	0,999435	2021-04-04	United States
N_203_K	N	203	SRR14394063	28881	G	A	0,999718	2021-04-04	United States
N_204_R	N	204	SRR14394063	28883	G	C	0,999717	2021-04-04	United States
N_235_F	N	235	SRR14394063	28977	C	T	0,999421	2021-04-04	United States
N_260_NA	N	260	SRR14394063	29051	C	+A	0,0646399	2021-04-04	United States
ORF10_23_P	ORF10	23	SRR14394063	29624	T	C	0,928654	2021-04-04	United States
ORF1ab_1001_I	ORF1ab	1001	SRR14394064	3267	C	T	1	2021-04-04	United States
ORF1ab_1708_D	ORF1ab	1708	SRR14394064	5388	C	A	0,998786	2021-04-04	United States
ORF1ab_2144_NA	ORF1ab	2144	SRR14394064	6696	C	+T	0,0943683	2021-04-04	United States
ORF1ab_2230_T	ORF1ab	2230	SRR14394064	6954	T	C	0,999362	2021-04-04	United States
ORF1ab_3674_NA	ORF1ab	3674	SRR14394064	11287	G	-TCTGGTTTT	0,989405	2021-04-04	United States
ORF1ab_3796_NA	ORF1ab	3796	SRR14394064	11651	C	+T	0,0766063	2021-04-04	United States
ORF1ab_3966_R	ORF1ab	3966	SRR14394064	12162	A	G	0,995504	2021-04-04	United States
ORF1ab_314_L	ORF1ab	314	SRR14394064	14408	C	T	1	2021-04-04	United States
ORF1ab_833_NA	ORF1ab	833	SRR14394064	15965	G	+T	0,0681453	2021-04-04	United States
ORF1ab_1383_R	ORF1ab	1383	SRR14394064	17615	A	G	0,998964	2021-04-04	United States
ORF1ab_2545_NA	ORF1ab	2545	SRR14394064	21101	G	+T	0,0638298	2021-04-04	United States
ORF1ab_2557_R	ORF1ab	2557	SRR14394064	21137	A	G	1	2021-04-04	United States
S_68_NA	S	68	SRR14394064	21764	A	-TACATG	0,998239	2021-04-04	United States
S_143_NA	S	143	SRR14394064	21990	T	-TTA	0,984155	2021-04-04	United States
S_501_Y	S	501	SRR14394064	23063	A	T	1	2021-04-04	United States
S_522_S	S	522	SRR14394064	23126	G	T	0,998158	2021-04-04	United States
S_570_D	S	570	SRR14394064	23271	C	A	0,998496	2021-04-04	United States
S_614_G	S	614	SRR14394064	23403	A	G	0,99569	2021-04-04	United States
S_681_H	S	681	SRR14394064	23604	C	A	1	2021-04-04	United States
S_716_I	S	716	SRR14394064	23709	C	T	1	2021-04-04	United States
S_982_A	S	982	SRR14394064	24506	T	G	0,998311	2021-04-04	United States
S_1118_H	S	1118	SRR14394064	24914	G	C	1	2021-04-04	United States
S_1191_N	S	1191	SRR14394064	25135	G	T	1	2021-04-04	United States
ORF3a_58_R	ORF3a	58	SRR14394064	25564	A	C	0,99661	2021-04-04	United States
ORF8_27_*	ORF8	27	SRR14394064	27972	C	T	1	2021-04-04	United States
ORF8_52_I	ORF8	52	SRR14394064	28048	G	T	1	2021-04-04	United States
ORF8_73_C	ORF8	73	SRR14394064	28111	A	G	1	2021-04-04	United States
N_3_H	N	3	SRR14394064	28280	G	C	1	2021-04-04	United States
N_3_V	N	3	SRR14394064	28281	A	T	0,999089	2021-04-04	United States
N_3_E	N	3	SRR14394064	28282	T	A	0,999093	2021-04-04	United States
N_203_K	N	203	SRR14394064	28881	G	A	0,998047	2021-04-04	United States
N_204_R	N	204	SRR14394064	28883	G	C	0,999024	2021-04-04	United States
N_232_G	N	232	SRR14394064	28967	A	G	0,99901	2021-04-04	United States
N_235_F	N	235	SRR14394064	28977	C	T	0,999012	2021-04-04	United States
N_260_NA	N	260	SRR14394064	29051	C	+A	0,0574294	2021-04-04	United States
ORF1ab_1001_I	ORF1ab	1001	SRR14394065	3267	C	T	0,998561	2021-04-04	United States
ORF1ab_1708_D	ORF1ab	1708	SRR14394065	5388	C	A	1	2021-04-04	United States
ORF1ab_2144_NA	ORF1ab	2144	SRR14394065	6696	C	+T	0,0872439	2021-04-04	United States
ORF1ab_2230_T	ORF1ab	2230	SRR14394065	6954	T	C	0,99923	2021-04-04	United States
ORF1ab_3674_NA	ORF1ab	3674	SRR14394065	11287	G	-TCTGGTTTT	0,985612	2021-04-04	United States
ORF1ab_3966_R	ORF1ab	3966	SRR14394065	12162	A	G	0,998834	2021-04-04	United States
ORF1ab_314_L	ORF1ab	314	SRR14394065	14408	C	T	1	2021-04-04	United States
ORF1ab_833_NA	ORF1ab	833	SRR14394065	15965	G	+T	0,0531682	2021-04-04	United States
ORF1ab_1383_R	ORF1ab	1383	SRR14394065	17615	A	G	0,997866	2021-04-04	United States
ORF1ab_2557_R	ORF1ab	2557	SRR14394065	21137	A	G	0,998183	2021-04-04	United States
S_68_NA	S	68	SRR14394065	21764	A	-TACATG	1	2021-04-04	United States
S_143_NA	S	143	SRR14394065	21990	T	-TTA	0,984161	2021-04-04	United States
S_501_Y	S	501	SRR14394065	23063	A	T	0,99907	2021-04-04	United States
S_570_D	S	570	SRR14394065	23271	C	A	1	2021-04-04	United States
S_614_G	S	614	SRR14394065	23403	A	G	1	2021-04-04	United States
S_681_H	S	681	SRR14394065	23604	C	A	1	2021-04-04	United States
S_716_I	S	716	SRR14394065	23709	C	T	1	2021-04-04	United States
S_982_A	S	982	SRR14394065	24506	T	G	0,999195	2021-04-04	United States
S_1118_H	S	1118	SRR14394065	24914	G	C	1	2021-04-04	United States
S_1191_N	S	1191	SRR14394065	25135	G	T	1	2021-04-04	United States
ORF8_27_*	ORF8	27	SRR14394065	27972	C	T	1	2021-04-04	United States
ORF8_52_I	ORF8	52	SRR14394065	28048	G	T	1	2021-04-04	United States
ORF8_73_C	ORF8	73	SRR14394065	28111	A	G	0,998533	2021-04-04	United States
N_3_H	N	3	SRR14394065	28280	G	C	1	2021-04-04	United States
N_3_V	N	3	SRR14394065	28281	A	T	0,999385	2021-04-04	United States
N_3_E	N	3	SRR14394065	28282	T	A	1	2021-04-04	United States
N_203_K	N	203	SRR14394065	28881	G	A	0,999403	2021-04-04	United States
N_204_R	N	204	SRR14394065	28883	G	C	1	2021-04-04	United States
N_235_F	N	235	SRR14394065	28977	C	T	1	2021-04-04	United States
ORF1ab_265_I	ORF1ab	265	SRR14394066	1059	C	T	0,999176	2021-04-04	United States
ORF1ab_2144_NA	ORF1ab	2144	SRR14394066	6696	C	+T	0,0861141	2021-04-04	United States
ORF1ab_3201_P	ORF1ab	3201	SRR14394066	9867	T	C	0,997942	2021-04-04	United States
ORF1ab_3674_NA	ORF1ab	3674	SRR14394066	11287	G	-TCTGGTTTT	0,990881	2021-04-04	United States
ORF1ab_314_L	ORF1ab	314	SRR14394066	14408	C	T	1	2021-04-04	United States
ORF1ab_1011_H	ORF1ab	1011	SRR14394066	16500	A	C	1	2021-04-04	United States
S_3_NA	S	3	SRR14394066	21569	G	+T	0,0952681	2021-04-04	United States
S_5_F	S	5	SRR14394066	21575	C	T	1	2021-04-04	United States
S_95_I	S	95	SRR14394066	21846	C	T	0,998752	2021-04-04	United States
S_253_G	S	253	SRR14394066	22320	A	G	0,999006	2021-04-04	United States
S_484_K	S	484	SRR14394066	23012	G	A	1	2021-04-04	United States
S_614_G	S	614	SRR14394066	23403	A	G	0,998943	2021-04-04	United States
S_701_V	S	701	SRR14394066	23664	C	T	0,997613	2021-04-04	United States
ORF3a_42_L	ORF3a	42	SRR14394066	25517	C	T	0,998434	2021-04-04	United States
ORF3a_57_H	ORF3a	57	SRR14394066	25563	G	T	0,999203	2021-04-04	United States
ORF7a_62_*	ORF7a	62	SRR14394066	27577	C	T	0,0678514	2021-04-04	United States
ORF8_11_I	ORF8	11	SRR14394066	27925	C	T	0,997101	2021-04-04	United States
N_199_L	N	199	SRR14394066	28869	C	T	0,998677	2021-04-04	United States
N_234_I	N	234	SRR14394066	28975	G	A	0,997731	2021-04-04	United States
ORF1ab_428_G	ORF1ab	428	SRR14394067	1547	A	G	1	2021-04-04	United States
ORF1ab_2224_F	ORF1ab	2224	SRR14394067	6936	C	T	1	2021-04-04	United States
ORF1ab_3571_V	ORF1ab	3571	SRR14394067	10977	C	T	0,99667	2021-04-04	United States
ORF1ab_314_L	ORF1ab	314	SRR14394067	14408	C	T	0,999116	2021-04-04	United States
ORF1ab_833_NA	ORF1ab	833	SRR14394067	15965	G	+T	0,12671	2021-04-04	United States
ORF1ab_2179_A	ORF1ab	2179	SRR14394067	20003	A	C	0,999565	2021-04-04	United States
ORF1ab_2545_V	ORF1ab	2545	SRR14394067	21101	G	T	0,0516432	2021-04-04	United States
S_415_NA	S	415	SRR14394067	22807	T	-G	0,162455	2021-04-04	United States
S_484_K	S	484	SRR14394067	23012	G	A	1	2021-04-04	United States
S_544_NA	S	544	SRR14394067	23194	T	-G	0,0568562	2021-04-04	United States
S_614_G	S	614	SRR14394067	23403	A	G	1	2021-04-04	United States
S_681_H	S	681	SRR14394067	23604	C	A	1	2021-04-04	United States
S_822_NA	S	822	SRR14394067	24026	C	-T	0,0736544	2021-04-04	United States
ORF3a_138_NA	ORF3a	138	SRR14394067	25806	A	-TTACT	0,0704225	2021-04-04	United States
M_70_F	M	70	SRR14394067	26730	G	T	0,998934	2021-04-04	United States
ORF8_107_NA	ORF8	107	SRR14394067	28214	C	+T	0,0793358	2021-04-04	United States
N_203_K	N	203	SRR14394067	28881	G	A	0,999163	2021-04-04	United States
N_204_R	N	204	SRR14394067	28883	G	C	1	2021-04-04	United States
N_260_NA	N	260	SRR14394067	29051	C	+A	0,148706	2021-04-04	United States
ORF1ab_1001_I	ORF1ab	1001	SRR14394068	3267	C	T	1	2021-04-03	United States
ORF1ab_1397_V	ORF1ab	1397	SRR14394068	4455	C	T	1	2021-04-03	United States
ORF1ab_1708_D	ORF1ab	1708	SRR14394068	5388	C	A	1	2021-04-03	United States
ORF1ab_2144_NA	ORF1ab	2144	SRR14394068	6696	C	+T	0,0611354	2021-04-03	United States
ORF1ab_2230_T	ORF1ab	2230	SRR14394068	6954	T	C	0,999212	2021-04-03	United States
ORF1ab_2259_I	ORF1ab	2259	SRR14394068	7042	G	T	0,997209	2021-04-03	United States
ORF1ab_3674_NA	ORF1ab	3674	SRR14394068	11287	G	-TCTGGTTTT	0,996528	2021-04-03	United States
ORF1ab_218_L	ORF1ab	218	SRR14394068	14120	C	T	1	2021-04-03	United States
ORF1ab_314_L	ORF1ab	314	SRR14394068	14408	C	T	1	2021-04-03	United States
ORF1ab_1432_V	ORF1ab	1432	SRR14394068	17762	C	T	1	2021-04-03	United States
S_68_NA	S	68	SRR14394068	21764	A	-TACATG	0,997044	2021-04-03	United States
S_143_NA	S	143	SRR14394068	21990	T	-TTA	0,988911	2021-04-03	United States
S_501_Y	S	501	SRR14394068	23063	A	T	1	2021-04-03	United States
S_570_D	S	570	SRR14394068	23271	C	A	0,999119	2021-04-03	United States
S_614_G	S	614	SRR14394068	23403	A	G	0,999136	2021-04-03	United States
S_681_H	S	681	SRR14394068	23604	C	A	1	2021-04-03	United States
S_716_I	S	716	SRR14394068	23709	C	T	0,997768	2021-04-03	United States
S_982_A	S	982	SRR14394068	24506	T	G	0,999095	2021-04-03	United States
S_1118_H	S	1118	SRR14394068	24914	G	C	1	2021-04-03	United States
ORF8_27_*	ORF8	27	SRR14394068	27972	C	T	1	2021-04-03	United States
ORF8_52_I	ORF8	52	SRR14394068	28048	G	T	1	2021-04-03	United States
ORF8_68_*	ORF8	68	SRR14394068	28095	A	T	0,997912	2021-04-03	United States
ORF8_73_C	ORF8	73	SRR14394068	28111	A	G	0,998616	2021-04-03	United States
N_3_H	N	3	SRR14394068	28280	G	C	0,999295	2021-04-03	United States
N_3_V	N	3	SRR14394068	28281	A	T	0,999294	2021-04-03	United States
N_3_E	N	3	SRR14394068	28282	T	A	0,997884	2021-04-03	United States
N_203_K	N	203	SRR14394068	28881	G	A	0,999038	2021-04-03	United States
N_204_R	N	204	SRR14394068	28883	G	C	1	2021-04-03	United States
N_235_F	N	235	SRR14394068	28977	C	T	0,999518	2021-04-03	United States
ORF1ab_1265_L	ORF1ab	1265	SRR14394069	4059	C	T	0,0576471	2021-04-03	United States
ORF1ab_1708_D	ORF1ab	1708	SRR14394069	5388	C	A	0,990269	2021-04-03	United States
ORF1ab_2144_NA	ORF1ab	2144	SRR14394069	6696	C	+T	0,0932696	2021-04-03	United States
ORF1ab_2230_T	ORF1ab	2230	SRR14394069	6954	T	C	0,996815	2021-04-03	United States
ORF1ab_2554_S	ORF1ab	2554	SRR14394069	7925	G	T	0,994366	2021-04-03	United States
ORF1ab_3674_NA	ORF1ab	3674	SRR14394069	11287	G	-TCTGGTTTT	0,977011	2021-04-03	United States
ORF1ab_218_L	ORF1ab	218	SRR14394069	14120	C	T	0,997374	2021-04-03	United States
ORF1ab_314_L	ORF1ab	314	SRR14394069	14408	C	T	1	2021-04-03	United States
ORF1ab_833_NA	ORF1ab	833	SRR14394069	15965	G	+T	0,12203	2021-04-03	United States
ORF1ab_1634_NA	ORF1ab	1634	SRR14394069	18368	G	+T	0,0595745	2021-04-03	United States
ORF1ab_1975_S	ORF1ab	1975	SRR14394069	19390	C	T	0,997487	2021-04-03	United States
S_68_NA	S	68	SRR14394069	21764	A	-TACATG	0,995925	2021-04-03	United States
S_143_NA	S	143	SRR14394069	21990	T	-TTA	0,976495	2021-04-03	United States
S_501_Y	S	501	SRR14394069	23063	A	T	0,994792	2021-04-03	United States
S_570_D	S	570	SRR14394069	23271	C	A	1	2021-04-03	United States
S_614_G	S	614	SRR14394069	23403	A	G	0,99511	2021-04-03	United States
S_681_H	S	681	SRR14394069	23604	C	A	0,992767	2021-04-03	United States
S_716_I	S	716	SRR14394069	23709	C	T	0,995421	2021-04-03	United States
S_982_A	S	982	SRR14394069	24506	T	G	0,997043	2021-04-03	United States
S_1118_H	S	1118	SRR14394069	24914	G	C	0,994877	2021-04-03	United States
ORF3a_267_S	ORF3a	267	SRR14394069	26191	C	T	0,993922	2021-04-03	United States
ORF8_27_*	ORF8	27	SRR14394069	27972	C	T	0,995829	2021-04-03	United States
ORF8_52_I	ORF8	52	SRR14394069	28048	G	T	0,995731	2021-04-03	United States
ORF8_68_*	ORF8	68	SRR14394069	28095	A	T	0,994781	2021-04-03	United States
ORF8_73_C	ORF8	73	SRR14394069	28111	A	G	0,995217	2021-04-03	United States
N_3_H	N	3	SRR14394069	28280	G	C	0,995826	2021-04-03	United States
N_3_V	N	3	SRR14394069	28281	A	T	0,996414	2021-04-03	United States
N_3_E	N	3	SRR14394069	28282	T	A	0,995826	2021-04-03	United States
N_193_T	N	193	SRR14394069	28851	G	C	0,996863	2021-04-03	United States
N_203_K	N	203	SRR14394069	28881	G	A	0,997417	2021-04-03	United States
N_204_R	N	204	SRR14394069	28883	G	C	0,997133	2021-04-03	United States
N_235_F	N	235	SRR14394069	28977	C	T	0,996532	2021-04-03	United States
N_260_NA	N	260	SRR14394069	29051	C	+A	0,0735294	2021-04-03	United States
ORF1ab_265_I	ORF1ab	265	SRR14394070	1059	C	T	0,999174	2021-04-03	United States
ORF1ab_1155_C	ORF1ab	1155	SRR14394070	3728	G	T	0,999357	2021-04-03	United States
ORF1ab_1655_N	ORF1ab	1655	SRR14394070	5230	G	T	0,99921	2021-04-03	United States
ORF1ab_2030_L	ORF1ab	2030	SRR14394070	6354	C	T	0,99893	2021-04-03	United States
ORF1ab_2122_F	ORF1ab	2122	SRR14394070	6629	C	T	1	2021-04-03	United States
ORF1ab_2144_NA	ORF1ab	2144	SRR14394070	6696	C	+T	0,0834967	2021-04-03	United States
ORF1ab_3353_R	ORF1ab	3353	SRR14394070	10323	A	G	0,999616	2021-04-03	United States
ORF1ab_3674_NA	ORF1ab	3674	SRR14394070	11287	G	-TCTGGTTTT	0,994898	2021-04-03	United States
ORF1ab_4355_I	ORF1ab	4355	SRR14394070	13329	C	T	0,9997	2021-04-03	United States
ORF1ab_314_L	ORF1ab	314	SRR14394070	14408	C	T	1	2021-04-03	United States
ORF1ab_833_NA	ORF1ab	833	SRR14394070	15965	G	+T	0,0632793	2021-04-03	United States
S_18_F	S	18	SRR14394070	21614	C	T	1	2021-04-03	United States
S_80_A	S	80	SRR14394070	21801	A	C	0,998538	2021-04-03	United States
S_215_G	S	215	SRR14394070	22206	A	G	0,999441	2021-04-03	United States
S_240_NA	S	240	SRR14394070	22280	A	-CTTTACTTG	0,995025	2021-04-03	United States
S_417_N	S	417	SRR14394070	22813	G	T	0,938289	2021-04-03	United States
S_484_K	S	484	SRR14394070	23012	G	A	0,99963	2021-04-03	United States
S_501_Y	S	501	SRR14394070	23063	A	T	1	2021-04-03	United States
S_614_G	S	614	SRR14394070	23403	A	G	1	2021-04-03	United States
S_701_V	S	701	SRR14394070	23664	C	T	0,999119	2021-04-03	United States
ORF3a_57_H	ORF3a	57	SRR14394070	25563	G	T	0,999339	2021-04-03	United States
ORF3a_171_L	ORF3a	171	SRR14394070	25904	C	T	1	2021-04-03	United States
ORF8_121_L	ORF8	121	SRR14394070	28254	A	C	1	2021-04-03	United States
N_205_I	N	205	SRR14394070	28887	C	T	0,999059	2021-04-03	United States
N_260_NA	N	260	SRR14394070	29051	C	+A	0,0568063	2021-04-03	United States
ORF1ab_1001_I	ORF1ab	1001	SRR14394071	3267	C	T	1	2021-04-03	United States
ORF1ab_1708_D	ORF1ab	1708	SRR14394071	5388	C	A	1	2021-04-03	United States
ORF1ab_2144_NA	ORF1ab	2144	SRR14394071	6696	C	+T	0,0862403	2021-04-03	United States
ORF1ab_2230_T	ORF1ab	2230	SRR14394071	6954	T	C	1	2021-04-03	United States
ORF1ab_2259_I	ORF1ab	2259	SRR14394071	7042	G	T	0,999008	2021-04-03	United States
ORF1ab_3674_NA	ORF1ab	3674	SRR14394071	11287	G	-TCTGGTTTT	0,988387	2021-04-03	United States
ORF1ab_218_L	ORF1ab	218	SRR14394071	14120	C	T	0,999101	2021-04-03	United States
ORF1ab_314_L	ORF1ab	314	SRR14394071	14408	C	T	1	2021-04-03	United States
ORF1ab_1432_V	ORF1ab	1432	SRR14394071	17762	C	T	1	2021-04-03	United States
S_68_NA	S	68	SRR14394071	21764	A	-TACATG	0,99359	2021-04-03	United States
S_143_NA	S	143	SRR14394071	21990	T	-TTA	0,974662	2021-04-03	United States
S_501_Y	S	501	SRR14394071	23063	A	T	0,9988	2021-04-03	United States
S_570_D	S	570	SRR14394071	23271	C	A	0,998731	2021-04-03	United States
S_614_G	S	614	SRR14394071	23403	A	G	0,99878	2021-04-03	United States
S_681_H	S	681	SRR14394071	23604	C	A	1	2021-04-03	United States
S_716_I	S	716	SRR14394071	23709	C	T	0,995868	2021-04-03	United States
S_982_A	S	982	SRR14394071	24506	T	G	1	2021-04-03	United States
S_1118_H	S	1118	SRR14394071	24914	G	C	1	2021-04-03	United States
ORF8_27_*	ORF8	27	SRR14394071	27972	C	T	1	2021-04-03	United States
ORF8_52_I	ORF8	52	SRR14394071	28048	G	T	1	2021-04-03	United States
ORF8_68_*	ORF8	68	SRR14394071	28095	A	T	1	2021-04-03	United States
ORF8_73_C	ORF8	73	SRR14394071	28111	A	G	1	2021-04-03	United States
N_3_H	N	3	SRR14394071	28280	G	C	1	2021-04-03	United States
N_3_V	N	3	SRR14394071	28281	A	T	1	2021-04-03	United States
N_3_E	N	3	SRR14394071	28282	T	A	1	2021-04-03	United States
N_203_K	N	203	SRR14394071	28881	G	A	1	2021-04-03	United States
N_204_R	N	204	SRR14394071	28883	G	C	1	2021-04-03	United States
N_235_F	N	235	SRR14394071	28977	C	T	0,997107	2021-04-03	United States
N_260_NA	N	260	SRR14394071	29051	C	+A	0,0506512	2021-04-03	United States
ORF1ab_1001_I	ORF1ab	1001	SRR14394072	3267	C	T	1	2021-04-03	United States
ORF1ab_1708_D	ORF1ab	1708	SRR14394072	5388	C	A	0,998701	2021-04-03	United States
ORF1ab_2230_T	ORF1ab	2230	SRR14394072	6954	T	C	1	2021-04-03	United States
ORF1ab_2780_L	ORF1ab	2780	SRR14394072	8603	T	C	0,999225	2021-04-03	United States
ORF1ab_3603_NA	ORF1ab	3603	SRR14394072	11074	C	+T	0,1152	2021-04-03	United States
ORF1ab_3606_NA	ORF1ab	3606	SRR14394072	11082	T	-G	0,0673617	2021-04-03	United States
ORF1ab_3606_F	ORF1ab	3606	SRR14394072	11083	G	T	1	2021-04-03	United States
ORF1ab_3674_NA	ORF1ab	3674	SRR14394072	11287	G	-TCTGGTTTT	0,992817	2021-04-03	United States
ORF1ab_314_L	ORF1ab	314	SRR14394072	14408	C	T	0,998607	2021-04-03	United States
ORF1ab_1383_R	ORF1ab	1383	SRR14394072	17615	A	G	1	2021-04-03	United States
ORF1ab_1695_G	ORF1ab	1695	SRR14394072	18550	A	G	1	2021-04-03	United States
S_3_NA	S	3	SRR14394072	21569	G	+T	0,0840517	2021-04-03	United States
S_5_F	S	5	SRR14394072	21575	C	T	1	2021-04-03	United States
S_68_NA	S	68	SRR14394072	21764	A	-TACATG	0,998912	2021-04-03	United States
S_143_NA	S	143	SRR14394072	21990	T	-TTA	0,992135	2021-04-03	United States
S_501_Y	S	501	SRR14394072	23063	A	T	1	2021-04-03	United States
S_570_D	S	570	SRR14394072	23271	C	A	0,999229	2021-04-03	United States
S_614_G	S	614	SRR14394072	23403	A	G	0,999244	2021-04-03	United States
S_681_H	S	681	SRR14394072	23604	C	A	0,997696	2021-04-03	United States
S_716_I	S	716	SRR14394072	23709	C	T	0,995423	2021-04-03	United States
S_982_A	S	982	SRR14394072	24506	T	G	0,998383	2021-04-03	United States
S_1118_H	S	1118	SRR14394072	24914	G	C	0,99913	2021-04-03	United States
ORF3a_15_F	ORF3a	15	SRR14394072	25437	G	T	1	2021-04-03	United States
M_89_S	M	89	SRR14394072	26787	G	A	1	2021-04-03	United States
ORF8_27_*	ORF8	27	SRR14394072	27972	C	T	1	2021-04-03	United States
ORF8_52_I	ORF8	52	SRR14394072	28048	G	T	1	2021-04-03	United States
ORF8_73_C	ORF8	73	SRR14394072	28111	A	G	0,998689	2021-04-03	United States
N_3_H	N	3	SRR14394072	28280	G	C	0,999147	2021-04-03	United States
N_3_V	N	3	SRR14394072	28281	A	T	0,999146	2021-04-03	United States
N_3_E	N	3	SRR14394072	28282	T	A	0,999147	2021-04-03	United States
N_203_K	N	203	SRR14394072	28881	G	A	0,99863	2021-04-03	United States
N_204_R	N	204	SRR14394072	28883	G	C	0,998632	2021-04-03	United States
N_235_F	N	235	SRR14394072	28977	C	T	0,998638	2021-04-03	United States
N_398_V	N	398	SRR14394072	29466	C	T	0,999327	2021-04-03	United States
ORF1ab_913_D	ORF1ab	913	SRR14394073	3004	G	T	0,998776	2021-04-03	United States
ORF1ab_1001_I	ORF1ab	1001	SRR14394073	3267	C	T	1	2021-04-03	United States
ORF1ab_1708_D	ORF1ab	1708	SRR14394073	5388	C	A	1	2021-04-03	United States
ORF1ab_2144_NA	ORF1ab	2144	SRR14394073	6696	C	+T	0,0795	2021-04-03	United States
ORF1ab_2230_T	ORF1ab	2230	SRR14394073	6954	T	C	0,999247	2021-04-03	United States
ORF1ab_2259_I	ORF1ab	2259	SRR14394073	7042	G	T	0,992006	2021-04-03	United States
ORF1ab_3674_NA	ORF1ab	3674	SRR14394073	11287	G	-TCTGGTTTT	0,996738	2021-04-03	United States
ORF1ab_4394_T	ORF1ab	4394	SRR14394073	13445	G	A	1	2021-04-03	United States
ORF1ab_218_L	ORF1ab	218	SRR14394073	14120	C	T	0,998997	2021-04-03	United States
ORF1ab_314_L	ORF1ab	314	SRR14394073	14408	C	T	1	2021-04-03	United States
S_68_NA	S	68	SRR14394073	21764	A	-TACATG	0,998598	2021-04-03	United States
S_143_NA	S	143	SRR14394073	21990	T	-TTA	0,987491	2021-04-03	United States
S_501_Y	S	501	SRR14394073	23063	A	T	0,999578	2021-04-03	United States
S_570_D	S	570	SRR14394073	23271	C	A	1	2021-04-03	United States
S_614_G	S	614	SRR14394073	23403	A	G	0,999396	2021-04-03	United States
S_681_H	S	681	SRR14394073	23604	C	A	1	2021-04-03	United States
S_716_I	S	716	SRR14394073	23709	C	T	1	2021-04-03	United States
S_982_A	S	982	SRR14394073	24506	T	G	1	2021-04-03	United States
S_1118_H	S	1118	SRR14394073	24914	G	C	1	2021-04-03	United States
ORF3a_240_S	ORF3a	240	SRR14394073	26110	C	T	0,999246	2021-04-03	United States
ORF8_27_*	ORF8	27	SRR14394073	27972	C	T	0,998379	2021-04-03	United States
ORF8_52_I	ORF8	52	SRR14394073	28048	G	T	1	2021-04-03	United States
ORF8_68_*	ORF8	68	SRR14394073	28095	A	T	1	2021-04-03	United States
ORF8_73_C	ORF8	73	SRR14394073	28111	A	G	0,999074	2021-04-03	United States
N_3_H	N	3	SRR14394073	28280	G	C	1	2021-04-03	United States
N_3_V	N	3	SRR14394073	28281	A	T	1	2021-04-03	United States
N_3_E	N	3	SRR14394073	28282	T	A	0,997019	2021-04-03	United States
N_203_K	N	203	SRR14394073	28881	G	A	0,999073	2021-04-03	United States
N_204_R	N	204	SRR14394073	28883	G	C	0,999691	2021-04-03	United States
N_235_F	N	235	SRR14394073	28977	C	T	0,999685	2021-04-03	United States
N_260_NA	N	260	SRR14394073	29051	C	+A	0,0614875	2021-04-03	United States
ORF1ab_1398_V	ORF1ab	1398	SRR14394074	4457	A	G	0,996222	2021-04-03	United States
ORF1ab_1881_I	ORF1ab	1881	SRR14394074	5907	C	T	0,998976	2021-04-03	United States
ORF1ab_2144_NA	ORF1ab	2144	SRR14394074	6696	C	+T	0,115922	2021-04-03	United States
ORF1ab_3674_NA	ORF1ab	3674	SRR14394074	11287	G	-TCTGGTTTT	0,992201	2021-04-03	United States
ORF1ab_4016_V	ORF1ab	4016	SRR14394074	12312	C	T	1	2021-04-03	United States
ORF1ab_4304_I	ORF1ab	4304	SRR14394074	13176	C	T	1	2021-04-03	United States
ORF1ab_314_L	ORF1ab	314	SRR14394074	14408	C	T	1	2021-04-03	United States
ORF1ab_574_G	ORF1ab	574	SRR14394074	15187	A	G	1	2021-04-03	United States
ORF1ab_833_NA	ORF1ab	833	SRR14394074	15965	G	+T	0,0816728	2021-04-03	United States
S_214_NA	S	214	SRR14394074	22204	T	+ACAGATCGA	0,588676	2021-04-03	United States
S_414_K	S	414	SRR14394074	22802	C	A	0,990385	2021-04-03	United States
S_450_K	S	450	SRR14394074	22912	T	G	0,99591	2021-04-03	United States
S_614_G	S	614	SRR14394074	23403	A	G	0,999133	2021-04-03	United States
S_716_I	S	716	SRR14394074	23709	C	T	1	2021-04-03	United States
ORF3a_18_NA	ORF3a	18	SRR14394074	25445	G	-TGAAATCAAGGATGCTACTCCTTCAGATTT	0,99716	2021-04-03	United States
ORF3a_172_C	ORF3a	172	SRR14394074	25906	G	T	0,998804	2021-04-03	United States
ORF6_57_L	ORF6	57	SRR14394074	27371	C	T	0,999305	2021-04-03	United States
N_3_H	N	3	SRR14394074	28280	G	C	0,999339	2021-04-03	United States
N_3_V	N	3	SRR14394074	28281	A	T	0,998678	2021-04-03	United States
N_3_E	N	3	SRR14394074	28282	T	A	1	2021-04-03	United States
N_205_I	N	205	SRR14394074	28887	C	T	0,999523	2021-04-03	United States
N_260_NA	N	260	SRR14394074	29051	C	+A	0,0650602	2021-04-03	United States
ORF1ab_1001_I	ORF1ab	1001	SRR14394075	3267	C	T	1	2021-04-03	United States
ORF1ab_1708_D	ORF1ab	1708	SRR14394075	5388	C	A	1	2021-04-03	United States
ORF1ab_2087_I	ORF1ab	2087	SRR14394075	6525	C	T	0,998746	2021-04-03	United States
ORF1ab_2230_T	ORF1ab	2230	SRR14394075	6954	T	C	1	2021-04-03	United States
ORF1ab_2259_I	ORF1ab	2259	SRR14394075	7042	G	T	0,998603	2021-04-03	United States
ORF1ab_3674_NA	ORF1ab	3674	SRR14394075	11287	G	-TCTGGTTTT	0,994825	2021-04-03	United States
ORF1ab_218_L	ORF1ab	218	SRR14394075	14120	C	T	1	2021-04-03	United States
ORF1ab_314_L	ORF1ab	314	SRR14394075	14408	C	T	1	2021-04-03	United States
S_68_NA	S	68	SRR14394075	21764	A	-TACATG	0,997522	2021-04-03	United States
S_143_NA	S	143	SRR14394075	21990	T	-TTA	0,997534	2021-04-03	United States
S_501_Y	S	501	SRR14394075	23063	A	T	1	2021-04-03	United States
S_570_D	S	570	SRR14394075	23271	C	A	1	2021-04-03	United States
S_614_G	S	614	SRR14394075	23403	A	G	0,999455	2021-04-03	United States
S_681_H	S	681	SRR14394075	23604	C	A	1	2021-04-03	United States
S_716_I	S	716	SRR14394075	23709	C	T	1	2021-04-03	United States
S_982_A	S	982	SRR14394075	24506	T	G	0,997912	2021-04-03	United States
S_1118_H	S	1118	SRR14394075	24914	G	C	1	2021-04-03	United States
ORF8_27_*	ORF8	27	SRR14394075	27972	C	T	1	2021-04-03	United States
ORF8_52_I	ORF8	52	SRR14394075	28048	G	T	1	2021-04-03	United States
ORF8_61_F	ORF8	61	SRR14394075	28075	G	T	1	2021-04-03	United States
ORF8_68_*	ORF8	68	SRR14394075	28095	A	T	1	2021-04-03	United States
ORF8_73_C	ORF8	73	SRR14394075	28111	A	G	0,999443	2021-04-03	United States
N_3_H	N	3	SRR14394075	28280	G	C	1	2021-04-03	United States
N_3_V	N	3	SRR14394075	28281	A	T	1	2021-04-03	United States
N_3_E	N	3	SRR14394075	28282	T	A	0,998395	2021-04-03	United States
N_203_K	N	203	SRR14394075	28881	G	A	1	2021-04-03	United States
N_204_R	N	204	SRR14394075	28883	G	C	1	2021-04-03	United States
N_235_F	N	235	SRR14394075	28977	C	T	0,999369	2021-04-03	United States
ORF1ab_1001_I	ORF1ab	1001	SRR14394076	3267	C	T	1	2021-04-03	United States
ORF1ab_1708_D	ORF1ab	1708	SRR14394076	5388	C	A	0,998605	2021-04-03	United States
ORF1ab_2144_NA	ORF1ab	2144	SRR14394076	6696	C	+T	0,0968242	2021-04-03	United States
ORF1ab_2230_T	ORF1ab	2230	SRR14394076	6954	T	C	0,998382	2021-04-03	United States
ORF1ab_3674_NA	ORF1ab	3674	SRR14394076	11287	G	-TCTGGTTTT	0,995249	2021-04-03	United States
ORF1ab_218_L	ORF1ab	218	SRR14394076	14120	C	T	1	2021-04-03	United States
ORF1ab_314_L	ORF1ab	314	SRR14394076	14408	C	T	1	2021-04-03	United States
ORF1ab_833_NA	ORF1ab	833	SRR14394076	15965	G	+T	0,0932	2021-04-03	United States
ORF1ab_1975_S	ORF1ab	1975	SRR14394076	19390	C	T	1	2021-04-03	United States
S_68_NA	S	68	SRR14394076	21764	A	-TACATG	0,998794	2021-04-03	United States
S_143_NA	S	143	SRR14394076	21990	T	-TTA	0,976427	2021-04-03	United States
S_501_Y	S	501	SRR14394076	23063	A	T	1	2021-04-03	United States
S_570_D	S	570	SRR14394076	23271	C	A	0,999122	2021-04-03	United States
S_614_G	S	614	SRR14394076	23403	A	G	1	2021-04-03	United States
S_681_H	S	681	SRR14394076	23604	C	A	1	2021-04-03	United States
S_716_I	S	716	SRR14394076	23709	C	T	1	2021-04-03	United States
S_982_A	S	982	SRR14394076	24506	T	G	1	2021-04-03	United States
S_1118_H	S	1118	SRR14394076	24914	G	C	1	2021-04-03	United States
ORF8_27_*	ORF8	27	SRR14394076	27972	C	T	1	2021-04-03	United States
ORF8_52_I	ORF8	52	SRR14394076	28048	G	T	0,997033	2021-04-03	United States
ORF8_68_*	ORF8	68	SRR14394076	28095	A	T	1	2021-04-03	United States
ORF8_73_C	ORF8	73	SRR14394076	28111	A	G	1	2021-04-03	United States
N_3_H	N	3	SRR14394076	28280	G	C	1	2021-04-03	United States
N_3_V	N	3	SRR14394076	28281	A	T	0,995376	2021-04-03	United States
N_3_E	N	3	SRR14394076	28282	T	A	0,997685	2021-04-03	United States
N_203_K	N	203	SRR14394076	28881	G	A	1	2021-04-03	United States
N_204_R	N	204	SRR14394076	28883	G	C	1	2021-04-03	United States
N_235_F	N	235	SRR14394076	28977	C	T	1	2021-04-03	United States
N_260_NA	N	260	SRR14394076	29051	C	+A	0,0752475	2021-04-03	United States
ORF1ab_1188_L	ORF1ab	1188	SRR14394077	3828	C	T	0,998077	2021-04-03	United States
ORF1ab_1795_Q	ORF1ab	1795	SRR14394077	5648	A	C	0,998092	2021-04-03	United States
ORF1ab_2144_NA	ORF1ab	2144	SRR14394077	6696	C	+T	0,129418	2021-04-03	United States
ORF1ab_3371_S	ORF1ab	3371	SRR14394077	10376	C	T	1	2021-04-03	United States
ORF1ab_3573_R	ORF1ab	3573	SRR14394077	10983	A	G	1	2021-04-03	United States
ORF1ab_3674_NA	ORF1ab	3674	SRR14394077	11287	G	-TCTGGTTTT	0,997983	2021-04-03	United States
ORF1ab_314_L	ORF1ab	314	SRR14394077	14408	C	T	1	2021-04-03	United States
ORF1ab_833_NA	ORF1ab	833	SRR14394077	15965	G	+T	0,0919355	2021-04-03	United States
ORF1ab_1264_D	ORF1ab	1264	SRR14394077	17259	G	T	1	2021-04-03	United States
S_18_F	S	18	SRR14394077	21614	C	T	0,998292	2021-04-03	United States
S_20_N	S	20	SRR14394077	21621	C	A	0,997434	2021-04-03	United States
S_26_S	S	26	SRR14394077	21638	C	T	0,998274	2021-04-03	United States
S_138_Y	S	138	SRR14394077	21974	G	T	1	2021-04-03	United States
S_190_S	S	190	SRR14394077	22132	G	T	1	2021-04-03	United States
S_417_T	S	417	SRR14394077	22812	A	C	0,999003	2021-04-03	United States
S_484_K	S	484	SRR14394077	23012	G	A	0,999369	2021-04-03	United States
S_501_Y	S	501	SRR14394077	23063	A	T	1	2021-04-03	United States
S_614_G	S	614	SRR14394077	23403	A	G	1	2021-04-03	United States
S_655_Y	S	655	SRR14394077	23525	C	T	1	2021-04-03	United States
S_1027_I	S	1027	SRR14394077	24642	C	T	1	2021-04-03	United States
S_1176_F	S	1176	SRR14394077	25088	G	T	0,995833	2021-04-03	United States
ORF3a_253_P	ORF3a	253	SRR14394077	26149	T	C	0,998843	2021-04-03	United States
ORF8_92_K	ORF8	92	SRR14394077	28167	G	A	1	2021-04-03	United States
N_80_R	N	80	SRR14394077	28512	C	G	1	2021-04-03	United States
N_202_C	N	202	SRR14394077	28877	A	T	0,998187	2021-04-03	United States
N_202_T	N	202	SRR14394077	28878	G	C	0,999396	2021-04-03	United States
N_203_K	N	203	SRR14394077	28881	G	A	0,999394	2021-04-03	United States
N_204_R	N	204	SRR14394077	28883	G	C	0,998195	2021-04-03	United States
N_260_NA	N	260	SRR14394077	29051	C	+A	0,0659755	2021-04-03	United States
ORF1ab_2144_NA	ORF1ab	2144	SRR14394078	6696	C	+T	0,121602	2021-04-03	United States
ORF1ab_314_L	ORF1ab	314	SRR14394078	14408	C	T	1	2021-04-03	United States
ORF1ab_814_C	ORF1ab	814	SRR14394078	15907	G	T	0,999357	2021-04-03	United States
ORF1ab_1362_R	ORF1ab	1362	SRR14394078	17551	G	A	0,998396	2021-04-03	United States
ORF1ab_1936_H	ORF1ab	1936	SRR14394078	19274	C	A	0,99853	2021-04-03	United States
S_152_L	S	152	SRR14394078	22017	G	T	1	2021-04-03	United States
S_484_K	S	484	SRR14394078	23012	G	A	0,999248	2021-04-03	United States
S_614_G	S	614	SRR14394078	23403	A	G	0,998677	2021-04-03	United States
S_769_V	S	769	SRR14394078	23868	G	T	1	2021-04-03	United States
M_28_L	M	28	SRR14394078	26604	T	C	0,999562	2021-04-03	United States
N_187_L	N	187	SRR14394078	28833	C	T	0,997253	2021-04-03	United States
N_203_K	N	203	SRR14394078	28881	G	A	0,999213	2021-04-03	United States
N_204_R	N	204	SRR14394078	28883	G	C	0,999214	2021-04-03	United States
N_260_NA	N	260	SRR14394078	29051	C	+A	0,0633279	2021-04-03	United States
N_418_H	N	418	SRR14394078	29527	G	T	0,996645	2021-04-03	United States
ORF1ab_1001_I	ORF1ab	1001	SRR14394079	3267	C	T	1	2021-04-03	United States
ORF1ab_1708_D	ORF1ab	1708	SRR14394079	5388	C	A	1	2021-04-03	United States
ORF1ab_2144_NA	ORF1ab	2144	SRR14394079	6696	C	+T	0,113258	2021-04-03	United States
ORF1ab_2230_T	ORF1ab	2230	SRR14394079	6954	T	C	0,999434	2021-04-03	United States
ORF1ab_2259_I	ORF1ab	2259	SRR14394079	7042	G	T	0,998849	2021-04-03	United States
ORF1ab_3674_NA	ORF1ab	3674	SRR14394079	11287	G	-TCTGGTTTT	0,99328	2021-04-03	United States
ORF1ab_218_L	ORF1ab	218	SRR14394079	14120	C	T	0,998298	2021-04-03	United States
ORF1ab_314_L	ORF1ab	314	SRR14394079	14408	C	T	1	2021-04-03	United States
ORF1ab_833_NA	ORF1ab	833	SRR14394079	15965	G	+T	0,10197	2021-04-03	United States
ORF1ab_1634_NA	ORF1ab	1634	SRR14394079	18368	G	+T	0,0667506	2021-04-03	United States
S_68_NA	S	68	SRR14394079	21764	A	-TACATG	0,995495	2021-04-03	United States
S_143_NA	S	143	SRR14394079	21990	T	-TTA	0,98832	2021-04-03	United States
S_501_Y	S	501	SRR14394079	23063	A	T	1	2021-04-03	United States
S_570_D	S	570	SRR14394079	23271	C	A	1	2021-04-03	United States
S_614_G	S	614	SRR14394079	23403	A	G	1	2021-04-03	United States
S_681_H	S	681	SRR14394079	23604	C	A	1	2021-04-03	United States
S_716_I	S	716	SRR14394079	23709	C	T	1	2021-04-03	United States
S_982_A	S	982	SRR14394079	24506	T	G	0,999097	2021-04-03	United States
S_1118_H	S	1118	SRR14394079	24914	G	C	0,998663	2021-04-03	United States
ORF8_27_*	ORF8	27	SRR14394079	27972	C	T	0,997409	2021-04-03	United States
ORF8_52_I	ORF8	52	SRR14394079	28048	G	T	1	2021-04-03	United States
ORF8_61_F	ORF8	61	SRR14394079	28075	G	T	1	2021-04-03	United States
ORF8_68_*	ORF8	68	SRR14394079	28095	A	T	1	2021-04-03	United States
ORF8_73_C	ORF8	73	SRR14394079	28111	A	G	1	2021-04-03	United States
N_3_H	N	3	SRR14394079	28280	G	C	1	2021-04-03	United States
N_3_V	N	3	SRR14394079	28281	A	T	1	2021-04-03	United States
N_3_E	N	3	SRR14394079	28282	T	A	0,999055	2021-04-03	United States
N_203_K	N	203	SRR14394079	28881	G	A	1	2021-04-03	United States
N_204_R	N	204	SRR14394079	28883	G	C	1	2021-04-03	United States
N_235_F	N	235	SRR14394079	28977	C	T	0,999174	2021-04-03	United States
N_260_NA	N	260	SRR14394079	29051	C	+A	0,0663317	2021-04-03	United States
ORF1ab_265_I	ORF1ab	265	SRR14394080	1059	C	T	1	2021-04-03	United States
ORF1ab_2144_NA	ORF1ab	2144	SRR14394080	6696	C	+T	0,10213	2021-04-03	United States
ORF1ab_2151_I	ORF1ab	2151	SRR14394080	6717	G	T	1	2021-04-03	United States
ORF1ab_2242_F	ORF1ab	2242	SRR14394080	6990	C	T	1	2021-04-03	United States
ORF1ab_2280_I	ORF1ab	2280	SRR14394080	7104	C	T	1	2021-04-03	United States
ORF1ab_2606_I	ORF1ab	2606	SRR14394080	8083	G	A	0,999067	2021-04-03	United States
ORF1ab_3352_F	ORF1ab	3352	SRR14394080	10319	C	T	0,997879	2021-04-03	United States
ORF1ab_4075_S	ORF1ab	4075	SRR14394080	12488	C	T	0,997666	2021-04-03	United States
ORF1ab_314_L	ORF1ab	314	SRR14394080	14408	C	T	0,998099	2021-04-03	United States
ORF1ab_833_NA	ORF1ab	833	SRR14394080	15965	G	+T	0,112079	2021-04-03	United States
ORF1ab_1156_I	ORF1ab	1156	SRR14394080	16935	G	T	0,999081	2021-04-03	United States
ORF1ab_1319_C	ORF1ab	1319	SRR14394080	17423	A	G	1	2021-04-03	United States
ORF1ab_1653_D	ORF1ab	1653	SRR14394080	18424	A	G	1	2021-04-03	United States
ORF1ab_2613_C	ORF1ab	2613	SRR14394080	21304	C	T	0,996755	2021-04-03	United States
S_614_G	S	614	SRR14394080	23403	A	G	1	2021-04-03	United States
S_1172_V	S	1172	SRR14394080	25076	A	G	1	2021-04-03	United States
ORF3a_57_H	ORF3a	57	SRR14394080	25563	G	T	1	2021-04-03	United States
ORF3a_172_V	ORF3a	172	SRR14394080	25907	G	T	0,999286	2021-04-03	United States
ORF8_24_L	ORF8	24	SRR14394080	27964	C	T	1	2021-04-03	United States
N_67_S	N	67	SRR14394080	28472	C	T	1	2021-04-03	United States
N_199_L	N	199	SRR14394080	28869	C	T	0,999271	2021-04-03	United States
N_260_NA	N	260	SRR14394080	29051	C	+A	0,0625621	2021-04-03	United States
ORF1ab_1001_I	ORF1ab	1001	SRR14394081	3267	C	T	1	2021-04-03	United States
ORF1ab_1708_D	ORF1ab	1708	SRR14394081	5388	C	A	1	2021-04-03	United States
ORF1ab_2230_T	ORF1ab	2230	SRR14394081	6954	T	C	1	2021-04-03	United States
ORF1ab_3674_NA	ORF1ab	3674	SRR14394081	11287	G	-TCTGGTTTT	0,997805	2021-04-03	United States
ORF1ab_218_L	ORF1ab	218	SRR14394081	14120	C	T	1	2021-04-03	United States
ORF1ab_314_L	ORF1ab	314	SRR14394081	14408	C	T	1	2021-04-03	United States
ORF1ab_976_S	ORF1ab	976	SRR14394081	16393	C	T	1	2021-04-03	United States
ORF1ab_1975_S	ORF1ab	1975	SRR14394081	19390	C	T	1	2021-04-03	United States
S_68_NA	S	68	SRR14394081	21764	A	-TACATG	1	2021-04-03	United States
S_143_NA	S	143	SRR14394081	21990	T	-TTA	0,996183	2021-04-03	United States
S_501_Y	S	501	SRR14394081	23063	A	T	1	2021-04-03	United States
S_570_D	S	570	SRR14394081	23271	C	A	1	2021-04-03	United States
S_614_G	S	614	SRR14394081	23403	A	G	1	2021-04-03	United States
S_681_H	S	681	SRR14394081	23604	C	A	1	2021-04-03	United States
S_716_I	S	716	SRR14394081	23709	C	T	1	2021-04-03	United States
S_982_A	S	982	SRR14394081	24506	T	G	1	2021-04-03	United States
S_1118_H	S	1118	SRR14394081	24914	G	C	1	2021-04-03	United States
ORF8_27_*	ORF8	27	SRR14394081	27972	C	T	1	2021-04-03	United States
ORF8_52_I	ORF8	52	SRR14394081	28048	G	T	1	2021-04-03	United States
ORF8_68_*	ORF8	68	SRR14394081	28095	A	T	1	2021-04-03	United States
ORF8_73_C	ORF8	73	SRR14394081	28111	A	G	0,999056	2021-04-03	United States
N_3_H	N	3	SRR14394081	28280	G	C	1	2021-04-03	United States
N_3_V	N	3	SRR14394081	28281	A	T	1	2021-04-03	United States
N_3_E	N	3	SRR14394081	28282	T	A	1	2021-04-03	United States
N_203_K	N	203	SRR14394081	28881	G	A	0,999122	2021-04-03	United States
N_204_R	N	204	SRR14394081	28883	G	C	0,999123	2021-04-03	United States
N_235_F	N	235	SRR14394081	28977	C	T	1	2021-04-03	United States
ORF1ab_1001_I	ORF1ab	1001	SRR14394082	3267	C	T	1	2021-04-03	United States
ORF1ab_1708_D	ORF1ab	1708	SRR14394082	5388	C	A	1	2021-04-03	United States
ORF1ab_1843_NA	ORF1ab	1843	SRR14394082	5792	G	+A	0,065489	2021-04-03	United States
ORF1ab_2230_T	ORF1ab	2230	SRR14394082	6954	T	C	0,998947	2021-04-03	United States
ORF1ab_3674_NA	ORF1ab	3674	SRR14394082	11287	G	-TCTGGTTTT	1	2021-04-03	United States
ORF1ab_3708_M	ORF1ab	3708	SRR14394082	11387	G	A	0,0594118	2021-04-03	United States
ORF1ab_4254_NA	ORF1ab	4254	SRR14394082	13026	C	-T	0,0774648	2021-04-03	United States
ORF1ab_218_L	ORF1ab	218	SRR14394082	14120	C	T	0,997226	2021-04-03	United States
ORF1ab_314_L	ORF1ab	314	SRR14394082	14408	C	T	1	2021-04-03	United States
ORF1ab_833_NA	ORF1ab	833	SRR14394082	15965	G	+T	0,0527711	2021-04-03	United States
ORF1ab_1184_NA	ORF1ab	1184	SRR14394082	17019	G	+T	0,0870044	2021-04-03	United States
ORF1ab_1491_NA	ORF1ab	1491	SRR14394082	17939	C	+A	0,114583	2021-04-03	United States
ORF1ab_1713_NA	ORF1ab	1713	SRR14394082	18606	C	-T	0,0764331	2021-04-03	United States
ORF1ab_1921_N	ORF1ab	1921	SRR14394082	19229	T	A	0,178344	2021-04-03	United States
ORF1ab_1922_NA	ORF1ab	1922	SRR14394082	19231	G	+T	0,226415	2021-04-03	United States
ORF1ab_1975_S	ORF1ab	1975	SRR14394082	19390	C	T	1	2021-04-03	United States
ORF1ab_2172_NA	ORF1ab	2172	SRR14394082	19983	C	+T	0,106423	2021-04-03	United States
ORF1ab_2394_NA	ORF1ab	2394	SRR14394082	20648	C	+A	0,0662451	2021-04-03	United States
ORF1ab_2539_NA	ORF1ab	2539	SRR14394082	21082	G	+A	0,143519	2021-04-03	United States
ORF1ab_2545_NA	ORF1ab	2545	SRR14394082	21101	G	+T	0,100917	2021-04-03	United States
S_68_NA	S	68	SRR14394082	21764	A	-TACATG	0,999198	2021-04-03	United States
S_105_NA	S	105	SRR14394082	21875	A	+T	0,0942572	2021-04-03	United States
S_139_NA	S	139	SRR14394082	21979	A	+T	0,0566185	2021-04-03	United States
S_143_NA	S	143	SRR14394082	21990	T	-TTA	0,999611	2021-04-03	United States
S_255_F	S	255	SRR14394082	22326	C	T	0,067584	2021-04-03	United States
S_309_NA	S	309	SRR14394082	22487	G	-A	0,0510485	2021-04-03	United States
S_327_I	S	327	SRR14394082	22541	G	A	0,998753	2021-04-03	United States
S_501_Y	S	501	SRR14394082	23063	A	T	0,999068	2021-04-03	United States
S_570_D	S	570	SRR14394082	23271	C	A	1	2021-04-03	United States
S_572_S	S	572	SRR14394082	23277	C	G	0,996466	2021-04-03	United States
S_611_NA	S	611	SRR14394082	23393	C	+T	0,10989	2021-04-03	United States
S_614_G	S	614	SRR14394082	23403	A	G	1	2021-04-03	United States
S_681_H	S	681	SRR14394082	23604	C	A	1	2021-04-03	United States
S_716_I	S	716	SRR14394082	23709	C	T	1	2021-04-03	United States
S_787_R	S	787	SRR14394082	23922	A	G	0,0544747	2021-04-03	United States
S_982_A	S	982	SRR14394082	24506	T	G	0,997041	2021-04-03	United States
S_1118_H	S	1118	SRR14394082	24914	G	C	1	2021-04-03	United States
ORF6_6_NA	ORF6	6	SRR14394082	27219	C	+T	0,0599341	2021-04-03	United States
ORF7b_15_NA	ORF7b	15	SRR14394082	27800	C	+T	0,0535354	2021-04-03	United States
ORF8_27_*	ORF8	27	SRR14394082	27972	C	T	0,999705	2021-04-03	United States
ORF8_52_I	ORF8	52	SRR14394082	28048	G	T	1	2021-04-03	United States
ORF8_68_*	ORF8	68	SRR14394082	28095	A	T	1	2021-04-03	United States
ORF8_73_C	ORF8	73	SRR14394082	28111	A	G	0,999241	2021-04-03	United States
N_3_H	N	3	SRR14394082	28280	G	C	0,998847	2021-04-03	United States
N_3_V	N	3	SRR14394082	28281	A	T	0,998849	2021-04-03	United States
N_3_E	N	3	SRR14394082	28282	T	A	0,998847	2021-04-03	United States
N_44_NA	N	44	SRR14394082	28404	G	+T	0,0717241	2021-04-03	United States
N_203_K	N	203	SRR14394082	28881	G	A	1	2021-04-03	United States
N_204_R	N	204	SRR14394082	28883	G	C	1	2021-04-03	United States
N_235_F	N	235	SRR14394082	28977	C	T	0,999027	2021-04-03	United States
ORF10_6_NA	ORF10	6	SRR14394082	29573	G	+T	0,0822523	2021-04-03	United States
ORF1ab_1001_I	ORF1ab	1001	SRR14394083	3267	C	T	1	2021-04-02	United States
ORF1ab_1708_D	ORF1ab	1708	SRR14394083	5388	C	A	1	2021-04-02	United States
ORF1ab_2144_NA	ORF1ab	2144	SRR14394083	6696	C	+T	0,08035	2021-04-02	United States
ORF1ab_2230_T	ORF1ab	2230	SRR14394083	6954	T	C	0,999435	2021-04-02	United States
ORF1ab_2259_I	ORF1ab	2259	SRR14394083	7042	G	T	0,994298	2021-04-02	United States
ORF1ab_3674_NA	ORF1ab	3674	SRR14394083	11287	G	-TCTGGTTTT	0,995939	2021-04-02	United States
ORF1ab_218_L	ORF1ab	218	SRR14394083	14120	C	T	0,999039	2021-04-02	United States
ORF1ab_314_L	ORF1ab	314	SRR14394083	14408	C	T	1	2021-04-02	United States
S_68_NA	S	68	SRR14394083	21764	A	-TACATG	0,997235	2021-04-02	United States
S_143_NA	S	143	SRR14394083	21990	T	-TTA	0,985646	2021-04-02	United States
S_501_Y	S	501	SRR14394083	23063	A	T	0,999757	2021-04-02	United States
S_570_D	S	570	SRR14394083	23271	C	A	1	2021-04-02	United States
S_614_G	S	614	SRR14394083	23403	A	G	0,998966	2021-04-02	United States
S_681_H	S	681	SRR14394083	23604	C	A	1	2021-04-02	United States
S_716_I	S	716	SRR14394083	23709	C	T	1	2021-04-02	United States
S_982_A	S	982	SRR14394083	24506	T	G	0,999147	2021-04-02	United States
S_1118_H	S	1118	SRR14394083	24914	G	C	0,999568	2021-04-02	United States
ORF6_57_L	ORF6	57	SRR14394083	27371	C	T	0,998978	2021-04-02	United States
ORF7a_73_Y	ORF7a	73	SRR14394083	27610	C	T	0,999473	2021-04-02	United States
ORF8_27_*	ORF8	27	SRR14394083	27972	C	T	1	2021-04-02	United States
ORF8_52_I	ORF8	52	SRR14394083	28048	G	T	0,99828	2021-04-02	United States
ORF8_68_*	ORF8	68	SRR14394083	28095	A	T	0,997481	2021-04-02	United States
ORF8_73_C	ORF8	73	SRR14394083	28111	A	G	0,998695	2021-04-02	United States
N_3_H	N	3	SRR14394083	28280	G	C	0,998622	2021-04-02	United States
N_3_V	N	3	SRR14394083	28281	A	T	0,998963	2021-04-02	United States
N_3_E	N	3	SRR14394083	28282	T	A	0,998966	2021-04-02	United States
N_203_K	N	203	SRR14394083	28881	G	A	0,999385	2021-04-02	United States
N_204_R	N	204	SRR14394083	28883	G	C	0,99959	2021-04-02	United States
N_235_F	N	235	SRR14394083	28977	C	T	0,999584	2021-04-02	United States
ORF1ab_1196_V	ORF1ab	1196	SRR14394084	3852	A	T	0,997212	2021-04-03	United States
ORF1ab_2144_NA	ORF1ab	2144	SRR14394084	6696	C	+T	0,0664137	2021-04-03	United States
ORF1ab_2511_N	ORF1ab	2511	SRR14394084	7798	G	T	1	2021-04-03	United States
ORF1ab_2936_I	ORF1ab	2936	SRR14394084	9072	C	T	0,999386	2021-04-03	United States
ORF1ab_3209_V	ORF1ab	3209	SRR14394084	9891	C	T	0,998308	2021-04-03	United States
ORF1ab_3284_I	ORF1ab	3284	SRR14394084	10116	C	T	0,997946	2021-04-03	United States
ORF1ab_3674_NA	ORF1ab	3674	SRR14394084	11287	G	-TCTGGTTTT	0,994678	2021-04-03	United States
ORF1ab_314_L	ORF1ab	314	SRR14394084	14408	C	T	1	2021-04-03	United States
ORF1ab_2371_M	ORF1ab	2371	SRR14394084	20578	G	A	1	2021-04-03	United States
S_95_I	S	95	SRR14394084	21846	C	T	0,99926	2021-04-03	United States
S_143_NA	S	143	SRR14394084	21990	T	-TTA	0,989003	2021-04-03	United States
S_484_K	S	484	SRR14394084	23012	G	A	0,999678	2021-04-03	United States
S_614_G	S	614	SRR14394084	23403	A	G	0,999468	2021-04-03	United States
S_681_H	S	681	SRR14394084	23604	C	A	1	2021-04-03	United States
S_796_H	S	796	SRR14394084	23948	G	C	1	2021-04-03	United States
M_82_T	M	82	SRR14394084	26767	T	C	0,998459	2021-04-03	United States
ORF7b_44_NA	ORF7b	44	SRR14394084	27886	A	-AACGAACATGAAATT	0,994012	2021-04-03	United States
ORF8_106_*	ORF8	106	SRR14394084	28209	G	T	0,999253	2021-04-03	United States
N_203_K	N	203	SRR14394084	28881	G	A	0,999614	2021-04-03	United States
N_204_R	N	204	SRR14394084	28883	G	C	0,999613	2021-04-03	United States
N_208_NA	N	208	SRR14394084	28895	G	-CTA	0,998151	2021-04-03	United States
N_260_NA	N	260	SRR14394084	29051	C	+A	0,0520512	2021-04-03	United States
ORF1ab_199_K	ORF1ab	199	SRR14394085	860	G	A	1	2021-04-03	United States
ORF1ab_541_V	ORF1ab	541	SRR14394085	1887	C	T	0,998104	2021-04-03	United States
ORF1ab_2007_I	ORF1ab	2007	SRR14394085	6285	C	T	0,999007	2021-04-03	United States
ORF1ab_2144_NA	ORF1ab	2144	SRR14394085	6696	C	+T	0,0793103	2021-04-03	United States
ORF1ab_2589_R	ORF1ab	2589	SRR14394085	8031	A	G	0,998514	2021-04-03	United States
ORF1ab_3476_T	ORF1ab	3476	SRR14394085	10692	T	C	0,950253	2021-04-03	United States
ORF1ab_3674_NA	ORF1ab	3674	SRR14394085	11287	G	-TCTGGTTTT	0,993096	2021-04-03	United States
ORF1ab_314_S	ORF1ab	314	SRR14394085	14407	C	T	0,998377	2021-04-03	United States
ORF1ab_314_L	ORF1ab	314	SRR14394085	14408	C	T	1	2021-04-03	United States
ORF1ab_2260_I	ORF1ab	2260	SRR14394085	20247	G	T	1	2021-04-03	United States
S_52_R	S	52	SRR14394085	21717	A	G	1	2021-04-03	United States
S_68_NA	S	68	SRR14394085	21764	A	-TACATG	1	2021-04-03	United States
S_143_NA	S	143	SRR14394085	21990	T	-TTA	0,986436	2021-04-03	United States
S_484_K	S	484	SRR14394085	23012	G	A	0,997963	2021-04-03	United States
S_614_G	S	614	SRR14394085	23403	A	G	0,998535	2021-04-03	United States
S_677_H	S	677	SRR14394085	23593	G	C	1	2021-04-03	United States
S_888_L	S	888	SRR14394085	24224	T	C	0,997455	2021-04-03	United States
E_19_NA	E	19	SRR14394085	26299	C	+T	0,0572626	2021-04-03	United States
E_21_F	E	21	SRR14394085	26305	C	T	0,998445	2021-04-03	United States
M_82_T	M	82	SRR14394085	26767	T	C	0,998788	2021-04-03	United States
ORF6_1_NA	ORF6	1	SRR14394085	27204	G	-TTT	0,987752	2021-04-03	United States
N_2_NA	N	2	SRR14394085	28277	T	-CTG	0,996975	2021-04-03	United States
N_12_G	N	12	SRR14394085	28308	C	G	0,999059	2021-04-03	United States
N_205_I	N	205	SRR14394085	28887	C	T	0,998763	2021-04-03	United States
N_260_NA	N	260	SRR14394085	29051	C	+A	0,0564417	2021-04-03	United States
ORF1ab_265_I	ORF1ab	265	SRR14394086	1059	C	T	0,998886	2021-04-03	United States
ORF1ab_2144_NA	ORF1ab	2144	SRR14394086	6696	C	+T	0,146435	2021-04-03	United States
ORF1ab_2153_I	ORF1ab	2153	SRR14394086	6723	C	T	1	2021-04-03	United States
ORF1ab_2379_V	ORF1ab	2379	SRR14394086	7401	C	T	0,998481	2021-04-03	United States
ORF1ab_3352_F	ORF1ab	3352	SRR14394086	10319	C	T	0,999133	2021-04-03	United States
ORF1ab_3653_I	ORF1ab	3653	SRR14394086	11222	G	A	1	2021-04-03	United States
ORF1ab_314_L	ORF1ab	314	SRR14394086	14408	C	T	1	2021-04-03	United States
ORF1ab_454_I	ORF1ab	454	SRR14394086	14829	G	T	1	2021-04-03	United States
ORF1ab_624_T	ORF1ab	624	SRR14394086	15338	T	C	1	2021-04-03	United States
ORF1ab_833_NA	ORF1ab	833	SRR14394086	15965	G	+T	0,11187	2021-04-03	United States
ORF1ab_1634_NA	ORF1ab	1634	SRR14394086	18368	G	+T	0,0521832	2021-04-03	United States
ORF1ab_1653_D	ORF1ab	1653	SRR14394086	18424	A	G	1	2021-04-03	United States
ORF1ab_2613_C	ORF1ab	2613	SRR14394086	21304	C	T	0,99909	2021-04-03	United States
S_20_I	S	20	SRR14394086	21621	C	T	0,99749	2021-04-03	United States
S_501_T	S	501	SRR14394086	23064	A	C	0,998853	2021-04-03	United States
S_614_G	S	614	SRR14394086	23403	A	G	0,999344	2021-04-03	United States
ORF3a_57_H	ORF3a	57	SRR14394086	25563	G	T	0,990551	2021-04-03	United States
ORF3a_92_L	ORF3a	92	SRR14394086	25667	C	T	1	2021-04-03	United States
ORF3a_172_V	ORF3a	172	SRR14394086	25907	G	T	1	2021-04-03	United States
ORF8_24_L	ORF8	24	SRR14394086	27964	C	T	0,997899	2021-04-03	United States
N_67_S	N	67	SRR14394086	28472	C	T	1	2021-04-03	United States
N_199_L	N	199	SRR14394086	28869	C	T	1	2021-04-03	United States
N_260_NA	N	260	SRR14394086	29051	C	+A	0,0723173	2021-04-03	United States
ORF1ab_172_G	ORF1ab	172	SRR14394087	780	A	G	0,99648	2021-04-03	United States
ORF1ab_265_I	ORF1ab	265	SRR14394087	1059	C	T	0,998548	2021-04-03	United States
ORF1ab_2144_NA	ORF1ab	2144	SRR14394087	6696	C	+T	0,102104	2021-04-03	United States
ORF1ab_2221_S	ORF1ab	2221	SRR14394087	6926	C	T	0,997777	2021-04-03	United States
ORF1ab_2606_I	ORF1ab	2606	SRR14394087	8083	G	A	0,966942	2021-04-03	United States
ORF1ab_3352_F	ORF1ab	3352	SRR14394087	10319	C	T	0,998097	2021-04-03	United States
ORF1ab_314_L	ORF1ab	314	SRR14394087	14408	C	T	1	2021-04-03	United States
ORF1ab_833_NA	ORF1ab	833	SRR14394087	15965	G	+T	0,0817798	2021-04-03	United States
ORF1ab_1653_D	ORF1ab	1653	SRR14394087	18424	A	G	0,99	2021-04-03	United States
ORF1ab_1744_T	ORF1ab	1744	SRR14394087	18697	G	A	0,996479	2021-04-03	United States
ORF1ab_2613_C	ORF1ab	2613	SRR14394087	21304	C	T	0,996933	2021-04-03	United States
S_614_G	S	614	SRR14394087	23403	A	G	1	2021-04-03	United States
ORF3a_57_H	ORF3a	57	SRR14394087	25563	G	T	0,996084	2021-04-03	United States
ORF3a_172_V	ORF3a	172	SRR14394087	25907	G	T	0,968441	2021-04-03	United States
ORF8_24_L	ORF8	24	SRR14394087	27964	C	T	0,997009	2021-04-03	United States
N_67_S	N	67	SRR14394087	28472	C	T	1	2021-04-03	United States
N_199_L	N	199	SRR14394087	28869	C	T	0,994924	2021-04-03	United States
N_260_NA	N	260	SRR14394087	29051	C	+A	0,0654294	2021-04-03	United States
N_377_Y	N	377	SRR14394087	29402	G	T	0,995642	2021-04-03	United States
ORF1ab_1001_I	ORF1ab	1001	SRR14394088	3267	C	T	1	2021-04-03	United States
ORF1ab_1708_D	ORF1ab	1708	SRR14394088	5388	C	A	1	2021-04-03	United States
ORF1ab_2144_NA	ORF1ab	2144	SRR14394088	6696	C	+T	0,101747	2021-04-03	United States
ORF1ab_2230_T	ORF1ab	2230	SRR14394088	6954	T	C	1	2021-04-03	United States
ORF1ab_2332_N	ORF1ab	2332	SRR14394088	7260	T	A	0,0505201	2021-04-03	United States
ORF1ab_2780_L	ORF1ab	2780	SRR14394088	8603	T	C	0,999201	2021-04-03	United States
ORF1ab_3674_NA	ORF1ab	3674	SRR14394088	11287	G	-TCTGGTTTT	0,990251	2021-04-03	United States
ORF1ab_314_L	ORF1ab	314	SRR14394088	14408	C	T	1	2021-04-03	United States
ORF1ab_833_NA	ORF1ab	833	SRR14394088	15965	G	+T	0,0874301	2021-04-03	United States
ORF1ab_1383_R	ORF1ab	1383	SRR14394088	17615	A	G	1	2021-04-03	United States
S_68_NA	S	68	SRR14394088	21764	A	-TACATG	0,992032	2021-04-03	United States
S_143_NA	S	143	SRR14394088	21990	T	-TTA	0,976673	2021-04-03	United States
S_501_Y	S	501	SRR14394088	23063	A	T	1	2021-04-03	United States
S_570_D	S	570	SRR14394088	23271	C	A	1	2021-04-03	United States
S_614_G	S	614	SRR14394088	23403	A	G	1	2021-04-03	United States
S_681_H	S	681	SRR14394088	23604	C	A	1	2021-04-03	United States
S_716_I	S	716	SRR14394088	23709	C	T	1	2021-04-03	United States
S_982_A	S	982	SRR14394088	24506	T	G	0,99946	2021-04-03	United States
S_1118_H	S	1118	SRR14394088	24914	G	C	1	2021-04-03	United States
ORF3a_15_F	ORF3a	15	SRR14394088	25437	G	T	1	2021-04-03	United States
ORF7a_29_L	ORF7a	29	SRR14394088	27478	G	T	1	2021-04-03	United States
ORF7a_37_F	ORF7a	37	SRR14394088	27503	C	T	1	2021-04-03	United States
ORF8_27_*	ORF8	27	SRR14394088	27972	C	T	0,997826	2021-04-03	United States
ORF8_52_I	ORF8	52	SRR14394088	28048	G	T	1	2021-04-03	United States
ORF8_73_C	ORF8	73	SRR14394088	28111	A	G	0,999339	2021-04-03	United States
N_3_H	N	3	SRR14394088	28280	G	C	0,999251	2021-04-03	United States
N_3_V	N	3	SRR14394088	28281	A	T	1	2021-04-03	United States
N_3_E	N	3	SRR14394088	28282	T	A	0,999254	2021-04-03	United States
N_203_K	N	203	SRR14394088	28881	G	A	1	2021-04-03	United States
N_204_R	N	204	SRR14394088	28883	G	C	0,999373	2021-04-03	United States
N_235_F	N	235	SRR14394088	28977	C	T	1	2021-04-03	United States
N_260_NA	N	260	SRR14394088	29051	C	+A	0,0622598	2021-04-03	United States
ORF1ab_1001_I	ORF1ab	1001	SRR14394089	3267	C	T	1	2021-04-03	United States
ORF1ab_1708_D	ORF1ab	1708	SRR14394089	5388	C	A	1	2021-04-03	United States
ORF1ab_2144_NA	ORF1ab	2144	SRR14394089	6696	C	+T	0,0652338	2021-04-03	United States
ORF1ab_2230_T	ORF1ab	2230	SRR14394089	6954	T	C	0,9984	2021-04-03	United States
ORF1ab_3143_V	ORF1ab	3143	SRR14394089	9693	C	T	0,999419	2021-04-03	United States
ORF1ab_3603_NA	ORF1ab	3603	SRR14394089	11074	C	-T	0,0536723	2021-04-03	United States
ORF1ab_3674_NA	ORF1ab	3674	SRR14394089	11287	G	-TCTGGTTTT	0,985591	2021-04-03	United States
ORF1ab_3768_NA	ORF1ab	3768	SRR14394089	11567	A	+T	0,0694301	2021-04-03	United States
ORF1ab_314_L	ORF1ab	314	SRR14394089	14408	C	T	0,998596	2021-04-03	United States
ORF1ab_833_NA	ORF1ab	833	SRR14394089	15965	G	+T	0,118319	2021-04-03	United States
ORF1ab_1634_NA	ORF1ab	1634	SRR14394089	18368	G	+T	0,0684932	2021-04-03	United States
ORF1ab_2172_NA	ORF1ab	2172	SRR14394089	19983	C	+T	0,0860092	2021-04-03	United States
S_68_NA	S	68	SRR14394089	21764	A	-TACATG	0,998141	2021-04-03	United States
S_143_NA	S	143	SRR14394089	21990	T	-TTA	0,984178	2021-04-03	United States
S_494_P	S	494	SRR14394089	23042	T	C	0,999645	2021-04-03	United States
S_501_Y	S	501	SRR14394089	23063	A	T	0,999641	2021-04-03	United States
S_570_D	S	570	SRR14394089	23271	C	A	0,997326	2021-04-03	United States
S_614_G	S	614	SRR14394089	23403	A	G	1	2021-04-03	United States
S_681_H	S	681	SRR14394089	23604	C	A	1	2021-04-03	United States
S_716_I	S	716	SRR14394089	23709	C	T	1	2021-04-03	United States
S_982_A	S	982	SRR14394089	24506	T	G	0,998993	2021-04-03	United States
S_1118_H	S	1118	SRR14394089	24914	G	C	0,999612	2021-04-03	United States
S_1219_V	S	1219	SRR14394089	25218	G	T	1	2021-04-03	United States
ORF3a_54_V	ORF3a	54	SRR14394089	25553	C	T	0,999021	2021-04-03	United States
ORF8_27_*	ORF8	27	SRR14394089	27972	C	T	0,999476	2021-04-03	United States
ORF8_52_I	ORF8	52	SRR14394089	28048	G	T	0,998948	2021-04-03	United States
ORF8_68_*	ORF8	68	SRR14394089	28095	A	T	0,999478	2021-04-03	United States
ORF8_73_C	ORF8	73	SRR14394089	28111	A	G	0,999638	2021-04-03	United States
N_3_H	N	3	SRR14394089	28280	G	C	0,999668	2021-04-03	United States
N_3_V	N	3	SRR14394089	28281	A	T	0,997018	2021-04-03	United States
N_3_E	N	3	SRR14394089	28282	T	A	0,999006	2021-04-03	United States
N_203_K	N	203	SRR14394089	28881	G	A	1	2021-04-03	United States
N_204_R	N	204	SRR14394089	28883	G	C	0,999262	2021-04-03	United States
N_235_F	N	235	SRR14394089	28977	C	T	1	2021-04-03	United States
N_260_NA	N	260	SRR14394089	29051	C	+A	0,0754221	2021-04-03	United States
ORF1ab_913_D	ORF1ab	913	SRR14394090	3004	G	T	0,998369	2021-04-03	United States
ORF1ab_1001_I	ORF1ab	1001	SRR14394090	3267	C	T	1	2021-04-03	United States
ORF1ab_1708_D	ORF1ab	1708	SRR14394090	5388	C	A	1	2021-04-03	United States
ORF1ab_2144_NA	ORF1ab	2144	SRR14394090	6696	C	+T	0,0993915	2021-04-03	United States
ORF1ab_2230_T	ORF1ab	2230	SRR14394090	6954	T	C	0,99883	2021-04-03	United States
ORF1ab_2259_I	ORF1ab	2259	SRR14394090	7042	G	T	0,999402	2021-04-03	United States
ORF1ab_3674_NA	ORF1ab	3674	SRR14394090	11287	G	-TCTGGTTTT	0,991635	2021-04-03	United States
ORF1ab_218_L	ORF1ab	218	SRR14394090	14120	C	T	0,999153	2021-04-03	United States
ORF1ab_314_L	ORF1ab	314	SRR14394090	14408	C	T	1	2021-04-03	United States
ORF1ab_833_NA	ORF1ab	833	SRR14394090	15965	G	+T	0,109793	2021-04-03	United States
S_68_NA	S	68	SRR14394090	21764	A	-TACATG	0,997717	2021-04-03	United States
S_143_NA	S	143	SRR14394090	21990	T	-TTA	0,988272	2021-04-03	United States
S_501_Y	S	501	SRR14394090	23063	A	T	1	2021-04-03	United States
S_570_D	S	570	SRR14394090	23271	C	A	0,998035	2021-04-03	United States
S_614_G	S	614	SRR14394090	23403	A	G	0,998067	2021-04-03	United States
S_681_H	S	681	SRR14394090	23604	C	A	1	2021-04-03	United States
S_716_I	S	716	SRR14394090	23709	C	T	1	2021-04-03	United States
S_982_A	S	982	SRR14394090	24506	T	G	1	2021-04-03	United States
S_1118_H	S	1118	SRR14394090	24914	G	C	1	2021-04-03	United States
ORF7a_3_T	ORF7a	3	SRR14394090	27401	T	C	0,999384	2021-04-03	United States
ORF8_27_*	ORF8	27	SRR14394090	27972	C	T	0,998433	2021-04-03	United States
ORF8_52_I	ORF8	52	SRR14394090	28048	G	T	1	2021-04-03	United States
ORF8_68_*	ORF8	68	SRR14394090	28095	A	T	0,99841	2021-04-03	United States
ORF8_73_C	ORF8	73	SRR14394090	28111	A	G	1	2021-04-03	United States
N_3_H	N	3	SRR14394090	28280	G	C	1	2021-04-03	United States
N_3_V	N	3	SRR14394090	28281	A	T	1	2021-04-03	United States
N_3_E	N	3	SRR14394090	28282	T	A	0,997281	2021-04-03	United States
N_203_K	N	203	SRR14394090	28881	G	A	1	2021-04-03	United States
N_204_R	N	204	SRR14394090	28883	G	C	1	2021-04-03	United States
N_235_F	N	235	SRR14394090	28977	C	T	1	2021-04-03	United States
N_260_NA	N	260	SRR14394090	29051	C	+A	0,055313	2021-04-03	United States
N_401_Y	N	401	SRR14394090	29474	G	T	0,998847	2021-04-03	United States
ORF1ab_1001_I	ORF1ab	1001	SRR14394091	3267	C	T	1	2021-04-04	United States
ORF1ab_1708_D	ORF1ab	1708	SRR14394091	5388	C	A	1	2021-04-04	United States
ORF1ab_2144_NA	ORF1ab	2144	SRR14394091	6696	C	+T	0,0540634	2021-04-04	United States
ORF1ab_2230_T	ORF1ab	2230	SRR14394091	6954	T	C	0,999623	2021-04-04	United States
ORF1ab_2259_I	ORF1ab	2259	SRR14394091	7042	G	T	0,999612	2021-04-04	United States
ORF1ab_3674_NA	ORF1ab	3674	SRR14394091	11287	G	-TCTGGTTTT	0,997326	2021-04-04	United States
ORF1ab_218_L	ORF1ab	218	SRR14394091	14120	C	T	1	2021-04-04	United States
ORF1ab_314_L	ORF1ab	314	SRR14394091	14408	C	T	0,998442	2021-04-04	United States
S_68_NA	S	68	SRR14394091	21764	A	-TACATG	0,994754	2021-04-04	United States
S_143_NA	S	143	SRR14394091	21990	T	-TTA	0,993952	2021-04-04	United States
S_501_Y	S	501	SRR14394091	23063	A	T	1	2021-04-04	United States
S_570_D	S	570	SRR14394091	23271	C	A	1	2021-04-04	United States
S_614_G	S	614	SRR14394091	23403	A	G	0,999304	2021-04-04	United States
S_681_H	S	681	SRR14394091	23604	C	A	1	2021-04-04	United States
S_716_I	S	716	SRR14394091	23709	C	T	1	2021-04-04	United States
S_982_A	S	982	SRR14394091	24506	T	G	0,997309	2021-04-04	United States
S_1118_H	S	1118	SRR14394091	24914	G	C	1	2021-04-04	United States
ORF8_27_*	ORF8	27	SRR14394091	27972	C	T	1	2021-04-04	United States
ORF8_52_I	ORF8	52	SRR14394091	28048	G	T	1	2021-04-04	United States
ORF8_61_F	ORF8	61	SRR14394091	28075	G	T	0,998471	2021-04-04	United States
ORF8_68_*	ORF8	68	SRR14394091	28095	A	T	0,996974	2021-04-04	United States
ORF8_73_C	ORF8	73	SRR14394091	28111	A	G	1	2021-04-04	United States
N_3_H	N	3	SRR14394091	28280	G	C	0,99945	2021-04-04	United States
N_3_V	N	3	SRR14394091	28281	A	T	1	2021-04-04	United States
N_3_E	N	3	SRR14394091	28282	T	A	0,9989	2021-04-04	United States
N_203_K	N	203	SRR14394091	28881	G	A	0,999072	2021-04-04	United States
N_204_R	N	204	SRR14394091	28883	G	C	0,999537	2021-04-04	United States
N_235_F	N	235	SRR14394091	28977	C	T	0,999066	2021-04-04	United States
ORF1ab_1001_I	ORF1ab	1001	SRR14394092	3267	C	T	0,997214	2021-04-04	United States
ORF1ab_1283_V	ORF1ab	1283	SRR14394092	4113	C	T	0,998732	2021-04-04	United States
ORF1ab_1708_D	ORF1ab	1708	SRR14394092	5388	C	A	0,998316	2021-04-04	United States
ORF1ab_2144_NA	ORF1ab	2144	SRR14394092	6696	C	+T	0,159156	2021-04-04	United States
ORF1ab_2230_T	ORF1ab	2230	SRR14394092	6954	T	C	1	2021-04-04	United States
ORF1ab_3674_NA	ORF1ab	3674	SRR14394092	11287	G	-TCTGGTTTT	1	2021-04-04	United States
ORF1ab_314_L	ORF1ab	314	SRR14394092	14408	C	T	0,999024	2021-04-04	United States
ORF1ab_833_NA	ORF1ab	833	SRR14394092	15965	G	+T	0,097803	2021-04-04	United States
S_68_NA	S	68	SRR14394092	21764	A	-TACATG	0,995722	2021-04-04	United States
S_143_NA	S	143	SRR14394092	21990	T	-TTA	0,993428	2021-04-04	United States
S_501_Y	S	501	SRR14394092	23063	A	T	1	2021-04-04	United States
S_570_D	S	570	SRR14394092	23271	C	A	0,998145	2021-04-04	United States
S_614_G	S	614	SRR14394092	23403	A	G	1	2021-04-04	United States
S_681_H	S	681	SRR14394092	23604	C	A	1	2021-04-04	United States
S_716_I	S	716	SRR14394092	23709	C	T	0,995595	2021-04-04	United States
S_982_A	S	982	SRR14394092	24506	T	G	1	2021-04-04	United States
S_1118_H	S	1118	SRR14394092	24914	G	C	0,999125	2021-04-04	United States
ORF8_27_*	ORF8	27	SRR14394092	27972	C	T	0,998849	2021-04-04	United States
ORF8_52_I	ORF8	52	SRR14394092	28048	G	T	0,998829	2021-04-04	United States
ORF8_73_C	ORF8	73	SRR14394092	28111	A	G	0,999031	2021-04-04	United States
N_3_H	N	3	SRR14394092	28280	G	C	0,999609	2021-04-04	United States
N_3_V	N	3	SRR14394092	28281	A	T	0,999607	2021-04-04	United States
N_3_E	N	3	SRR14394092	28282	T	A	0,999609	2021-04-04	United States
N_203_K	N	203	SRR14394092	28881	G	A	1	2021-04-04	United States
N_204_R	N	204	SRR14394092	28883	G	C	1	2021-04-04	United States
N_235_F	N	235	SRR14394092	28977	C	T	0,999438	2021-04-04	United States
ORF1ab_1001_I	ORF1ab	1001	SRR14394093	3267	C	T	0,991202	2021-04-04	United States
ORF1ab_1708_D	ORF1ab	1708	SRR14394093	5388	C	A	0,997573	2021-04-04	United States
ORF1ab_2144_NA	ORF1ab	2144	SRR14394093	6696	C	+T	0,0888889	2021-04-04	United States
ORF1ab_2230_T	ORF1ab	2230	SRR14394093	6954	T	C	0,99877	2021-04-04	United States
ORF1ab_3353_R	ORF1ab	3353	SRR14394093	10323	A	G	0,991135	2021-04-04	United States
ORF1ab_3674_NA	ORF1ab	3674	SRR14394093	11287	G	-TCTGGTTTT	0,995138	2021-04-04	United States
ORF1ab_3966_R	ORF1ab	3966	SRR14394093	12162	A	G	0,995141	2021-04-04	United States
ORF1ab_314_L	ORF1ab	314	SRR14394093	14408	C	T	0,9975	2021-04-04	United States
ORF1ab_833_NA	ORF1ab	833	SRR14394093	15965	G	+T	0,12788	2021-04-04	United States
ORF1ab_1383_R	ORF1ab	1383	SRR14394093	17615	A	G	0,994836	2021-04-04	United States
ORF1ab_2557_R	ORF1ab	2557	SRR14394093	21137	A	G	0,997623	2021-04-04	United States
S_3_NA	S	3	SRR14394093	21569	G	+T	0,0765766	2021-04-04	United States
S_5_F	S	5	SRR14394093	21575	C	T	1	2021-04-04	United States
S_68_NA	S	68	SRR14394093	21764	A	-TACATG	0,992322	2021-04-04	United States
S_143_NA	S	143	SRR14394093	21990	T	-TTA	0,977459	2021-04-04	United States
S_501_Y	S	501	SRR14394093	23063	A	T	0,993726	2021-04-04	United States
S_570_D	S	570	SRR14394093	23271	C	A	0,988275	2021-04-04	United States
S_614_G	S	614	SRR14394093	23403	A	G	1	2021-04-04	United States
S_681_H	S	681	SRR14394093	23604	C	A	1	2021-04-04	United States
S_716_I	S	716	SRR14394093	23709	C	T	1	2021-04-04	United States
S_982_A	S	982	SRR14394093	24506	T	G	0,990244	2021-04-04	United States
S_1118_H	S	1118	SRR14394093	24914	G	C	1	2021-04-04	United States
S_1191_N	S	1191	SRR14394093	25135	G	T	0,998208	2021-04-04	United States
ORF8_27_*	ORF8	27	SRR14394093	27972	C	T	0,997305	2021-04-04	United States
ORF8_52_I	ORF8	52	SRR14394093	28048	G	T	0,997207	2021-04-04	United States
ORF8_73_C	ORF8	73	SRR14394093	28111	A	G	0,9978	2021-04-04	United States
N_3_H	N	3	SRR14394093	28280	G	C	0,995633	2021-04-04	United States
N_3_V	N	3	SRR14394093	28281	A	T	0,995633	2021-04-04	United States
N_3_E	N	3	SRR14394093	28282	T	A	0,994178	2021-04-04	United States
N_203_K	N	203	SRR14394093	28881	G	A	0,991903	2021-04-04	United States
N_204_R	N	204	SRR14394093	28883	G	C	0,991903	2021-04-04	United States
N_235_F	N	235	SRR14394093	28977	C	T	0,991935	2021-04-04	United States
N_260_NA	N	260	SRR14394093	29051	C	+A	0,056196	2021-04-04	United States
ORF1ab_10_NA	ORF1ab	10	SRR14394094	295	G	+A	0,112092	2021-04-04	United States
ORF1ab_136_NA	ORF1ab	136	SRR14394094	671	T	-ACGGCGCCGATCTA	0,0635163	2021-04-04	United States
ORF1ab_218_NA	ORF1ab	218	SRR14394094	918	A	-ACTGGACTTT	0,08124	2021-04-04	United States
ORF1ab_265_I	ORF1ab	265	SRR14394094	1059	C	T	0,99322	2021-04-04	United States
ORF1ab_290_NA	ORF1ab	290	SRR14394094	1135	G	+A	0,181609	2021-04-04	United States
ORF1ab_493_NA	ORF1ab	493	SRR14394094	1743	G	-T	0,0661527	2021-04-04	United States
ORF1ab_501_NA	ORF1ab	501	SRR14394094	1766	C	+A	0,132029	2021-04-04	United States
ORF1ab_684_NA	ORF1ab	684	SRR14394094	2317	A	-T	0,0979444	2021-04-04	United States
ORF1ab_724_S	ORF1ab	724	SRR14394094	2437	A	T	0,0788177	2021-04-04	United States
ORF1ab_1011_NA	ORF1ab	1011	SRR14394094	3296	C	+A	0,0563883	2021-04-04	United States
ORF1ab_1049_NA	ORF1ab	1049	SRR14394094	3412	T	-A	0,133242	2021-04-04	United States
ORF1ab_1049_NA	ORF1ab	1049	SRR14394094	3412	T	+A	0,0961538	2021-04-04	United States
ORF1ab_1171_NA	ORF1ab	1171	SRR14394094	3777	C	+A	0,0970113	2021-04-04	United States
ORF1ab_1251_NA	ORF1ab	1251	SRR14394094	4016	G	+A	0,0636605	2021-04-04	United States
ORF1ab_1305_R	ORF1ab	1305	SRR14394094	4179	A	G	0,0930054	2021-04-04	United States
ORF1ab_1404_NA	ORF1ab	1404	SRR14394094	4477	T	-A	0,117694	2021-04-04	United States
ORF1ab_1592_R	ORF1ab	1592	SRR14394094	5040	A	G	0,156352	2021-04-04	United States
ORF1ab_2081_D	ORF1ab	2081	SRR14394094	6506	A	G	0,168385	2021-04-04	United States
ORF1ab_2144_NA	ORF1ab	2144	SRR14394094	6696	C	+T	0,369788	2021-04-04	United States
ORF1ab_2185_T	ORF1ab	2185	SRR14394094	6819	G	C	0,12193	2021-04-04	United States
ORF1ab_2606_I	ORF1ab	2606	SRR14394094	8083	G	A	0,997699	2021-04-04	United States
ORF1ab_2817_NA	ORF1ab	2817	SRR14394094	8714	A	+C	0,0866774	2021-04-04	United States
ORF1ab_2818_NA	ORF1ab	2818	SRR14394094	8717	C	-GTGA	0,0866774	2021-04-04	United States
ORF1ab_2947_NA	ORF1ab	2947	SRR14394094	9105	G	+T	0,183871	2021-04-04	United States
ORF1ab_3259_NA	ORF1ab	3259	SRR14394094	10041	C	-A	0,242991	2021-04-04	United States
ORF1ab_3352_F	ORF1ab	3352	SRR14394094	10319	C	T	0,997826	2021-04-04	United States
ORF1ab_3467_A	ORF1ab	3467	SRR14394094	10665	T	C	0,181435	2021-04-04	United States
ORF1ab_3587_NA	ORF1ab	3587	SRR14394094	11024	A	+T	0,0936749	2021-04-04	United States
ORF1ab_3788_NA	ORF1ab	3788	SRR14394094	11628	A	+T	0,0545809	2021-04-04	United States
ORF1ab_4050_NA	ORF1ab	4050	SRR14394094	12415	C	+A	0,0624277	2021-04-04	United States
ORF1ab_4201_NA	ORF1ab	4201	SRR14394094	12867	G	+A	0,125936	2021-04-04	United States
ORF1ab_4304_I	ORF1ab	4304	SRR14394094	13176	C	T	0,980936	2021-04-04	United States
ORF1ab_4400_*	ORF1ab	4400	SRR14394094	13464	T	A	0,0852211	2021-04-04	United States
ORF1ab_178_NA	ORF1ab	178	SRR14394094	14000	T	-A	0,0887055	2021-04-04	United States
ORF1ab_281_NA	ORF1ab	281	SRR14394094	14308	T	+G	0,179191	2021-04-04	United States
ORF1ab_314_L	ORF1ab	314	SRR14394094	14408	C	T	1	2021-04-04	United States
ORF1ab_704_NA	ORF1ab	704	SRR14394094	15579	C	+A	0,259375	2021-04-04	United States
ORF1ab_833_NA	ORF1ab	833	SRR14394094	15965	G	+T	0,109364	2021-04-04	United States
ORF1ab_839_NA	ORF1ab	839	SRR14394094	15983	T	+A	0,112461	2021-04-04	United States
ORF1ab_1162_I	ORF1ab	1162	SRR14394094	16952	C	T	0,877323	2021-04-04	United States
ORF1ab_1377_NA	ORF1ab	1377	SRR14394094	17597	C	+T	0,124241	2021-04-04	United States
ORF1ab_1653_D	ORF1ab	1653	SRR14394094	18424	A	G	0,990338	2021-04-04	United States
ORF1ab_1772_NA	ORF1ab	1772	SRR14394094	18782	G	+T	0,222704	2021-04-04	United States
ORF1ab_1899_NA	ORF1ab	1899	SRR14394094	19164	C	-A	0,176768	2021-04-04	United States
ORF1ab_2024_T	ORF1ab	2024	SRR14394094	19538	T	C	1	2021-04-04	United States
ORF1ab_2172_NA	ORF1ab	2172	SRR14394094	19983	C	+T	0,193572	2021-04-04	United States
ORF1ab_2613_C	ORF1ab	2613	SRR14394094	21304	C	T	0,998477	2021-04-04	United States
ORF1ab_2665_NA	ORF1ab	2665	SRR14394094	21462	T	-G	0,331967	2021-04-04	United States
S_54_NA	S	54	SRR14394094	21724	G	+T	0,0782866	2021-04-04	United States
S_151_G	S	151	SRR14394094	22013	A	G	0,0630466	2021-04-04	United States
S_377_C	S	377	SRR14394094	22692	T	G	0,117101	2021-04-04	United States
S_523_NA	S	523	SRR14394094	23131	T	-G	0,205224	2021-04-04	United States
S_614_G	S	614	SRR14394094	23403	A	G	1	2021-04-04	United States
S_688_V	S	688	SRR14394094	23625	C	T	0,99373	2021-04-04	United States
S_796_NA	S	796	SRR14394094	23949	A	-T	0,0922401	2021-04-04	United States
S_1003_G	S	1003	SRR14394094	24569	A	G	0,05309	2021-04-04	United States
S_1108_NA	S	1108	SRR14394094	24885	A	-T	0,154203	2021-04-04	United States
S_1233_R	S	1233	SRR14394094	25260	T	G	0,101791	2021-04-04	United States
ORF3a_57_H	ORF3a	57	SRR14394094	25563	G	T	0,995448	2021-04-04	United States
ORF3a_172_V	ORF3a	172	SRR14394094	25907	G	T	0,984848	2021-04-04	United States
ORF3a_259_NA	ORF3a	259	SRR14394094	26167	G	-T	0,0719323	2021-04-04	United States
ORF3a_274_NA	ORF3a	274	SRR14394094	26213	C	+T	0,0874126	2021-04-04	United States
M_55_R	M	55	SRR14394094	26685	T	A	0,0848375	2021-04-04	United States
M_128_NA	M	128	SRR14394094	26904	A	+T	0,0869873	2021-04-04	United States
ORF7a_87_L	ORF7a	87	SRR14394094	27654	C	A	0,995253	2021-04-04	United States
ORF7b_27_M	ORF7b	27	SRR14394094	27836	C	G	0,0549223	2021-04-04	United States
ORF8_24_L	ORF8	24	SRR14394094	27964	C	T	1	2021-04-04	United States
ORF8_52_I	ORF8	52	SRR14394094	28048	G	T	0,0859539	2021-04-04	United States
ORF8_81_NA	ORF8	81	SRR14394094	28134	G	+T	0,0521212	2021-04-04	United States
N_67_S	N	67	SRR14394094	28472	C	T	1	2021-04-04	United States
N_199_L	N	199	SRR14394094	28869	C	T	0,991105	2021-04-04	United States
N_377_Y	N	377	SRR14394094	29402	G	T	0,994547	2021-04-04	United States
ORF10_6_NA	ORF10	6	SRR14394094	29573	G	+T	0,257846	2021-04-04	United States
ORF1ab_1001_I	ORF1ab	1001	SRR14394095	3267	C	T	1	2021-04-04	United States
ORF1ab_1049_V	ORF1ab	1049	SRR14394095	3411	C	T	1	2021-04-04	United States
ORF1ab_1708_D	ORF1ab	1708	SRR14394095	5388	C	A	1	2021-04-04	United States
ORF1ab_2144_NA	ORF1ab	2144	SRR14394095	6696	C	+T	0,0990991	2021-04-04	United States
ORF1ab_2230_T	ORF1ab	2230	SRR14394095	6954	T	C	1	2021-04-04	United States
ORF1ab_3674_NA	ORF1ab	3674	SRR14394095	11287	G	-TCTGGTTTT	0,994778	2021-04-04	United States
ORF1ab_218_L	ORF1ab	218	SRR14394095	14120	C	T	1	2021-04-04	United States
ORF1ab_314_L	ORF1ab	314	SRR14394095	14408	C	T	1	2021-04-04	United States
ORF1ab_833_NA	ORF1ab	833	SRR14394095	15965	G	+T	0,0732323	2021-04-04	United States
ORF1ab_1975_S	ORF1ab	1975	SRR14394095	19390	C	T	0,997877	2021-04-04	United States
S_68_NA	S	68	SRR14394095	21764	A	-TACATG	0,998471	2021-04-04	United States
S_143_NA	S	143	SRR14394095	21990	T	-TTA	0,976	2021-04-04	United States
S_501_Y	S	501	SRR14394095	23063	A	T	0,999255	2021-04-04	United States
S_570_D	S	570	SRR14394095	23271	C	A	0,998755	2021-04-04	United States
S_614_G	S	614	SRR14394095	23403	A	G	1	2021-04-04	United States
S_681_H	S	681	SRR14394095	23604	C	A	1	2021-04-04	United States
S_716_I	S	716	SRR14394095	23709	C	T	1	2021-04-04	United States
S_982_A	S	982	SRR14394095	24506	T	G	0,999179	2021-04-04	United States
S_1118_H	S	1118	SRR14394095	24914	G	C	0,998392	2021-04-04	United States
S_1229_V	S	1229	SRR14394095	25247	A	G	0,998243	2021-04-04	United States
M_125_Y	M	125	SRR14394095	26895	C	T	0,998788	2021-04-04	United States
ORF8_27_*	ORF8	27	SRR14394095	27972	C	T	1	2021-04-04	United States
ORF8_52_I	ORF8	52	SRR14394095	28048	G	T	1	2021-04-04	United States
ORF8_68_*	ORF8	68	SRR14394095	28095	A	T	0,996466	2021-04-04	United States
ORF8_73_C	ORF8	73	SRR14394095	28111	A	G	0,998943	2021-04-04	United States
N_3_H	N	3	SRR14394095	28280	G	C	1	2021-04-04	United States
N_3_V	N	3	SRR14394095	28281	A	T	1	2021-04-04	United States
N_3_E	N	3	SRR14394095	28282	T	A	0,998883	2021-04-04	United States
N_203_K	N	203	SRR14394095	28881	G	A	0,99663	2021-04-04	United States
N_204_R	N	204	SRR14394095	28883	G	C	1	2021-04-04	United States
N_235_F	N	235	SRR14394095	28977	C	T	0,997442	2021-04-04	United States
N_260_NA	N	260	SRR14394095	29051	C	+A	0,0720288	2021-04-04	United States
ORF1ab_1001_I	ORF1ab	1001	SRR14394098	3267	C	T	0,999162	2021-04-04	United States
ORF1ab_1708_D	ORF1ab	1708	SRR14394098	5388	C	A	0,999346	2021-04-04	United States
ORF1ab_2144_NA	ORF1ab	2144	SRR14394098	6696	C	+T	0,11712	2021-04-04	United States
ORF1ab_2230_T	ORF1ab	2230	SRR14394098	6954	T	C	0,998763	2021-04-04	United States
ORF1ab_3674_NA	ORF1ab	3674	SRR14394098	11287	G	-TCTGGTTTT	0,99319	2021-04-04	United States
ORF1ab_3966_R	ORF1ab	3966	SRR14394098	12162	A	G	0,998746	2021-04-04	United States
ORF1ab_314_L	ORF1ab	314	SRR14394098	14408	C	T	1	2021-04-04	United States
ORF1ab_833_NA	ORF1ab	833	SRR14394098	15965	G	+T	0,107928	2021-04-04	United States
ORF1ab_1003_G	ORF1ab	1003	SRR14394098	16474	A	G	1	2021-04-04	United States
ORF1ab_1383_R	ORF1ab	1383	SRR14394098	17615	A	G	0,999433	2021-04-04	United States
ORF1ab_2557_R	ORF1ab	2557	SRR14394098	21137	A	G	0,999202	2021-04-04	United States
S_68_NA	S	68	SRR14394098	21764	A	-TACATG	0,997552	2021-04-04	United States
S_143_NA	S	143	SRR14394098	21990	T	-TTA	0,983312	2021-04-04	United States
S_501_Y	S	501	SRR14394098	23063	A	T	0,998878	2021-04-04	United States
S_570_D	S	570	SRR14394098	23271	C	A	0,998796	2021-04-04	United States
S_614_G	S	614	SRR14394098	23403	A	G	1	2021-04-04	United States
S_681_H	S	681	SRR14394098	23604	C	A	1	2021-04-04	United States
S_716_I	S	716	SRR14394098	23709	C	T	1	2021-04-04	United States
S_982_A	S	982	SRR14394098	24506	T	G	1	2021-04-04	United States
S_1118_H	S	1118	SRR14394098	24914	G	C	1	2021-04-04	United States
S_1191_N	S	1191	SRR14394098	25135	G	T	1	2021-04-04	United States
S_1254_F	S	1254	SRR14394098	25323	G	T	0,999113	2021-04-04	United States
ORF8_27_*	ORF8	27	SRR14394098	27972	C	T	1	2021-04-04	United States
ORF8_52_I	ORF8	52	SRR14394098	28048	G	T	0,998428	2021-04-04	United States
ORF8_73_C	ORF8	73	SRR14394098	28111	A	G	0,99903	2021-04-04	United States
N_3_H	N	3	SRR14394098	28280	G	C	1	2021-04-04	United States
N_3_V	N	3	SRR14394098	28281	A	T	0,999665	2021-04-04	United States
N_3_E	N	3	SRR14394098	28282	T	A	1	2021-04-04	United States
N_203_K	N	203	SRR14394098	28881	G	A	0,999342	2021-04-04	United States
N_204_R	N	204	SRR14394098	28883	G	C	0,999672	2021-04-04	United States
N_235_F	N	235	SRR14394098	28977	C	T	0,99902	2021-04-04	United States
N_260_NA	N	260	SRR14394098	29051	C	+A	0,0842754	2021-04-04	United States
ORF1ab_265_I	ORF1ab	265	SRR14394099	1059	C	T	0,998652	2021-04-03	United States
ORF1ab_929_V	ORF1ab	929	SRR14394099	3051	A	T	1	2021-04-03	United States
ORF1ab_3459_M	ORF1ab	3459	SRR14394099	10641	C	T	1	2021-04-03	United States
ORF1ab_4205_V	ORF1ab	4205	SRR14394099	12878	A	G	1	2021-04-03	United States
ORF1ab_314_L	ORF1ab	314	SRR14394099	14408	C	T	1	2021-04-03	United States
ORF1ab_1183_Y	ORF1ab	1183	SRR14394099	17014	G	T	1	2021-04-03	United States
S_13_I	S	13	SRR14394099	21600	G	T	1	2021-04-03	United States
S_152_C	S	152	SRR14394099	22018	G	T	0,999135	2021-04-03	United States
S_452_R	S	452	SRR14394099	22917	T	G	0,996718	2021-04-03	United States
S_614_G	S	614	SRR14394099	23403	A	G	0,998066	2021-04-03	United States
ORF3a_57_H	ORF3a	57	SRR14394099	25563	G	T	0,999433	2021-04-03	United States
E_41_S	E	41	SRR14394099	26365	G	T	1	2021-04-03	United States
N_205_I	N	205	SRR14394099	28887	C	T	1	2021-04-03	United States
ORF1ab_265_I	ORF1ab	265	SRR14394100	1059	C	T	1	2021-04-03	United States
ORF1ab_929_V	ORF1ab	929	SRR14394100	3051	A	T	1	2021-04-03	United States
ORF1ab_3459_M	ORF1ab	3459	SRR14394100	10641	C	T	0,995444	2021-04-03	United States
ORF1ab_4205_V	ORF1ab	4205	SRR14394100	12878	A	G	1	2021-04-03	United States
ORF1ab_314_L	ORF1ab	314	SRR14394100	14408	C	T	0,998102	2021-04-03	United States
ORF1ab_1183_Y	ORF1ab	1183	SRR14394100	17014	G	T	0,998852	2021-04-03	United States
ORF1ab_2172_NA	ORF1ab	2172	SRR14394100	19983	C	+T	0,0554124	2021-04-03	United States
S_13_I	S	13	SRR14394100	21600	G	T	1	2021-04-03	United States
S_152_C	S	152	SRR14394100	22018	G	T	1	2021-04-03	United States
S_452_R	S	452	SRR14394100	22917	T	G	0,995516	2021-04-03	United States
S_614_G	S	614	SRR14394100	23403	A	G	1	2021-04-03	United States
ORF3a_57_H	ORF3a	57	SRR14394100	25563	G	T	1	2021-04-03	United States
E_41_S	E	41	SRR14394100	26365	G	T	0,998043	2021-04-03	United States
N_142_S	N	142	SRR14394100	28697	C	T	0,466459	2021-04-03	United States
N_205_I	N	205	SRR14394100	28887	C	T	0,998916	2021-04-03	United States
ORF1ab_1001_I	ORF1ab	1001	SRR14394101	3267	C	T	1	2021-04-03	United States
ORF1ab_1708_D	ORF1ab	1708	SRR14394101	5388	C	A	1	2021-04-03	United States
ORF1ab_2144_NA	ORF1ab	2144	SRR14394101	6696	C	+T	0,110953	2021-04-03	United States
ORF1ab_2230_T	ORF1ab	2230	SRR14394101	6954	T	C	1	2021-04-03	United States
ORF1ab_2259_I	ORF1ab	2259	SRR14394101	7042	G	T	1	2021-04-03	United States
ORF1ab_3674_NA	ORF1ab	3674	SRR14394101	11287	G	-TCTGGTTTT	0,997037	2021-04-03	United States
ORF1ab_218_L	ORF1ab	218	SRR14394101	14120	C	T	1	2021-04-03	United States
ORF1ab_314_L	ORF1ab	314	SRR14394101	14408	C	T	1	2021-04-03	United States
ORF1ab_464_F	ORF1ab	464	SRR14394101	14857	G	T	1	2021-04-03	United States
ORF1ab_833_NA	ORF1ab	833	SRR14394101	15965	G	+T	0,143514	2021-04-03	United States
S_68_NA	S	68	SRR14394101	21764	A	-TACATG	0,998124	2021-04-03	United States
S_143_NA	S	143	SRR14394101	21990	T	-TTA	0,98622	2021-04-03	United States
S_501_Y	S	501	SRR14394101	23063	A	T	0,998926	2021-04-03	United States
S_570_D	S	570	SRR14394101	23271	C	A	0,997264	2021-04-03	United States
S_614_G	S	614	SRR14394101	23403	A	G	1	2021-04-03	United States
S_681_H	S	681	SRR14394101	23604	C	A	1	2021-04-03	United States
S_716_I	S	716	SRR14394101	23709	C	T	0,996951	2021-04-03	United States
S_982_A	S	982	SRR14394101	24506	T	G	1	2021-04-03	United States
S_1118_H	S	1118	SRR14394101	24914	G	C	0,998325	2021-04-03	United States
ORF3a_213_K	ORF3a	213	SRR14394101	26029	C	A	0,999028	2021-04-03	United States
ORF8_27_*	ORF8	27	SRR14394101	27972	C	T	1	2021-04-03	United States
ORF8_52_I	ORF8	52	SRR14394101	28048	G	T	1	2021-04-03	United States
ORF8_61_F	ORF8	61	SRR14394101	28075	G	T	1	2021-04-03	United States
ORF8_68_*	ORF8	68	SRR14394101	28095	A	T	1	2021-04-03	United States
ORF8_73_C	ORF8	73	SRR14394101	28111	A	G	0,997666	2021-04-03	United States
N_3_H	N	3	SRR14394101	28280	G	C	0,995989	2021-04-03	United States
N_3_V	N	3	SRR14394101	28281	A	T	0,998661	2021-04-03	United States
N_3_E	N	3	SRR14394101	28282	T	A	0,998663	2021-04-03	United States
N_203_K	N	203	SRR14394101	28881	G	A	0,999068	2021-04-03	United States
N_204_R	N	204	SRR14394101	28883	G	C	1	2021-04-03	United States
N_235_F	N	235	SRR14394101	28977	C	T	0,999051	2021-04-03	United States
N_260_NA	N	260	SRR14394101	29051	C	+A	0,0648379	2021-04-03	United States
ORF1ab_265_I	ORF1ab	265	SRR14394102	1059	C	T	1	2021-04-03	United States
ORF1ab_2603_D	ORF1ab	2603	SRR14394102	8072	A	G	1	2021-04-03	United States
ORF1ab_3352_F	ORF1ab	3352	SRR14394102	10319	C	T	0,998457	2021-04-03	United States
ORF1ab_314_L	ORF1ab	314	SRR14394102	14408	C	T	1	2021-04-03	United States
ORF1ab_596_I	ORF1ab	596	SRR14394102	15253	G	A	0,998759	2021-04-03	United States
ORF1ab_1653_D	ORF1ab	1653	SRR14394102	18424	A	G	0,997849	2021-04-03	United States
ORF1ab_2090_Y	ORF1ab	2090	SRR14394102	19735	G	T	1	2021-04-03	United States
ORF1ab_2613_C	ORF1ab	2613	SRR14394102	21304	C	T	0,998641	2021-04-03	United States
S_522_S	S	522	SRR14394102	23126	G	T	0,998519	2021-04-03	United States
S_614_G	S	614	SRR14394102	23403	A	G	0,998185	2021-04-03	United States
ORF3a_57_H	ORF3a	57	SRR14394102	25563	G	T	1	2021-04-03	United States
ORF3a_172_V	ORF3a	172	SRR14394102	25907	G	T	1	2021-04-03	United States
M_63_S	M	63	SRR14394102	26709	G	T	1	2021-04-03	United States
ORF8_24_L	ORF8	24	SRR14394102	27964	C	T	1	2021-04-03	United States
N_67_S	N	67	SRR14394102	28472	C	T	1	2021-04-03	United States
N_199_L	N	199	SRR14394102	28869	C	T	0,998081	2021-04-03	United States
N_378_Q	N	378	SRR14394102	29405	G	C	0,995074	2021-04-03	United States
ORF1ab_1001_I	ORF1ab	1001	SRR14394103	3267	C	T	1	2021-04-03	United States
ORF1ab_1708_D	ORF1ab	1708	SRR14394103	5388	C	A	1	2021-04-03	United States
ORF1ab_2144_NA	ORF1ab	2144	SRR14394103	6696	C	+T	0,0689388	2021-04-03	United States
ORF1ab_2230_T	ORF1ab	2230	SRR14394103	6954	T	C	0,999291	2021-04-03	United States
ORF1ab_2259_I	ORF1ab	2259	SRR14394103	7042	G	T	1	2021-04-03	United States
ORF1ab_3603_NA	ORF1ab	3603	SRR14394103	11074	C	+T	0,0512334	2021-04-03	United States
ORF1ab_3674_NA	ORF1ab	3674	SRR14394103	11287	G	-TCTGGTTTT	0,995323	2021-04-03	United States
ORF1ab_218_L	ORF1ab	218	SRR14394103	14120	C	T	0,999423	2021-04-03	United States
ORF1ab_314_L	ORF1ab	314	SRR14394103	14408	C	T	1	2021-04-03	United States
S_68_NA	S	68	SRR14394103	21764	A	-TACATG	0,992432	2021-04-03	United States
S_143_NA	S	143	SRR14394103	21990	T	-TTA	0,983389	2021-04-03	United States
S_501_Y	S	501	SRR14394103	23063	A	T	1	2021-04-03	United States
S_570_D	S	570	SRR14394103	23271	C	A	0,998082	2021-04-03	United States
S_614_G	S	614	SRR14394103	23403	A	G	0,99906	2021-04-03	United States
S_681_H	S	681	SRR14394103	23604	C	A	1	2021-04-03	United States
S_716_I	S	716	SRR14394103	23709	C	T	1	2021-04-03	United States
S_982_A	S	982	SRR14394103	24506	T	G	0,999475	2021-04-03	United States
S_1118_H	S	1118	SRR14394103	24914	G	C	1	2021-04-03	United States
ORF8_27_*	ORF8	27	SRR14394103	27972	C	T	1	2021-04-03	United States
ORF8_52_I	ORF8	52	SRR14394103	28048	G	T	1	2021-04-03	United States
ORF8_61_F	ORF8	61	SRR14394103	28075	G	T	1	2021-04-03	United States
ORF8_68_*	ORF8	68	SRR14394103	28095	A	T	1	2021-04-03	United States
ORF8_73_C	ORF8	73	SRR14394103	28111	A	G	1	2021-04-03	United States
N_3_H	N	3	SRR14394103	28280	G	C	0,997699	2021-04-03	United States
N_3_V	N	3	SRR14394103	28281	A	T	0,999231	2021-04-03	United States
N_3_E	N	3	SRR14394103	28282	T	A	0,999233	2021-04-03	United States
N_203_K	N	203	SRR14394103	28881	G	A	1	2021-04-03	United States
N_204_R	N	204	SRR14394103	28883	G	C	0,998666	2021-04-03	United States
N_235_F	N	235	SRR14394103	28977	C	T	0,997324	2021-04-03	United States
N_260_NA	N	260	SRR14394103	29051	C	+A	0,0601676	2021-04-03	United States
ORF1ab_1001_I	ORF1ab	1001	SRR14394104	3267	C	T	1	2021-04-03	United States
ORF1ab_1708_D	ORF1ab	1708	SRR14394104	5388	C	A	1	2021-04-03	United States
ORF1ab_2230_T	ORF1ab	2230	SRR14394104	6954	T	C	0,997319	2021-04-03	United States
ORF1ab_2259_I	ORF1ab	2259	SRR14394104	7042	G	T	1	2021-04-03	United States
ORF1ab_3674_NA	ORF1ab	3674	SRR14394104	11287	G	-TCTGGTTTT	1	2021-04-03	United States
ORF1ab_218_L	ORF1ab	218	SRR14394104	14120	C	T	0,997278	2021-04-03	United States
ORF1ab_314_L	ORF1ab	314	SRR14394104	14408	C	T	1	2021-04-03	United States
ORF1ab_1625_F	ORF1ab	1625	SRR14394104	18340	G	T	0,127726	2021-04-03	United States
S_152_R	S	152	SRR14394104	22016	T	C	0,998764	2021-04-03	United States
S_501_Y	S	501	SRR14394104	23063	A	T	1	2021-04-03	United States
S_570_D	S	570	SRR14394104	23271	C	A	0,999314	2021-04-03	United States
S_614_G	S	614	SRR14394104	23403	A	G	0,99932	2021-04-03	United States
S_681_H	S	681	SRR14394104	23604	C	A	1	2021-04-03	United States
S_716_I	S	716	SRR14394104	23709	C	T	1	2021-04-03	United States
S_982_A	S	982	SRR14394104	24506	T	G	0,998765	2021-04-03	United States
S_1033_A	S	1033	SRR14394104	24660	T	C	0,998736	2021-04-03	United States
S_1118_H	S	1118	SRR14394104	24914	G	C	1	2021-04-03	United States
ORF3a_53_F	ORF3a	53	SRR14394104	25549	C	T	0,999368	2021-04-03	United States
ORF8_27_*	ORF8	27	SRR14394104	27972	C	T	1	2021-04-03	United States
ORF8_52_I	ORF8	52	SRR14394104	28048	G	T	1	2021-04-03	United States
ORF8_61_F	ORF8	61	SRR14394104	28075	G	T	0,995781	2021-04-03	United States
ORF8_68_*	ORF8	68	SRR14394104	28095	A	T	1	2021-04-03	United States
ORF8_73_C	ORF8	73	SRR14394104	28111	A	G	0,99936	2021-04-03	United States
N_3_H	N	3	SRR14394104	28280	G	C	1	2021-04-03	United States
N_3_V	N	3	SRR14394104	28281	A	T	0,999305	2021-04-03	United States
N_3_E	N	3	SRR14394104	28282	T	A	1	2021-04-03	United States
N_203_K	N	203	SRR14394104	28881	G	A	1	2021-04-03	United States
N_204_R	N	204	SRR14394104	28883	G	C	1	2021-04-03	United States
N_235_F	N	235	SRR14394104	28977	C	T	0,999592	2021-04-03	United States
ORF1ab_388_Y	ORF1ab	388	SRR14394105	1427	C	T	0,999002	2021-04-03	United States
ORF1ab_1188_L	ORF1ab	1188	SRR14394105	3828	C	T	1	2021-04-03	United States
ORF1ab_1795_Q	ORF1ab	1795	SRR14394105	5648	A	C	0,998501	2021-04-03	United States
ORF1ab_3674_NA	ORF1ab	3674	SRR14394105	11287	G	-TCTGGTTTT	0,997044	2021-04-03	United States
ORF1ab_4355_I	ORF1ab	4355	SRR14394105	13329	C	T	1	2021-04-03	United States
ORF1ab_314_L	ORF1ab	314	SRR14394105	14408	C	T	1	2021-04-03	United States
ORF1ab_1264_D	ORF1ab	1264	SRR14394105	17259	G	T	0,998451	2021-04-03	United States
ORF1ab_1622_T	ORF1ab	1622	SRR14394105	18332	G	C	1	2021-04-03	United States
ORF1ab_1822_T	ORF1ab	1822	SRR14394105	18932	T	C	0,998969	2021-04-03	United States
S_18_F	S	18	SRR14394105	21614	C	T	0,996692	2021-04-03	United States
S_20_N	S	20	SRR14394105	21621	C	A	0,997805	2021-04-03	United States
S_26_S	S	26	SRR14394105	21638	C	T	0,997788	2021-04-03	United States
S_138_Y	S	138	SRR14394105	21974	G	T	1	2021-04-03	United States
S_190_S	S	190	SRR14394105	22132	G	T	0,995968	2021-04-03	United States
S_417_T	S	417	SRR14394105	22812	A	C	0,997229	2021-04-03	United States
S_484_K	S	484	SRR14394105	23012	G	A	0,999341	2021-04-03	United States
S_501_Y	S	501	SRR14394105	23063	A	T	0,998651	2021-04-03	United States
S_614_G	S	614	SRR14394105	23403	A	G	0,997727	2021-04-03	United States
S_655_Y	S	655	SRR14394105	23525	C	T	0,99697	2021-04-03	United States
S_1027_I	S	1027	SRR14394105	24642	C	T	0,999414	2021-04-03	United States
S_1176_F	S	1176	SRR14394105	25088	G	T	0,998162	2021-04-03	United States
ORF3a_253_P	ORF3a	253	SRR14394105	26149	T	C	0,999233	2021-04-03	United States
ORF8_92_K	ORF8	92	SRR14394105	28167	G	A	1	2021-04-03	United States
N_80_R	N	80	SRR14394105	28512	C	G	1	2021-04-03	United States
N_202_C	N	202	SRR14394105	28877	A	T	0,998344	2021-04-03	United States
N_202_T	N	202	SRR14394105	28878	G	C	0,998362	2021-04-03	United States
N_203_K	N	203	SRR14394105	28881	G	A	0,998361	2021-04-03	United States
N_204_R	N	204	SRR14394105	28883	G	C	0,998366	2021-04-03	United States
ORF1ab_1001_I	ORF1ab	1001	SRR14394106	3267	C	T	1	2021-04-03	United States
ORF1ab_1708_D	ORF1ab	1708	SRR14394106	5388	C	A	0,998908	2021-04-03	United States
ORF1ab_2144_NA	ORF1ab	2144	SRR14394106	6696	C	+T	0,093415	2021-04-03	United States
ORF1ab_2230_T	ORF1ab	2230	SRR14394106	6954	T	C	1	2021-04-03	United States
ORF1ab_3674_NA	ORF1ab	3674	SRR14394106	11287	G	-TCTGGTTTT	0,997159	2021-04-03	United States
ORF1ab_3966_R	ORF1ab	3966	SRR14394106	12162	A	G	0,998459	2021-04-03	United States
ORF1ab_314_L	ORF1ab	314	SRR14394106	14408	C	T	1	2021-04-03	United States
ORF1ab_833_NA	ORF1ab	833	SRR14394106	15965	G	+T	0,087548	2021-04-03	United States
ORF1ab_1383_R	ORF1ab	1383	SRR14394106	17615	A	G	0,999172	2021-04-03	United States
ORF1ab_2143_V	ORF1ab	2143	SRR14394106	19895	C	T	1	2021-04-03	United States
ORF1ab_2557_R	ORF1ab	2557	SRR14394106	21137	A	G	0,999065	2021-04-03	United States
S_68_NA	S	68	SRR14394106	21764	A	-TACATG	0,996674	2021-04-03	United States
S_143_NA	S	143	SRR14394106	21990	T	-TTA	0,988386	2021-04-03	United States
S_501_Y	S	501	SRR14394106	23063	A	T	1	2021-04-03	United States
S_570_D	S	570	SRR14394106	23271	C	A	1	2021-04-03	United States
S_614_G	S	614	SRR14394106	23403	A	G	1	2021-04-03	United States
S_681_H	S	681	SRR14394106	23604	C	A	1	2021-04-03	United States
S_716_I	S	716	SRR14394106	23709	C	T	1	2021-04-03	United States
S_982_A	S	982	SRR14394106	24506	T	G	0,997514	2021-04-03	United States
S_1118_H	S	1118	SRR14394106	24914	G	C	0,999245	2021-04-03	United States
S_1191_N	S	1191	SRR14394106	25135	G	T	0,99907	2021-04-03	United States
ORF8_27_*	ORF8	27	SRR14394106	27972	C	T	1	2021-04-03	United States
ORF8_52_I	ORF8	52	SRR14394106	28048	G	T	0,998175	2021-04-03	United States
ORF8_73_C	ORF8	73	SRR14394106	28111	A	G	0,998659	2021-04-03	United States
N_3_H	N	3	SRR14394106	28280	G	C	1	2021-04-03	United States
N_3_V	N	3	SRR14394106	28281	A	T	0,999074	2021-04-03	United States
N_3_E	N	3	SRR14394106	28282	T	A	0,999077	2021-04-03	United States
N_16_M	N	16	SRR14394106	28320	C	T	0,998163	2021-04-03	United States
N_203_K	N	203	SRR14394106	28881	G	A	1	2021-04-03	United States
N_204_R	N	204	SRR14394106	28883	G	C	1	2021-04-03	United States
N_235_F	N	235	SRR14394106	28977	C	T	1	2021-04-03	United States
N_260_NA	N	260	SRR14394106	29051	C	+A	0,068323	2021-04-03	United States
ORF1ab_1001_I	ORF1ab	1001	SRR14394107	3267	C	T	1	2021-04-03	United States
ORF1ab_1708_D	ORF1ab	1708	SRR14394107	5388	C	A	0,99505	2021-04-03	United States
ORF1ab_2144_NA	ORF1ab	2144	SRR14394107	6696	C	+T	0,0704225	2021-04-03	United States
ORF1ab_2230_T	ORF1ab	2230	SRR14394107	6954	T	C	1	2021-04-03	United States
ORF1ab_3353_R	ORF1ab	3353	SRR14394107	10323	A	G	1	2021-04-03	United States
ORF1ab_3674_NA	ORF1ab	3674	SRR14394107	11287	G	-TCTGGTTTT	0,987719	2021-04-03	United States
ORF1ab_3966_R	ORF1ab	3966	SRR14394107	12162	A	G	0,999546	2021-04-03	United States
ORF1ab_314_L	ORF1ab	314	SRR14394107	14408	C	T	0,998915	2021-04-03	United States
ORF1ab_1383_R	ORF1ab	1383	SRR14394107	17615	A	G	0,995624	2021-04-03	United States
ORF1ab_2557_R	ORF1ab	2557	SRR14394107	21137	A	G	1	2021-04-03	United States
S_68_NA	S	68	SRR14394107	21764	A	-TACATG	0,993945	2021-04-03	United States
S_143_NA	S	143	SRR14394107	21990	T	-TTA	0,989352	2021-04-03	United States
S_501_Y	S	501	SRR14394107	23063	A	T	0,997892	2021-04-03	United States
S_570_D	S	570	SRR14394107	23271	C	A	0,998547	2021-04-03	United States
S_614_G	S	614	SRR14394107	23403	A	G	0,998601	2021-04-03	United States
S_681_H	S	681	SRR14394107	23604	C	A	0,997006	2021-04-03	United States
S_716_I	S	716	SRR14394107	23709	C	T	0,998492	2021-04-03	United States
S_982_A	S	982	SRR14394107	24506	T	G	0,999304	2021-04-03	United States
S_1118_H	S	1118	SRR14394107	24914	G	C	1	2021-04-03	United States
S_1191_N	S	1191	SRR14394107	25135	G	T	1	2021-04-03	United States
ORF8_27_*	ORF8	27	SRR14394107	27972	C	T	0,998992	2021-04-03	United States
ORF8_52_I	ORF8	52	SRR14394107	28048	G	T	1	2021-04-03	United States
ORF8_73_C	ORF8	73	SRR14394107	28111	A	G	0,999541	2021-04-03	United States
N_3_H	N	3	SRR14394107	28280	G	C	1	2021-04-03	United States
N_3_V	N	3	SRR14394107	28281	A	T	1	2021-04-03	United States
N_3_E	N	3	SRR14394107	28282	T	A	0,99954	2021-04-03	United States
N_203_K	N	203	SRR14394107	28881	G	A	1	2021-04-03	United States
N_204_R	N	204	SRR14394107	28883	G	C	1	2021-04-03	United States
N_235_F	N	235	SRR14394107	28977	C	T	0,997615	2021-04-03	United States
N_364_L	N	364	SRR14394107	29364	C	T	0,999409	2021-04-03	United States
ORF1ab_959_S	ORF1ab	959	SRR14394108	3140	C	T	0,996764	2021-04-05	United States
ORF1ab_1140_R	ORF1ab	1140	SRR14394108	3684	A	G	0,997853	2021-04-05	United States
ORF1ab_2144_NA	ORF1ab	2144	SRR14394108	6696	C	+T	0,0979167	2021-04-05	United States
ORF1ab_3255_I	ORF1ab	3255	SRR14394108	10029	C	T	0,988166	2021-04-05	United States
ORF1ab_3618_V	ORF1ab	3618	SRR14394108	11117	A	G	1	2021-04-05	United States
ORF1ab_4175_I	ORF1ab	4175	SRR14394108	12789	C	T	0,993213	2021-04-05	United States
ORF1ab_314_L	ORF1ab	314	SRR14394108	14408	C	T	1	2021-04-05	United States
ORF1ab_833_NA	ORF1ab	833	SRR14394108	15965	G	+T	0,108337	2021-04-05	United States
S_154_A	S	154	SRR14394108	22023	A	C	0,996891	2021-04-05	United States
S_478_K	S	478	SRR14394108	22995	C	A	0,997373	2021-04-05	United States
S_614_G	S	614	SRR14394108	23403	A	G	1	2021-04-05	United States
S_681_H	S	681	SRR14394108	23604	C	A	0,987097	2021-04-05	United States
S_732_A	S	732	SRR14394108	23756	A	G	0,986799	2021-04-05	United States
S_1079_S	S	1079	SRR14394108	24797	C	T	0,103933	2021-04-05	United States
ORF7b_38_D	ORF7b	38	SRR14394108	27867	A	G	0,996743	2021-04-05	United States
ORF8_4_P	ORF8	4	SRR14394108	27904	T	C	1	2021-04-05	United States
N_203_K	N	203	SRR14394108	28881	G	A	1	2021-04-05	United States
N_204_R	N	204	SRR14394108	28883	G	C	1	2021-04-05	United States
N_211_V	N	211	SRR14394108	28905	C	T	0,991899	2021-04-05	United States
N_260_NA	N	260	SRR14394108	29051	C	+A	0,0612033	2021-04-05	United States
ORF1ab_194_E	ORF1ab	194	SRR14394109	847	T	A	0,996865	2021-04-05	United States
ORF1ab_1001_I	ORF1ab	1001	SRR14394109	3267	C	T	0,998195	2021-04-05	United States
ORF1ab_1708_D	ORF1ab	1708	SRR14394109	5388	C	A	0,99845	2021-04-05	United States
ORF1ab_2230_T	ORF1ab	2230	SRR14394109	6954	T	C	1	2021-04-05	United States
ORF1ab_2259_I	ORF1ab	2259	SRR14394109	7042	G	T	1	2021-04-05	United States
ORF1ab_2648_I	ORF1ab	2648	SRR14394109	8208	C	T	1	2021-04-05	United States
ORF1ab_3070_T	ORF1ab	3070	SRR14394109	9473	G	A	1	2021-04-05	United States
ORF1ab_3674_NA	ORF1ab	3674	SRR14394109	11287	G	-TCTGGTTTT	0,996548	2021-04-05	United States
ORF1ab_218_L	ORF1ab	218	SRR14394109	14120	C	T	0,999303	2021-04-05	United States
ORF1ab_314_L	ORF1ab	314	SRR14394109	14408	C	T	1	2021-04-05	United States
S_68_NA	S	68	SRR14394109	21764	A	-TACATG	0,998715	2021-04-05	United States
S_143_NA	S	143	SRR14394109	21990	T	-TTA	0,990728	2021-04-05	United States
S_501_Y	S	501	SRR14394109	23063	A	T	0,998695	2021-04-05	United States
S_570_D	S	570	SRR14394109	23271	C	A	0,997416	2021-04-05	United States
S_614_G	S	614	SRR14394109	23403	A	G	1	2021-04-05	United States
S_681_H	S	681	SRR14394109	23604	C	A	1	2021-04-05	United States
S_716_I	S	716	SRR14394109	23709	C	T	1	2021-04-05	United States
S_982_A	S	982	SRR14394109	24506	T	G	1	2021-04-05	United States
S_1118_H	S	1118	SRR14394109	24914	G	C	0,996859	2021-04-05	United States
M_125_Y	M	125	SRR14394109	26895	C	T	0,999373	2021-04-05	United States
ORF8_27_*	ORF8	27	SRR14394109	27972	C	T	0,997812	2021-04-05	United States
ORF8_52_I	ORF8	52	SRR14394109	28048	G	T	0,993348	2021-04-05	United States
ORF8_61_F	ORF8	61	SRR14394109	28075	G	T	1	2021-04-05	United States
ORF8_68_*	ORF8	68	SRR14394109	28095	A	T	0,997821	2021-04-05	United States
ORF8_73_C	ORF8	73	SRR14394109	28111	A	G	0,998423	2021-04-05	United States
N_3_H	N	3	SRR14394109	28280	G	C	0,999152	2021-04-05	United States
N_3_V	N	3	SRR14394109	28281	A	T	0,999152	2021-04-05	United States
N_3_E	N	3	SRR14394109	28282	T	A	0,997458	2021-04-05	United States
N_203_K	N	203	SRR14394109	28881	G	A	0,998411	2021-04-05	United States
N_204_R	N	204	SRR14394109	28883	G	C	0,999206	2021-04-05	United States
N_235_F	N	235	SRR14394109	28977	C	T	0,998411	2021-04-05	United States
N_260_NA	N	260	SRR14394109	29051	C	+A	0,0522088	2021-04-05	United States
ORF1ab_265_I	ORF1ab	265	SRR14394110	1059	C	T	1	2021-04-04	United States
ORF1ab_903_V	ORF1ab	903	SRR14394110	2973	C	T	1	2021-04-04	United States
ORF1ab_2144_NA	ORF1ab	2144	SRR14394110	6696	C	+T	0,113037	2021-04-04	United States
ORF1ab_2664_D	ORF1ab	2664	SRR14394110	8257	A	C	0,999002	2021-04-04	United States
ORF1ab_4205_V	ORF1ab	4205	SRR14394110	12878	A	G	1	2021-04-04	United States
ORF1ab_4389_L	ORF1ab	4389	SRR14394110	13431	C	T	0,0849934	2021-04-04	United States
ORF1ab_314_L	ORF1ab	314	SRR14394110	14408	C	T	1	2021-04-04	United States
ORF1ab_833_NA	ORF1ab	833	SRR14394110	15965	G	+T	0,0790982	2021-04-04	United States
ORF1ab_1183_Y	ORF1ab	1183	SRR14394110	17014	G	T	0,997579	2021-04-04	United States
S_13_I	S	13	SRR14394110	21600	G	T	0,99892	2021-04-04	United States
S_152_C	S	152	SRR14394110	22018	G	T	0,999218	2021-04-04	United States
S_452_R	S	452	SRR14394110	22917	T	G	1	2021-04-04	United States
S_614_G	S	614	SRR14394110	23403	A	G	0,998907	2021-04-04	United States
ORF3a_57_H	ORF3a	57	SRR14394110	25563	G	T	1	2021-04-04	United States
ORF8_32_L	ORF8	32	SRR14394110	27987	G	C	0,996732	2021-04-04	United States
ORF8_100_L	ORF8	100	SRR14394110	28191	G	T	0,998798	2021-04-04	United States
N_205_I	N	205	SRR14394110	28887	C	T	0,999184	2021-04-04	United States
N_234_I	N	234	SRR14394110	28975	G	T	0,999167	2021-04-04	United States
N_260_NA	N	260	SRR14394110	29051	C	+A	0,0520833	2021-04-04	United States
N_377_Y	N	377	SRR14394110	29402	G	T	0,999217	2021-04-04	United States
ORF1ab_194_E	ORF1ab	194	SRR14394111	847	T	A	1	2021-04-03	United States
ORF1ab_1001_I	ORF1ab	1001	SRR14394111	3267	C	T	1	2021-04-03	United States
ORF1ab_1708_D	ORF1ab	1708	SRR14394111	5388	C	A	1	2021-04-03	United States
ORF1ab_2230_T	ORF1ab	2230	SRR14394111	6954	T	C	0,99939	2021-04-03	United States
ORF1ab_2259_I	ORF1ab	2259	SRR14394111	7042	G	T	0,997517	2021-04-03	United States
ORF1ab_2648_I	ORF1ab	2648	SRR14394111	8208	C	T	1	2021-04-03	United States
ORF1ab_3070_T	ORF1ab	3070	SRR14394111	9473	G	A	1	2021-04-03	United States
ORF1ab_3674_NA	ORF1ab	3674	SRR14394111	11287	G	-TCTGGTTTT	0,999272	2021-04-03	United States
ORF1ab_218_L	ORF1ab	218	SRR14394111	14120	C	T	0,999065	2021-04-03	United States
ORF1ab_314_L	ORF1ab	314	SRR14394111	14408	C	T	1	2021-04-03	United States
S_68_NA	S	68	SRR14394111	21764	A	-TACATG	0,999088	2021-04-03	United States
S_143_NA	S	143	SRR14394111	21990	T	-TTA	0,99537	2021-04-03	United States
S_501_Y	S	501	SRR14394111	23063	A	T	1	2021-04-03	United States
S_570_D	S	570	SRR14394111	23271	C	A	1	2021-04-03	United States
S_614_G	S	614	SRR14394111	23403	A	G	1	2021-04-03	United States
S_681_H	S	681	SRR14394111	23604	C	A	1	2021-04-03	United States
S_716_I	S	716	SRR14394111	23709	C	T	1	2021-04-03	United States
S_982_A	S	982	SRR14394111	24506	T	G	0,999375	2021-04-03	United States
S_1118_H	S	1118	SRR14394111	24914	G	C	1	2021-04-03	United States
M_125_Y	M	125	SRR14394111	26895	C	T	0,998619	2021-04-03	United States
ORF8_27_*	ORF8	27	SRR14394111	27972	C	T	1	2021-04-03	United States
ORF8_52_I	ORF8	52	SRR14394111	28048	G	T	1	2021-04-03	United States
ORF8_61_F	ORF8	61	SRR14394111	28075	G	T	1	2021-04-03	United States
ORF8_68_*	ORF8	68	SRR14394111	28095	A	T	1	2021-04-03	United States
ORF8_73_C	ORF8	73	SRR14394111	28111	A	G	1	2021-04-03	United States
N_3_H	N	3	SRR14394111	28280	G	C	0,999181	2021-04-03	United States
N_3_V	N	3	SRR14394111	28281	A	T	1	2021-04-03	United States
N_3_E	N	3	SRR14394111	28282	T	A	1	2021-04-03	United States
N_203_K	N	203	SRR14394111	28881	G	A	1	2021-04-03	United States
N_204_R	N	204	SRR14394111	28883	G	C	1	2021-04-03	United States
N_235_F	N	235	SRR14394111	28977	C	T	0,998728	2021-04-03	United States
ORF1ab_381_V	ORF1ab	381	SRR14394112	1407	A	T	1	2021-04-03	United States
ORF1ab_1001_I	ORF1ab	1001	SRR14394112	3267	C	T	1	2021-04-03	United States
ORF1ab_1708_D	ORF1ab	1708	SRR14394112	5388	C	A	1	2021-04-03	United States
ORF1ab_2144_NA	ORF1ab	2144	SRR14394112	6696	C	+T	0,0795552	2021-04-03	United States
ORF1ab_2230_T	ORF1ab	2230	SRR14394112	6954	T	C	0,998484	2021-04-03	United States
ORF1ab_3116_F	ORF1ab	3116	SRR14394112	9611	C	T	1	2021-04-03	United States
ORF1ab_3145_T	ORF1ab	3145	SRR14394112	9699	T	C	1	2021-04-03	United States
ORF1ab_3674_NA	ORF1ab	3674	SRR14394112	11287	G	-TCTGGTTTT	0,992674	2021-04-03	United States
ORF1ab_314_L	ORF1ab	314	SRR14394112	14408	C	T	1	2021-04-03	United States
ORF1ab_2172_NA	ORF1ab	2172	SRR14394112	19983	C	+T	0,063388	2021-04-03	United States
ORF1ab_2349_V	ORF1ab	2349	SRR14394112	20512	T	G	1	2021-04-03	United States
S_68_NA	S	68	SRR14394112	21764	A	-TACATG	0,990436	2021-04-03	United States
S_143_NA	S	143	SRR14394112	21990	T	-TTA	0,996757	2021-04-03	United States
S_501_Y	S	501	SRR14394112	23063	A	T	1	2021-04-03	United States
S_570_D	S	570	SRR14394112	23271	C	A	0,999062	2021-04-03	United States
S_614_G	S	614	SRR14394112	23403	A	G	0,999085	2021-04-03	United States
S_681_H	S	681	SRR14394112	23604	C	A	1	2021-04-03	United States
S_716_I	S	716	SRR14394112	23709	C	T	0,997904	2021-04-03	United States
S_982_A	S	982	SRR14394112	24506	T	G	0,999056	2021-04-03	United States
S_1118_H	S	1118	SRR14394112	24914	G	C	0,999086	2021-04-03	United States
ORF3a_40_L	ORF3a	40	SRR14394112	25511	C	T	0,998953	2021-04-03	United States
ORF3a_131_C	ORF3a	131	SRR14394112	25785	G	T	0,998873	2021-04-03	United States
ORF8_27_*	ORF8	27	SRR14394112	27972	C	T	1	2021-04-03	United States
ORF8_52_I	ORF8	52	SRR14394112	28048	G	T	1	2021-04-03	United States
ORF8_68_*	ORF8	68	SRR14394112	28095	A	T	0,997758	2021-04-03	United States
ORF8_73_C	ORF8	73	SRR14394112	28111	A	G	1	2021-04-03	United States
N_3_H	N	3	SRR14394112	28280	G	C	1	2021-04-03	United States
N_3_V	N	3	SRR14394112	28281	A	T	0,9994	2021-04-03	United States
N_3_E	N	3	SRR14394112	28282	T	A	1	2021-04-03	United States
N_203_K	N	203	SRR14394112	28881	G	A	1	2021-04-03	United States
N_204_R	N	204	SRR14394112	28883	G	C	1	2021-04-03	United States
N_235_F	N	235	SRR14394112	28977	C	T	1	2021-04-03	United States
N_260_NA	N	260	SRR14394112	29051	C	+A	0,0614925	2021-04-03	United States
ORF1ab_381_V	ORF1ab	381	SRR14394113	1407	A	T	1	2021-04-03	United States
ORF1ab_716_F	ORF1ab	716	SRR14394113	2413	G	C	0,632017	2021-04-03	United States
ORF1ab_1001_I	ORF1ab	1001	SRR14394113	3267	C	T	1	2021-04-03	United States
ORF1ab_1708_D	ORF1ab	1708	SRR14394113	5388	C	A	1	2021-04-03	United States
ORF1ab_2230_T	ORF1ab	2230	SRR14394113	6954	T	C	0,997832	2021-04-03	United States
ORF1ab_2648_A	ORF1ab	2648	SRR14394113	8207	A	G	0,998829	2021-04-03	United States
ORF1ab_3116_F	ORF1ab	3116	SRR14394113	9611	C	T	1	2021-04-03	United States
ORF1ab_3145_T	ORF1ab	3145	SRR14394113	9699	T	C	1	2021-04-03	United States
ORF1ab_3674_NA	ORF1ab	3674	SRR14394113	11287	G	-TCTGGTTTT	0,99	2021-04-03	United States
ORF1ab_314_L	ORF1ab	314	SRR14394113	14408	C	T	1	2021-04-03	United States
ORF1ab_1979_Y	ORF1ab	1979	SRR14394113	19402	C	T	0,105943	2021-04-03	United States
ORF1ab_2349_V	ORF1ab	2349	SRR14394113	20512	T	G	0,998981	2021-04-03	United States
S_68_NA	S	68	SRR14394113	21764	A	-TACATG	0,995804	2021-04-03	United States
S_143_NA	S	143	SRR14394113	21990	T	-TTA	0,991317	2021-04-03	United States
S_501_Y	S	501	SRR14394113	23063	A	T	1	2021-04-03	United States
S_570_D	S	570	SRR14394113	23271	C	A	1	2021-04-03	United States
S_614_G	S	614	SRR14394113	23403	A	G	1	2021-04-03	United States
S_681_H	S	681	SRR14394113	23604	C	A	1	2021-04-03	United States
S_716_I	S	716	SRR14394113	23709	C	T	1	2021-04-03	United States
S_982_A	S	982	SRR14394113	24506	T	G	0,999277	2021-04-03	United States
S_1118_H	S	1118	SRR14394113	24914	G	C	0,998768	2021-04-03	United States
ORF3a_131_C	ORF3a	131	SRR14394113	25785	G	T	0,998416	2021-04-03	United States
ORF8_27_*	ORF8	27	SRR14394113	27972	C	T	1	2021-04-03	United States
ORF8_52_I	ORF8	52	SRR14394113	28048	G	T	1	2021-04-03	United States
ORF8_68_*	ORF8	68	SRR14394113	28095	A	T	0,995536	2021-04-03	United States
ORF8_73_C	ORF8	73	SRR14394113	28111	A	G	1	2021-04-03	United States
N_3_H	N	3	SRR14394113	28280	G	C	1	2021-04-03	United States
N_3_V	N	3	SRR14394113	28281	A	T	0,999153	2021-04-03	United States
N_3_E	N	3	SRR14394113	28282	T	A	0,999155	2021-04-03	United States
N_203_K	N	203	SRR14394113	28881	G	A	0,99944	2021-04-03	United States
N_204_R	N	204	SRR14394113	28883	G	C	0,998321	2021-04-03	United States
N_235_F	N	235	SRR14394113	28977	C	T	0,998879	2021-04-03	United States
ORF1ab_913_D	ORF1ab	913	SRR14394114	3004	G	T	1	2021-04-04	United States
ORF1ab_1001_I	ORF1ab	1001	SRR14394114	3267	C	T	1	2021-04-04	United States
ORF1ab_1708_D	ORF1ab	1708	SRR14394114	5388	C	A	0,998832	2021-04-04	United States
ORF1ab_2034_P	ORF1ab	2034	SRR14394114	6366	A	C	0,99605	2021-04-04	United States
ORF1ab_2144_NA	ORF1ab	2144	SRR14394114	6696	C	+T	0,0679775	2021-04-04	United States
ORF1ab_2230_T	ORF1ab	2230	SRR14394114	6954	T	C	0,99744	2021-04-04	United States
ORF1ab_2259_I	ORF1ab	2259	SRR14394114	7042	G	T	0,999485	2021-04-04	United States
ORF1ab_3117_A	ORF1ab	3117	SRR14394114	9614	A	G	0,996044	2021-04-04	United States
ORF1ab_3674_NA	ORF1ab	3674	SRR14394114	11287	G	-TCTGGTTTT	0,992469	2021-04-04	United States
ORF1ab_218_L	ORF1ab	218	SRR14394114	14120	C	T	0,998118	2021-04-04	United States
ORF1ab_314_L	ORF1ab	314	SRR14394114	14408	C	T	1	2021-04-04	United States
ORF1ab_833_NA	ORF1ab	833	SRR14394114	15965	G	+T	0,0539119	2021-04-04	United States
S_68_NA	S	68	SRR14394114	21764	A	-TACATG	0,997009	2021-04-04	United States
S_143_NA	S	143	SRR14394114	21990	T	-TTA	0,983707	2021-04-04	United States
S_501_Y	S	501	SRR14394114	23063	A	T	0,998469	2021-04-04	United States
S_570_D	S	570	SRR14394114	23271	C	A	0,99839	2021-04-04	United States
S_614_G	S	614	SRR14394114	23403	A	G	0,998424	2021-04-04	United States
S_681_H	S	681	SRR14394114	23604	C	A	1	2021-04-04	United States
S_701_V	S	701	SRR14394114	23664	C	T	1	2021-04-04	United States
S_716_I	S	716	SRR14394114	23709	C	T	1	2021-04-04	United States
S_982_A	S	982	SRR14394114	24506	T	G	1	2021-04-04	United States
S_1118_H	S	1118	SRR14394114	24914	G	C	1	2021-04-04	United States
ORF3a_240_S	ORF3a	240	SRR14394114	26110	C	T	0,997801	2021-04-04	United States
ORF8_27_*	ORF8	27	SRR14394114	27972	C	T	0,997297	2021-04-04	United States
ORF8_52_I	ORF8	52	SRR14394114	28048	G	T	0,99726	2021-04-04	United States
ORF8_68_*	ORF8	68	SRR14394114	28095	A	T	0,997319	2021-04-04	United States
ORF8_73_C	ORF8	73	SRR14394114	28111	A	G	0,997768	2021-04-04	United States
N_3_H	N	3	SRR14394114	28280	G	C	0,99742	2021-04-04	United States
N_3_V	N	3	SRR14394114	28281	A	T	0,999141	2021-04-04	United States
N_3_E	N	3	SRR14394114	28282	T	A	0,997429	2021-04-04	United States
N_203_K	N	203	SRR14394114	28881	G	A	0,999451	2021-04-04	United States
N_204_R	N	204	SRR14394114	28883	G	C	0,999451	2021-04-04	United States
N_235_F	N	235	SRR14394114	28977	C	T	0,999445	2021-04-04	United States
N_260_NA	N	260	SRR14394114	29051	C	+A	0,0559094	2021-04-04	United States
ORF1ab_913_D	ORF1ab	913	SRR14394115	3004	G	T	0,997934	2021-04-04	United States
ORF1ab_1001_I	ORF1ab	1001	SRR14394115	3267	C	T	1	2021-04-04	United States
ORF1ab_1708_D	ORF1ab	1708	SRR14394115	5388	C	A	1	2021-04-04	United States
ORF1ab_2144_NA	ORF1ab	2144	SRR14394115	6696	C	+T	0,0881033	2021-04-04	United States
ORF1ab_2230_T	ORF1ab	2230	SRR14394115	6954	T	C	0,999381	2021-04-04	United States
ORF1ab_2259_I	ORF1ab	2259	SRR14394115	7042	G	T	0,999371	2021-04-04	United States
ORF1ab_3117_A	ORF1ab	3117	SRR14394115	9614	A	G	0,998958	2021-04-04	United States
ORF1ab_3674_NA	ORF1ab	3674	SRR14394115	11287	G	-TCTGGTTTT	0,992356	2021-04-04	United States
ORF1ab_218_L	ORF1ab	218	SRR14394115	14120	C	T	0,99903	2021-04-04	United States
ORF1ab_314_L	ORF1ab	314	SRR14394115	14408	C	T	1	2021-04-04	United States
ORF1ab_833_NA	ORF1ab	833	SRR14394115	15965	G	+T	0,0512962	2021-04-04	United States
S_68_NA	S	68	SRR14394115	21764	A	-TACATG	0,998332	2021-04-04	United States
S_143_NA	S	143	SRR14394115	21990	T	-TTA	0,980929	2021-04-04	United States
S_501_Y	S	501	SRR14394115	23063	A	T	1	2021-04-04	United States
S_570_D	S	570	SRR14394115	23271	C	A	0,999021	2021-04-04	United States
S_614_G	S	614	SRR14394115	23403	A	G	0,999057	2021-04-04	United States
S_681_H	S	681	SRR14394115	23604	C	A	1	2021-04-04	United States
S_701_V	S	701	SRR14394115	23664	C	T	1	2021-04-04	United States
S_716_I	S	716	SRR14394115	23709	C	T	1	2021-04-04	United States
S_982_A	S	982	SRR14394115	24506	T	G	0,998892	2021-04-04	United States
S_1118_H	S	1118	SRR14394115	24914	G	C	1	2021-04-04	United States
ORF3a_240_S	ORF3a	240	SRR14394115	26110	C	T	0,997974	2021-04-04	United States
ORF8_27_*	ORF8	27	SRR14394115	27972	C	T	1	2021-04-04	United States
ORF8_52_I	ORF8	52	SRR14394115	28048	G	T	1	2021-04-04	United States
ORF8_68_*	ORF8	68	SRR14394115	28095	A	T	1	2021-04-04	United States
ORF8_73_C	ORF8	73	SRR14394115	28111	A	G	0,998047	2021-04-04	United States
N_3_H	N	3	SRR14394115	28280	G	C	1	2021-04-04	United States
N_3_V	N	3	SRR14394115	28281	A	T	0,998955	2021-04-04	United States
N_3_E	N	3	SRR14394115	28282	T	A	0,999478	2021-04-04	United States
N_203_K	N	203	SRR14394115	28881	G	A	1	2021-04-04	United States
N_204_R	N	204	SRR14394115	28883	G	C	1	2021-04-04	United States
N_235_F	N	235	SRR14394115	28977	C	T	1	2021-04-04	United States
N_260_NA	N	260	SRR14394115	29051	C	+A	0,0508923	2021-04-04	United States
ORF1ab_1001_I	ORF1ab	1001	SRR14394116	3267	C	T	0,998246	2021-04-04	United States
ORF1ab_1708_D	ORF1ab	1708	SRR14394116	5388	C	A	1	2021-04-04	United States
ORF1ab_2230_T	ORF1ab	2230	SRR14394116	6954	T	C	0,999291	2021-04-04	United States
ORF1ab_2680_I	ORF1ab	2680	SRR14394116	8303	G	A	1	2021-04-04	United States
ORF1ab_3674_NA	ORF1ab	3674	SRR14394116	11287	G	-TCTGGTTTT	0,995575	2021-04-04	United States
ORF1ab_218_L	ORF1ab	218	SRR14394116	14120	C	T	1	2021-04-04	United States
ORF1ab_314_L	ORF1ab	314	SRR14394116	14408	C	T	1	2021-04-04	United States
ORF1ab_1975_S	ORF1ab	1975	SRR14394116	19390	C	T	1	2021-04-04	United States
S_68_NA	S	68	SRR14394116	21764	A	-TACATG	1	2021-04-04	United States
S_143_NA	S	143	SRR14394116	21990	T	-TTA	0,994904	2021-04-04	United States
S_501_Y	S	501	SRR14394116	23063	A	T	1	2021-04-04	United States
S_570_D	S	570	SRR14394116	23271	C	A	1	2021-04-04	United States
S_614_G	S	614	SRR14394116	23403	A	G	1	2021-04-04	United States
S_681_H	S	681	SRR14394116	23604	C	A	0,997199	2021-04-04	United States
S_716_I	S	716	SRR14394116	23709	C	T	1	2021-04-04	United States
S_982_A	S	982	SRR14394116	24506	T	G	1	2021-04-04	United States
S_1118_H	S	1118	SRR14394116	24914	G	C	1	2021-04-04	United States
S_1219_V	S	1219	SRR14394116	25218	G	T	0,874558	2021-04-04	United States
ORF8_27_*	ORF8	27	SRR14394116	27972	C	T	1	2021-04-04	United States
ORF8_52_I	ORF8	52	SRR14394116	28048	G	T	1	2021-04-04	United States
ORF8_68_*	ORF8	68	SRR14394116	28095	A	T	1	2021-04-04	United States
ORF8_73_C	ORF8	73	SRR14394116	28111	A	G	0,998053	2021-04-04	United States
N_3_H	N	3	SRR14394116	28280	G	C	0,998848	2021-04-04	United States
N_3_V	N	3	SRR14394116	28281	A	T	1	2021-04-04	United States
N_3_E	N	3	SRR14394116	28282	T	A	1	2021-04-04	United States
N_203_K	N	203	SRR14394116	28881	G	A	0,998583	2021-04-04	United States
N_204_R	N	204	SRR14394116	28883	G	C	0,998588	2021-04-04	United States
N_235_F	N	235	SRR14394116	28977	C	T	1	2021-04-04	United States
ORF1ab_1001_I	ORF1ab	1001	SRR14394117	3267	C	T	0,998008	2021-04-04	United States
ORF1ab_1708_D	ORF1ab	1708	SRR14394117	5388	C	A	1	2021-04-04	United States
ORF1ab_2144_NA	ORF1ab	2144	SRR14394117	6696	C	+T	0,116812	2021-04-04	United States
ORF1ab_2230_T	ORF1ab	2230	SRR14394117	6954	T	C	0,998991	2021-04-04	United States
ORF1ab_2259_I	ORF1ab	2259	SRR14394117	7042	G	T	0,996855	2021-04-04	United States
ORF1ab_3674_NA	ORF1ab	3674	SRR14394117	11287	G	-TCTGGTTTT	0,997984	2021-04-04	United States
ORF1ab_218_L	ORF1ab	218	SRR14394117	14120	C	T	0,999327	2021-04-04	United States
ORF1ab_314_L	ORF1ab	314	SRR14394117	14408	C	T	1	2021-04-04	United States
ORF1ab_833_NA	ORF1ab	833	SRR14394117	15965	G	+T	0,111335	2021-04-04	United States
ORF1ab_1634_NA	ORF1ab	1634	SRR14394117	18368	G	+T	0,0617886	2021-04-04	United States
S_68_NA	S	68	SRR14394117	21764	A	-TACATG	0,998828	2021-04-04	United States
S_143_NA	S	143	SRR14394117	21990	T	-TTA	0,983549	2021-04-04	United States
S_501_Y	S	501	SRR14394117	23063	A	T	1	2021-04-04	United States
S_570_D	S	570	SRR14394117	23271	C	A	0,996139	2021-04-04	United States
S_614_G	S	614	SRR14394117	23403	A	G	0,997455	2021-04-04	United States
S_681_H	S	681	SRR14394117	23604	C	A	1	2021-04-04	United States
S_716_I	S	716	SRR14394117	23709	C	T	0,996226	2021-04-04	United States
S_982_A	S	982	SRR14394117	24506	T	G	1	2021-04-04	United States
S_1118_H	S	1118	SRR14394117	24914	G	C	0,997797	2021-04-04	United States
ORF8_27_*	ORF8	27	SRR14394117	27972	C	T	1	2021-04-04	United States
ORF8_52_I	ORF8	52	SRR14394117	28048	G	T	1	2021-04-04	United States
ORF8_55_T	ORF8	55	SRR14394117	28056	G	A	1	2021-04-04	United States
ORF8_61_F	ORF8	61	SRR14394117	28075	G	T	1	2021-04-04	United States
ORF8_68_*	ORF8	68	SRR14394117	28095	A	T	0,997222	2021-04-04	United States
ORF8_73_C	ORF8	73	SRR14394117	28111	A	G	0,999139	2021-04-04	United States
N_3_H	N	3	SRR14394117	28280	G	C	1	2021-04-04	United States
N_3_V	N	3	SRR14394117	28281	A	T	1	2021-04-04	United States
N_3_E	N	3	SRR14394117	28282	T	A	1	2021-04-04	United States
N_203_K	N	203	SRR14394117	28881	G	A	0,999145	2021-04-04	United States
N_204_R	N	204	SRR14394117	28883	G	C	1	2021-04-04	United States
N_235_F	N	235	SRR14394117	28977	C	T	1	2021-04-04	United States
N_260_NA	N	260	SRR14394117	29051	C	+A	0,0678808	2021-04-04	United States
ORF1ab_361_S	ORF1ab	361	SRR14394118	1346	C	T	1	2021-04-02	United States
ORF1ab_1001_I	ORF1ab	1001	SRR14394118	3267	C	T	1	2021-04-02	United States
ORF1ab_1708_D	ORF1ab	1708	SRR14394118	5388	C	A	0,998792	2021-04-02	United States
ORF1ab_2230_T	ORF1ab	2230	SRR14394118	6954	T	C	0,999382	2021-04-02	United States
ORF1ab_3674_NA	ORF1ab	3674	SRR14394118	11287	G	-TCTGGTTTT	0,995406	2021-04-02	United States
ORF1ab_314_L	ORF1ab	314	SRR14394118	14408	C	T	1	2021-04-02	United States
ORF1ab_1293_V	ORF1ab	1293	SRR14394118	17344	A	G	1	2021-04-02	United States
S_68_NA	S	68	SRR14394118	21764	A	-TACATG	1	2021-04-02	United States
S_98_F	S	98	SRR14394118	21855	C	T	0,998938	2021-04-02	United States
S_143_NA	S	143	SRR14394118	21990	T	-TTA	0,994652	2021-04-02	United States
S_501_Y	S	501	SRR14394118	23063	A	T	0,999378	2021-04-02	United States
S_570_D	S	570	SRR14394118	23271	C	A	0,999148	2021-04-02	United States
S_614_G	S	614	SRR14394118	23403	A	G	0,999156	2021-04-02	United States
S_681_H	S	681	SRR14394118	23604	C	A	1	2021-04-02	United States
S_716_I	S	716	SRR14394118	23709	C	T	1	2021-04-02	United States
S_982_A	S	982	SRR14394118	24506	T	G	0,999084	2021-04-02	United States
S_1118_H	S	1118	SRR14394118	24914	G	C	0,999029	2021-04-02	United States
ORF3a_131_C	ORF3a	131	SRR14394118	25785	G	T	0,999394	2021-04-02	United States
ORF8_27_*	ORF8	27	SRR14394118	27972	C	T	1	2021-04-02	United States
ORF8_52_I	ORF8	52	SRR14394118	28048	G	T	1	2021-04-02	United States
ORF8_68_*	ORF8	68	SRR14394118	28095	A	T	1	2021-04-02	United States
ORF8_73_C	ORF8	73	SRR14394118	28111	A	G	0,997743	2021-04-02	United States
N_3_H	N	3	SRR14394118	28280	G	C	1	2021-04-02	United States
N_3_V	N	3	SRR14394118	28281	A	T	1	2021-04-02	United States
N_3_E	N	3	SRR14394118	28282	T	A	1	2021-04-02	United States
N_203_K	N	203	SRR14394118	28881	G	A	0,999558	2021-04-02	United States
N_204_R	N	204	SRR14394118	28883	G	C	0,999558	2021-04-02	United States
N_235_F	N	235	SRR14394118	28977	C	T	0,999125	2021-04-02	United States
ORF1ab_1001_I	ORF1ab	1001	SRR14394119	3267	C	T	1	2021-04-04	United States
ORF1ab_1708_D	ORF1ab	1708	SRR14394119	5388	C	A	1	2021-04-04	United States
ORF1ab_2144_NA	ORF1ab	2144	SRR14394119	6696	C	+T	0,127496	2021-04-04	United States
ORF1ab_2230_T	ORF1ab	2230	SRR14394119	6954	T	C	1	2021-04-04	United States
ORF1ab_2345_V	ORF1ab	2345	SRR14394119	7299	C	T	0,99359	2021-04-04	United States
ORF1ab_3674_NA	ORF1ab	3674	SRR14394119	11287	G	-TCTGGTTTT	0,995058	2021-04-04	United States
ORF1ab_314_L	ORF1ab	314	SRR14394119	14408	C	T	1	2021-04-04	United States
ORF1ab_833_NA	ORF1ab	833	SRR14394119	15965	G	+T	0,131392	2021-04-04	United States
ORF1ab_1634_NA	ORF1ab	1634	SRR14394119	18368	G	+T	0,0586854	2021-04-04	United States
ORF1ab_2557_R	ORF1ab	2557	SRR14394119	21137	A	G	0,99284	2021-04-04	United States
S_68_NA	S	68	SRR14394119	21764	A	-TACATG	0,997912	2021-04-04	United States
S_143_NA	S	143	SRR14394119	21990	T	-TTA	0,987421	2021-04-04	United States
S_501_Y	S	501	SRR14394119	23063	A	T	1	2021-04-04	United States
S_570_D	S	570	SRR14394119	23271	C	A	0,998466	2021-04-04	United States
S_614_G	S	614	SRR14394119	23403	A	G	1	2021-04-04	United States
S_681_H	S	681	SRR14394119	23604	C	A	1	2021-04-04	United States
S_716_I	S	716	SRR14394119	23709	C	T	1	2021-04-04	United States
S_982_A	S	982	SRR14394119	24506	T	G	1	2021-04-04	United States
S_1118_H	S	1118	SRR14394119	24914	G	C	1	2021-04-04	United States
ORF3a_236_T	ORF3a	236	SRR14394119	26099	T	C	0,997372	2021-04-04	United States
ORF8_27_*	ORF8	27	SRR14394119	27972	C	T	1	2021-04-04	United States
ORF8_38_L	ORF8	38	SRR14394119	28006	C	T	1	2021-04-04	United States
ORF8_52_I	ORF8	52	SRR14394119	28048	G	T	1	2021-04-04	United States
ORF8_68_*	ORF8	68	SRR14394119	28095	A	T	0,99631	2021-04-04	United States
ORF8_73_C	ORF8	73	SRR14394119	28111	A	G	0,998753	2021-04-04	United States
N_3_H	N	3	SRR14394119	28280	G	C	1	2021-04-04	United States
N_3_V	N	3	SRR14394119	28281	A	T	0,998884	2021-04-04	United States
N_3_E	N	3	SRR14394119	28282	T	A	0,998885	2021-04-04	United States
N_203_K	N	203	SRR14394119	28881	G	A	1	2021-04-04	United States
N_204_R	N	204	SRR14394119	28883	G	C	0,999002	2021-04-04	United States
N_235_F	N	235	SRR14394119	28977	C	T	1	2021-04-04	United States
N_260_NA	N	260	SRR14394119	29051	C	+A	0,0747283	2021-04-04	United States
ORF1ab_1001_I	ORF1ab	1001	SRR14394120	3267	C	T	1	2021-04-04	United States
ORF1ab_1708_D	ORF1ab	1708	SRR14394120	5388	C	A	1	2021-04-04	United States
ORF1ab_2144_NA	ORF1ab	2144	SRR14394120	6696	C	+T	0,0630165	2021-04-04	United States
ORF1ab_2230_T	ORF1ab	2230	SRR14394120	6954	T	C	1	2021-04-04	United States
ORF1ab_3674_NA	ORF1ab	3674	SRR14394120	11287	G	-TCTGGTTTT	0,994021	2021-04-04	United States
ORF1ab_3966_R	ORF1ab	3966	SRR14394120	12162	A	G	0,998106	2021-04-04	United States
ORF1ab_314_L	ORF1ab	314	SRR14394120	14408	C	T	1	2021-04-04	United States
ORF1ab_1383_R	ORF1ab	1383	SRR14394120	17615	A	G	1	2021-04-04	United States
ORF1ab_2557_R	ORF1ab	2557	SRR14394120	21137	A	G	0,999131	2021-04-04	United States
S_68_NA	S	68	SRR14394120	21764	A	-TACATG	0,998195	2021-04-04	United States
S_143_NA	S	143	SRR14394120	21990	T	-TTA	0,978261	2021-04-04	United States
S_501_Y	S	501	SRR14394120	23063	A	T	1	2021-04-04	United States
S_570_D	S	570	SRR14394120	23271	C	A	1	2021-04-04	United States
S_614_G	S	614	SRR14394120	23403	A	G	0,998551	2021-04-04	United States
S_681_H	S	681	SRR14394120	23604	C	A	1	2021-04-04	United States
S_716_I	S	716	SRR14394120	23709	C	T	1	2021-04-04	United States
S_982_A	S	982	SRR14394120	24506	T	G	0,99909	2021-04-04	United States
S_1118_H	S	1118	SRR14394120	24914	G	C	1	2021-04-04	United States
S_1191_N	S	1191	SRR14394120	25135	G	T	1	2021-04-04	United States
E_72_Y	E	72	SRR14394120	26458	G	T	1	2021-04-04	United States
ORF8_27_*	ORF8	27	SRR14394120	27972	C	T	1	2021-04-04	United States
ORF8_52_I	ORF8	52	SRR14394120	28048	G	T	1	2021-04-04	United States
ORF8_73_C	ORF8	73	SRR14394120	28111	A	G	0,998822	2021-04-04	United States
N_3_H	N	3	SRR14394120	28280	G	C	1	2021-04-04	United States
N_3_V	N	3	SRR14394120	28281	A	T	0,998679	2021-04-04	United States
N_3_E	N	3	SRR14394120	28282	T	A	1	2021-04-04	United States
N_203_K	N	203	SRR14394120	28881	G	A	0,999137	2021-04-04	United States
N_204_R	N	204	SRR14394120	28883	G	C	1	2021-04-04	United States
N_235_F	N	235	SRR14394120	28977	C	T	1	2021-04-04	United States
ORF1ab_324_G	ORF1ab	324	SRR14394121	1236	A	G	0,995268	2021-04-04	United States
ORF1ab_1001_I	ORF1ab	1001	SRR14394121	3267	C	T	0,998099	2021-04-04	United States
ORF1ab_1708_D	ORF1ab	1708	SRR14394121	5388	C	A	1	2021-04-04	United States
ORF1ab_2144_NA	ORF1ab	2144	SRR14394121	6696	C	+T	0,114892	2021-04-04	United States
ORF1ab_2230_T	ORF1ab	2230	SRR14394121	6954	T	C	0,998997	2021-04-04	United States
ORF1ab_2259_I	ORF1ab	2259	SRR14394121	7042	G	T	0,998469	2021-04-04	United States
ORF1ab_2794_Y	ORF1ab	2794	SRR14394121	8645	C	T	0,999451	2021-04-04	United States
ORF1ab_3674_NA	ORF1ab	3674	SRR14394121	11287	G	-TCTGGTTTT	0,990694	2021-04-04	United States
ORF1ab_17_I	ORF1ab	17	SRR14394121	13517	C	T	1	2021-04-04	United States
ORF1ab_218_L	ORF1ab	218	SRR14394121	14120	C	T	0,997888	2021-04-04	United States
ORF1ab_314_L	ORF1ab	314	SRR14394121	14408	C	T	1	2021-04-04	United States
ORF1ab_833_NA	ORF1ab	833	SRR14394121	15965	G	+T	0,174199	2021-04-04	United States
ORF1ab_1634_NA	ORF1ab	1634	SRR14394121	18368	G	+T	0,0750383	2021-04-04	United States
S_68_NA	S	68	SRR14394121	21764	A	-TACATG	0,997121	2021-04-04	United States
S_143_NA	S	143	SRR14394121	21990	T	-TTA	0,985352	2021-04-04	United States
S_501_Y	S	501	SRR14394121	23063	A	T	1	2021-04-04	United States
S_570_D	S	570	SRR14394121	23271	C	A	0,998108	2021-04-04	United States
S_614_G	S	614	SRR14394121	23403	A	G	0,999076	2021-04-04	United States
S_681_H	S	681	SRR14394121	23604	C	A	0,997167	2021-04-04	United States
S_716_I	S	716	SRR14394121	23709	C	T	1	2021-04-04	United States
S_982_A	S	982	SRR14394121	24506	T	G	1	2021-04-04	United States
S_1118_H	S	1118	SRR14394121	24914	G	C	1	2021-04-04	United States
ORF6_61_G	ORF6	61	SRR14394121	27383	A	G	0,998012	2021-04-04	United States
ORF8_27_*	ORF8	27	SRR14394121	27972	C	T	1	2021-04-04	United States
ORF8_52_I	ORF8	52	SRR14394121	28048	G	T	1	2021-04-04	United States
ORF8_61_F	ORF8	61	SRR14394121	28075	G	T	0,997199	2021-04-04	United States
ORF8_68_*	ORF8	68	SRR14394121	28095	A	T	1	2021-04-04	United States
ORF8_73_C	ORF8	73	SRR14394121	28111	A	G	0,998362	2021-04-04	United States
N_3_H	N	3	SRR14394121	28280	G	C	1	2021-04-04	United States
N_3_V	N	3	SRR14394121	28281	A	T	1	2021-04-04	United States
N_3_E	N	3	SRR14394121	28282	T	A	0,999214	2021-04-04	United States
N_203_K	N	203	SRR14394121	28881	G	A	1	2021-04-04	United States
N_204_R	N	204	SRR14394121	28883	G	C	1	2021-04-04	United States
N_235_F	N	235	SRR14394121	28977	C	T	1	2021-04-04	United States
N_260_NA	N	260	SRR14394121	29051	C	+A	0,070632	2021-04-04	United States
ORF1ab_265_I	ORF1ab	265	SRR14394122	1059	C	T	0,996269	2021-04-04	United States
ORF1ab_1679_S	ORF1ab	1679	SRR14394122	5300	G	T	1	2021-04-04	United States
ORF1ab_2144_NA	ORF1ab	2144	SRR14394122	6696	C	+T	0,0887428	2021-04-04	United States
ORF1ab_3162_E	ORF1ab	3162	SRR14394122	9749	A	G	0,998933	2021-04-04	United States
ORF1ab_3201_P	ORF1ab	3201	SRR14394122	9867	T	C	1	2021-04-04	United States
ORF1ab_3209_V	ORF1ab	3209	SRR14394122	9891	C	T	1	2021-04-04	United States
ORF1ab_3674_NA	ORF1ab	3674	SRR14394122	11287	G	-TCTGGTTTT	0,994493	2021-04-04	United States
ORF1ab_3847_I	ORF1ab	3847	SRR14394122	11804	G	A	1	2021-04-04	United States
ORF1ab_314_L	ORF1ab	314	SRR14394122	14408	C	T	1	2021-04-04	United States
ORF1ab_833_NA	ORF1ab	833	SRR14394122	15965	G	+T	0,0742834	2021-04-04	United States
S_80_G	S	80	SRR14394122	21801	A	G	0,995798	2021-04-04	United States
S_143_NA	S	143	SRR14394122	21990	T	-TTA	0,963801	2021-04-04	United States
S_157_S	S	157	SRR14394122	22032	T	C	0,999245	2021-04-04	United States
S_452_R	S	452	SRR14394122	22917	T	G	0,997938	2021-04-04	United States
S_614_G	S	614	SRR14394122	23403	A	G	0,999099	2021-04-04	United States
S_859_N	S	859	SRR14394122	24138	C	A	0,996567	2021-04-04	United States
S_950_H	S	950	SRR14394122	24410	G	C	0,995227	2021-04-04	United States
ORF3a_42_L	ORF3a	42	SRR14394122	25517	C	T	0,991837	2021-04-04	United States
ORF3a_57_H	ORF3a	57	SRR14394122	25563	G	T	0,998636	2021-04-04	United States
ORF3a_104_L	ORF3a	104	SRR14394122	25703	C	T	0,994764	2021-04-04	United States
ORF7a_34_S	ORF7a	34	SRR14394122	27493	C	T	0,999329	2021-04-04	United States
ORF8_11_I	ORF8	11	SRR14394122	27925	C	T	1	2021-04-04	United States
ORF8_51_S	ORF8	51	SRR14394122	28044	G	T	1	2021-04-04	United States
N_205_I	N	205	SRR14394122	28887	C	T	0,998571	2021-04-04	United States
N_234_I	N	234	SRR14394122	28975	G	A	1	2021-04-04	United States
N_260_NA	N	260	SRR14394122	29051	C	+A	0,0574088	2021-04-04	United States
ORF1ab_1001_I	ORF1ab	1001	SRR14394123	3267	C	T	1	2021-04-04	United States
ORF1ab_1708_D	ORF1ab	1708	SRR14394123	5388	C	A	1	2021-04-04	United States
ORF1ab_1946_S	ORF1ab	1946	SRR14394123	6101	G	A	0,1341	2021-04-04	United States
ORF1ab_2230_T	ORF1ab	2230	SRR14394123	6954	T	C	0,99842	2021-04-04	United States
ORF1ab_3423_Y	ORF1ab	3423	SRR14394123	10533	G	A	1	2021-04-04	United States
ORF1ab_3674_NA	ORF1ab	3674	SRR14394123	11287	G	-TCTGGTTTT	0,993282	2021-04-04	United States
ORF1ab_218_L	ORF1ab	218	SRR14394123	14120	C	T	1	2021-04-04	United States
ORF1ab_314_L	ORF1ab	314	SRR14394123	14408	C	T	1	2021-04-04	United States
ORF1ab_1975_S	ORF1ab	1975	SRR14394123	19390	C	T	1	2021-04-04	United States
S_68_NA	S	68	SRR14394123	21764	A	-TACATG	0,994172	2021-04-04	United States
S_143_NA	S	143	SRR14394123	21990	T	-TTA	0,992857	2021-04-04	United States
S_501_Y	S	501	SRR14394123	23063	A	T	0,999179	2021-04-04	United States
S_570_D	S	570	SRR14394123	23271	C	A	1	2021-04-04	United States
S_614_G	S	614	SRR14394123	23403	A	G	0,998904	2021-04-04	United States
S_681_H	S	681	SRR14394123	23604	C	A	1	2021-04-04	United States
S_716_I	S	716	SRR14394123	23709	C	T	1	2021-04-04	United States
S_982_A	S	982	SRR14394123	24506	T	G	0,99824	2021-04-04	United States
S_1118_H	S	1118	SRR14394123	24914	G	C	1	2021-04-04	United States
ORF8_27_*	ORF8	27	SRR14394123	27972	C	T	1	2021-04-04	United States
ORF8_52_I	ORF8	52	SRR14394123	28048	G	T	1	2021-04-04	United States
ORF8_68_*	ORF8	68	SRR14394123	28095	A	T	0,997354	2021-04-04	United States
ORF8_73_C	ORF8	73	SRR14394123	28111	A	G	0,999263	2021-04-04	United States
N_3_H	N	3	SRR14394123	28280	G	C	0,999244	2021-04-04	United States
N_3_V	N	3	SRR14394123	28281	A	T	0,998487	2021-04-04	United States
N_3_E	N	3	SRR14394123	28282	T	A	0,999246	2021-04-04	United States
N_203_K	N	203	SRR14394123	28881	G	A	1	2021-04-04	United States
N_204_R	N	204	SRR14394123	28883	G	C	1	2021-04-04	United States
N_235_F	N	235	SRR14394123	28977	C	T	0,997869	2021-04-04	United States
ORF1ab_1001_I	ORF1ab	1001	SRR14394124	3267	C	T	1	2021-04-04	United States
ORF1ab_1708_D	ORF1ab	1708	SRR14394124	5388	C	A	1	2021-04-04	United States
ORF1ab_2144_NA	ORF1ab	2144	SRR14394124	6696	C	+T	0,106171	2021-04-04	United States
ORF1ab_2230_T	ORF1ab	2230	SRR14394124	6954	T	C	1	2021-04-04	United States
ORF1ab_2259_I	ORF1ab	2259	SRR14394124	7042	G	T	0,997468	2021-04-04	United States
ORF1ab_3674_NA	ORF1ab	3674	SRR14394124	11287	G	-TCTGGTTTT	0,995088	2021-04-04	United States
ORF1ab_218_L	ORF1ab	218	SRR14394124	14120	C	T	1	2021-04-04	United States
ORF1ab_314_L	ORF1ab	314	SRR14394124	14408	C	T	1	2021-04-04	United States
ORF1ab_833_NA	ORF1ab	833	SRR14394124	15965	G	+T	0,12366	2021-04-04	United States
ORF1ab_1821_S	ORF1ab	1821	SRR14394124	18928	C	T	0,996879	2021-04-04	United States
S_68_NA	S	68	SRR14394124	21764	A	-TACATG	1	2021-04-04	United States
S_143_NA	S	143	SRR14394124	21990	T	-TTA	0,982036	2021-04-04	United States
S_501_Y	S	501	SRR14394124	23063	A	T	1	2021-04-04	United States
S_570_D	S	570	SRR14394124	23271	C	A	1	2021-04-04	United States
S_614_G	S	614	SRR14394124	23403	A	G	0,99878	2021-04-04	United States
S_681_H	S	681	SRR14394124	23604	C	A	1	2021-04-04	United States
S_716_I	S	716	SRR14394124	23709	C	T	1	2021-04-04	United States
S_982_A	S	982	SRR14394124	24506	T	G	0,998529	2021-04-04	United States
S_1118_H	S	1118	SRR14394124	24914	G	C	0,99844	2021-04-04	United States
ORF8_27_*	ORF8	27	SRR14394124	27972	C	T	1	2021-04-04	United States
ORF8_52_I	ORF8	52	SRR14394124	28048	G	T	1	2021-04-04	United States
ORF8_61_F	ORF8	61	SRR14394124	28075	G	T	0,994709	2021-04-04	United States
ORF8_68_*	ORF8	68	SRR14394124	28095	A	T	0,994681	2021-04-04	United States
ORF8_73_C	ORF8	73	SRR14394124	28111	A	G	0,998884	2021-04-04	United States
N_3_H	N	3	SRR14394124	28280	G	C	1	2021-04-04	United States
N_3_V	N	3	SRR14394124	28281	A	T	1	2021-04-04	United States
N_3_E	N	3	SRR14394124	28282	T	A	1	2021-04-04	United States
N_203_K	N	203	SRR14394124	28881	G	A	1	2021-04-04	United States
N_204_R	N	204	SRR14394124	28883	G	C	1	2021-04-04	United States
N_235_F	N	235	SRR14394124	28977	C	T	1	2021-04-04	United States
N_260_NA	N	260	SRR14394124	29051	C	+A	0,063306	2021-04-04	United States
ORF1ab_1001_I	ORF1ab	1001	SRR14394125	3267	C	T	1	2021-04-04	United States
ORF1ab_1708_D	ORF1ab	1708	SRR14394125	5388	C	A	1	2021-04-04	United States
ORF1ab_2230_T	ORF1ab	2230	SRR14394125	6954	T	C	0,999312	2021-04-04	United States
ORF1ab_2259_I	ORF1ab	2259	SRR14394125	7042	G	T	0,9993	2021-04-04	United States
ORF1ab_3070_T	ORF1ab	3070	SRR14394125	9473	G	A	1	2021-04-04	United States
ORF1ab_3674_NA	ORF1ab	3674	SRR14394125	11287	G	-TCTGGTTTT	0,995155	2021-04-04	United States
ORF1ab_218_L	ORF1ab	218	SRR14394125	14120	C	T	1	2021-04-04	United States
ORF1ab_314_L	ORF1ab	314	SRR14394125	14408	C	T	1	2021-04-04	United States
S_68_NA	S	68	SRR14394125	21764	A	-TACATG	0,998845	2021-04-04	United States
S_143_NA	S	143	SRR14394125	21990	T	-TTA	0,99073	2021-04-04	United States
S_501_Y	S	501	SRR14394125	23063	A	T	1	2021-04-04	United States
S_570_D	S	570	SRR14394125	23271	C	A	1	2021-04-04	United States
S_614_G	S	614	SRR14394125	23403	A	G	1	2021-04-04	United States
S_681_H	S	681	SRR14394125	23604	C	A	1	2021-04-04	United States
S_716_I	S	716	SRR14394125	23709	C	T	1	2021-04-04	United States
S_911_I	S	911	SRR14394125	24293	G	A	1	2021-04-04	United States
S_982_A	S	982	SRR14394125	24506	T	G	0,99923	2021-04-04	United States
S_1118_H	S	1118	SRR14394125	24914	G	C	0,998788	2021-04-04	United States
M_125_Y	M	125	SRR14394125	26895	C	T	0,998623	2021-04-04	United States
ORF7a_62_*	ORF7a	62	SRR14394125	27577	C	T	1	2021-04-04	United States
ORF8_27_*	ORF8	27	SRR14394125	27972	C	T	0,994859	2021-04-04	United States
ORF8_52_I	ORF8	52	SRR14394125	28048	G	T	0,997396	2021-04-04	United States
ORF8_61_F	ORF8	61	SRR14394125	28075	G	T	1	2021-04-04	United States
ORF8_68_*	ORF8	68	SRR14394125	28095	A	T	0,997429	2021-04-04	United States
ORF8_73_C	ORF8	73	SRR14394125	28111	A	G	1	2021-04-04	United States
ORF8_120_NA	ORF8	120	SRR14394125	28253	C	-A	0,999374	2021-04-04	United States
N_3_H	N	3	SRR14394125	28280	G	C	1	2021-04-04	United States
N_3_V	N	3	SRR14394125	28281	A	T	1	2021-04-04	United States
N_3_E	N	3	SRR14394125	28282	T	A	1	2021-04-04	United States
N_203_K	N	203	SRR14394125	28881	G	A	1	2021-04-04	United States
N_204_R	N	204	SRR14394125	28883	G	C	1	2021-04-04	United States
N_235_F	N	235	SRR14394125	28977	C	T	1	2021-04-04	United States
ORF1ab_1001_I	ORF1ab	1001	SRR14394126	3267	C	T	1	2021-04-04	United States
ORF1ab_1708_D	ORF1ab	1708	SRR14394126	5388	C	A	1	2021-04-04	United States
ORF1ab_2230_T	ORF1ab	2230	SRR14394126	6954	T	C	1	2021-04-04	United States
ORF1ab_2259_I	ORF1ab	2259	SRR14394126	7042	G	T	1	2021-04-04	United States
ORF1ab_3603_NA	ORF1ab	3603	SRR14394126	11074	C	+T	0,0505051	2021-04-04	United States
ORF1ab_3674_NA	ORF1ab	3674	SRR14394126	11287	G	-TCTGGTTTT	0,995098	2021-04-04	United States
ORF1ab_218_L	ORF1ab	218	SRR14394126	14120	C	T	1	2021-04-04	United States
ORF1ab_314_L	ORF1ab	314	SRR14394126	14408	C	T	1	2021-04-04	United States
S_68_NA	S	68	SRR14394126	21764	A	-TACATG	0,998221	2021-04-04	United States
S_143_NA	S	143	SRR14394126	21990	T	-TTA	0,991379	2021-04-04	United States
S_501_Y	S	501	SRR14394126	23063	A	T	1	2021-04-04	United States
S_570_D	S	570	SRR14394126	23271	C	A	1	2021-04-04	United States
S_614_G	S	614	SRR14394126	23403	A	G	0,999057	2021-04-04	United States
S_681_H	S	681	SRR14394126	23604	C	A	1	2021-04-04	United States
S_716_I	S	716	SRR14394126	23709	C	T	1	2021-04-04	United States
S_982_A	S	982	SRR14394126	24506	T	G	0,998711	2021-04-04	United States
S_1118_H	S	1118	SRR14394126	24914	G	C	1	2021-04-04	United States
ORF8_27_*	ORF8	27	SRR14394126	27972	C	T	1	2021-04-04	United States
ORF8_52_I	ORF8	52	SRR14394126	28048	G	T	1	2021-04-04	United States
ORF8_61_F	ORF8	61	SRR14394126	28075	G	T	0,995671	2021-04-04	United States
ORF8_68_*	ORF8	68	SRR14394126	28095	A	T	0,995652	2021-04-04	United States
ORF8_73_C	ORF8	73	SRR14394126	28111	A	G	1	2021-04-04	United States
N_3_H	N	3	SRR14394126	28280	G	C	1	2021-04-04	United States
N_3_V	N	3	SRR14394126	28281	A	T	1	2021-04-04	United States
N_3_E	N	3	SRR14394126	28282	T	A	0,999082	2021-04-04	United States
N_203_K	N	203	SRR14394126	28881	G	A	0,999026	2021-04-04	United States
N_204_R	N	204	SRR14394126	28883	G	C	1	2021-04-04	United States
N_235_F	N	235	SRR14394126	28977	C	T	0,999512	2021-04-04	United States
ORF1ab_1001_I	ORF1ab	1001	SRR14394127	3267	C	T	0,998628	2021-04-04	United States
ORF1ab_1708_D	ORF1ab	1708	SRR14394127	5388	C	A	1	2021-04-04	United States
ORF1ab_2230_T	ORF1ab	2230	SRR14394127	6954	T	C	1	2021-04-04	United States
ORF1ab_2259_I	ORF1ab	2259	SRR14394127	7042	G	T	0,998117	2021-04-04	United States
ORF1ab_3674_NA	ORF1ab	3674	SRR14394127	11287	G	-TCTGGTTTT	0,99685	2021-04-04	United States
ORF1ab_218_L	ORF1ab	218	SRR14394127	14120	C	T	1	2021-04-04	United States
ORF1ab_314_L	ORF1ab	314	SRR14394127	14408	C	T	1	2021-04-04	United States
S_68_NA	S	68	SRR14394127	21764	A	-TACATG	0,996021	2021-04-04	United States
S_143_NA	S	143	SRR14394127	21990	T	-TTA	0,998682	2021-04-04	United States
S_501_Y	S	501	SRR14394127	23063	A	T	1	2021-04-04	United States
S_570_D	S	570	SRR14394127	23271	C	A	1	2021-04-04	United States
S_614_G	S	614	SRR14394127	23403	A	G	1	2021-04-04	United States
S_681_H	S	681	SRR14394127	23604	C	A	0,998377	2021-04-04	United States
S_716_I	S	716	SRR14394127	23709	C	T	0,998377	2021-04-04	United States
S_982_A	S	982	SRR14394127	24506	T	G	0,997281	2021-04-04	United States
S_1118_H	S	1118	SRR14394127	24914	G	C	1	2021-04-04	United States
ORF8_27_*	ORF8	27	SRR14394127	27972	C	T	1	2021-04-04	United States
ORF8_52_I	ORF8	52	SRR14394127	28048	G	T	1	2021-04-04	United States
ORF8_61_F	ORF8	61	SRR14394127	28075	G	T	1	2021-04-04	United States
ORF8_68_*	ORF8	68	SRR14394127	28095	A	T	1	2021-04-04	United States
ORF8_73_C	ORF8	73	SRR14394127	28111	A	G	0,999253	2021-04-04	United States
N_3_H	N	3	SRR14394127	28280	G	C	1	2021-04-04	United States
N_3_V	N	3	SRR14394127	28281	A	T	1	2021-04-04	United States
N_3_E	N	3	SRR14394127	28282	T	A	0,998565	2021-04-04	United States
N_203_K	N	203	SRR14394127	28881	G	A	1	2021-04-04	United States
N_204_R	N	204	SRR14394127	28883	G	C	1	2021-04-04	United States
N_235_F	N	235	SRR14394127	28977	C	T	0,999526	2021-04-04	United States
ORF1ab_224_I	ORF1ab	224	SRR14394129	936	C	T	1	2021-04-04	United States
ORF1ab_599_V	ORF1ab	599	SRR14394129	2061	C	T	1	2021-04-04	United States
ORF1ab_959_S	ORF1ab	959	SRR14394129	3140	C	T	0,997619	2021-04-04	United States
ORF1ab_3255_I	ORF1ab	3255	SRR14394129	10029	C	T	1	2021-04-04	United States
ORF1ab_3618_V	ORF1ab	3618	SRR14394129	11117	A	G	0,999244	2021-04-04	United States
ORF1ab_4175_I	ORF1ab	4175	SRR14394129	12789	C	T	0,997445	2021-04-04	United States
ORF1ab_314_L	ORF1ab	314	SRR14394129	14408	C	T	1	2021-04-04	United States
S_478_K	S	478	SRR14394129	22995	C	A	1	2021-04-04	United States
S_614_G	S	614	SRR14394129	23403	A	G	0,999348	2021-04-04	United States
S_681_H	S	681	SRR14394129	23604	C	A	1	2021-04-04	United States
S_732_A	S	732	SRR14394129	23756	A	G	1	2021-04-04	United States
N_203_K	N	203	SRR14394129	28881	G	A	0,999139	2021-04-04	United States
N_204_R	N	204	SRR14394129	28883	G	C	1	2021-04-04	United States
ORF1ab_1001_I	ORF1ab	1001	SRR14394130	3267	C	T	1	2021-04-04	United States
ORF1ab_1708_D	ORF1ab	1708	SRR14394130	5388	C	A	0,999091	2021-04-04	United States
ORF1ab_2092_Y	ORF1ab	2092	SRR14394130	6539	C	T	1	2021-04-04	United States
ORF1ab_2144_NA	ORF1ab	2144	SRR14394130	6696	C	+T	0,0676937	2021-04-04	United States
ORF1ab_2230_T	ORF1ab	2230	SRR14394130	6954	T	C	0,999516	2021-04-04	United States
ORF1ab_2259_I	ORF1ab	2259	SRR14394130	7042	G	T	0,999508	2021-04-04	United States
ORF1ab_3674_NA	ORF1ab	3674	SRR14394130	11287	G	-TCTGGTTTT	0,994032	2021-04-04	United States
ORF1ab_218_L	ORF1ab	218	SRR14394130	14120	C	T	0,999541	2021-04-04	United States
ORF1ab_314_L	ORF1ab	314	SRR14394130	14408	C	T	1	2021-04-04	United States
S_68_NA	S	68	SRR14394130	21764	A	-TACATG	0,99746	2021-04-04	United States
S_143_NA	S	143	SRR14394130	21990	T	-TTA	0,986749	2021-04-04	United States
S_501_Y	S	501	SRR14394130	23063	A	T	0,999255	2021-04-04	United States
S_570_D	S	570	SRR14394130	23271	C	A	1	2021-04-04	United States
S_614_G	S	614	SRR14394130	23403	A	G	0,99866	2021-04-04	United States
S_681_H	S	681	SRR14394130	23604	C	A	1	2021-04-04	United States
S_716_I	S	716	SRR14394130	23709	C	T	1	2021-04-04	United States
S_982_A	S	982	SRR14394130	24506	T	G	0,999528	2021-04-04	United States
S_1118_H	S	1118	SRR14394130	24914	G	C	0,999396	2021-04-04	United States
ORF8_27_*	ORF8	27	SRR14394130	27972	C	T	1	2021-04-04	United States
ORF8_52_I	ORF8	52	SRR14394130	28048	G	T	0,998856	2021-04-04	United States
ORF8_61_F	ORF8	61	SRR14394130	28075	G	T	1	2021-04-04	United States
ORF8_68_*	ORF8	68	SRR14394130	28095	A	T	0,99774	2021-04-04	United States
ORF8_73_C	ORF8	73	SRR14394130	28111	A	G	0,999546	2021-04-04	United States
N_3_H	N	3	SRR14394130	28280	G	C	0,999382	2021-04-04	United States
N_3_V	N	3	SRR14394130	28281	A	T	0,999383	2021-04-04	United States
N_3_E	N	3	SRR14394130	28282	T	A	0,998147	2021-04-04	United States
N_203_K	N	203	SRR14394130	28881	G	A	0,999522	2021-04-04	United States
N_204_R	N	204	SRR14394130	28883	G	C	0,998563	2021-04-04	United States
N_235_F	N	235	SRR14394130	28977	C	T	0,999036	2021-04-04	United States
ORF10_29_*	ORF10	29	SRR14394130	29642	C	T	0,99891	2021-04-04	United States
ORF1ab_1001_I	ORF1ab	1001	SRR14394131	3267	C	T	1	2021-04-04	United States
ORF1ab_1250_NA	ORF1ab	1250	SRR14394131	4014	C	+A	0,0936357	2021-04-04	United States
ORF1ab_1251_K	ORF1ab	1251	SRR14394131	4016	G	A	1	2021-04-04	United States
ORF1ab_1708_D	ORF1ab	1708	SRR14394131	5388	C	A	0,998134	2021-04-04	United States
ORF1ab_2144_NA	ORF1ab	2144	SRR14394131	6696	C	+T	0,0545455	2021-04-04	United States
ORF1ab_2230_T	ORF1ab	2230	SRR14394131	6954	T	C	0,998866	2021-04-04	United States
ORF1ab_2259_I	ORF1ab	2259	SRR14394131	7042	G	T	1	2021-04-04	United States
ORF1ab_3674_NA	ORF1ab	3674	SRR14394131	11287	G	-TCTGGTTTT	0,99639	2021-04-04	United States
ORF1ab_218_L	ORF1ab	218	SRR14394131	14120	C	T	0,999498	2021-04-04	United States
ORF1ab_314_L	ORF1ab	314	SRR14394131	14408	C	T	0,997396	2021-04-04	United States
ORF1ab_2172_NA	ORF1ab	2172	SRR14394131	19983	C	+T	0,0653951	2021-04-04	United States
S_68_NA	S	68	SRR14394131	21764	A	-TACATG	0,98968	2021-04-04	United States
S_143_NA	S	143	SRR14394131	21990	T	-TTA	0,985059	2021-04-04	United States
S_501_Y	S	501	SRR14394131	23063	A	T	0,99926	2021-04-04	United States
S_570_D	S	570	SRR14394131	23271	C	A	1	2021-04-04	United States
S_614_G	S	614	SRR14394131	23403	A	G	0,996207	2021-04-04	United States
S_681_H	S	681	SRR14394131	23604	C	A	1	2021-04-04	United States
S_716_I	S	716	SRR14394131	23709	C	T	0,996997	2021-04-04	United States
S_982_A	S	982	SRR14394131	24506	T	G	0,99888	2021-04-04	United States
S_1118_H	S	1118	SRR14394131	24914	G	C	1	2021-04-04	United States
ORF3a_254_V	ORF3a	254	SRR14394131	26153	G	T	1	2021-04-04	United States
ORF8_27_*	ORF8	27	SRR14394131	27972	C	T	1	2021-04-04	United States
ORF8_52_I	ORF8	52	SRR14394131	28048	G	T	1	2021-04-04	United States
ORF8_61_F	ORF8	61	SRR14394131	28075	G	T	0,997812	2021-04-04	United States
ORF8_68_*	ORF8	68	SRR14394131	28095	A	T	0,995643	2021-04-04	United States
ORF8_73_C	ORF8	73	SRR14394131	28111	A	G	0,999279	2021-04-04	United States
N_3_H	N	3	SRR14394131	28280	G	C	0,999193	2021-04-04	United States
N_3_V	N	3	SRR14394131	28281	A	T	0,999192	2021-04-04	United States
N_3_E	N	3	SRR14394131	28282	T	A	0,996782	2021-04-04	United States
N_203_K	N	203	SRR14394131	28881	G	A	1	2021-04-04	United States
N_204_R	N	204	SRR14394131	28883	G	C	1	2021-04-04	United States
N_235_F	N	235	SRR14394131	28977	C	T	0,998374	2021-04-04	United States
ORF1ab_519_S	ORF1ab	519	SRR14394132	1820	G	A	0,998521	2021-04-04	United States
ORF1ab_1001_I	ORF1ab	1001	SRR14394132	3267	C	T	1	2021-04-04	United States
ORF1ab_1708_D	ORF1ab	1708	SRR14394132	5388	C	A	0,998752	2021-04-04	United States
ORF1ab_2144_NA	ORF1ab	2144	SRR14394132	6696	C	+T	0,0793781	2021-04-04	United States
ORF1ab_2230_T	ORF1ab	2230	SRR14394132	6954	T	C	1	2021-04-04	United States
ORF1ab_3674_NA	ORF1ab	3674	SRR14394132	11287	G	-TCTGGTTTT	0,986869	2021-04-04	United States
ORF1ab_3966_R	ORF1ab	3966	SRR14394132	12162	A	G	0,999471	2021-04-04	United States
ORF1ab_314_L	ORF1ab	314	SRR14394132	14408	C	T	1	2021-04-04	United States
ORF1ab_833_NA	ORF1ab	833	SRR14394132	15965	G	+T	0,0569352	2021-04-04	United States
ORF1ab_1383_R	ORF1ab	1383	SRR14394132	17615	A	G	1	2021-04-04	United States
ORF1ab_2557_R	ORF1ab	2557	SRR14394132	21137	A	G	0,997227	2021-04-04	United States
S_68_NA	S	68	SRR14394132	21764	A	-TACATG	0,992258	2021-04-04	United States
S_143_NA	S	143	SRR14394132	21990	T	-TTA	0,986667	2021-04-04	United States
S_501_Y	S	501	SRR14394132	23063	A	T	1	2021-04-04	United States
S_570_D	S	570	SRR14394132	23271	C	A	0,999126	2021-04-04	United States
S_614_G	S	614	SRR14394132	23403	A	G	0,999148	2021-04-04	United States
S_681_H	S	681	SRR14394132	23604	C	A	1	2021-04-04	United States
S_716_I	S	716	SRR14394132	23709	C	T	1	2021-04-04	United States
S_791_I	S	791	SRR14394132	23934	C	T	0,0544148	2021-04-04	United States
S_982_A	S	982	SRR14394132	24506	T	G	0,999108	2021-04-04	United States
S_1118_H	S	1118	SRR14394132	24914	G	C	1	2021-04-04	United States
S_1191_N	S	1191	SRR14394132	25135	G	T	1	2021-04-04	United States
ORF8_27_*	ORF8	27	SRR14394132	27972	C	T	1	2021-04-04	United States
ORF8_52_I	ORF8	52	SRR14394132	28048	G	T	0,998201	2021-04-04	United States
ORF8_73_C	ORF8	73	SRR14394132	28111	A	G	0,999445	2021-04-04	United States
N_3_H	N	3	SRR14394132	28280	G	C	0,998813	2021-04-04	United States
N_3_V	N	3	SRR14394132	28281	A	T	0,99881	2021-04-04	United States
N_3_E	N	3	SRR14394132	28282	T	A	0,999407	2021-04-04	United States
N_203_K	N	203	SRR14394132	28881	G	A	1	2021-04-04	United States
N_204_R	N	204	SRR14394132	28883	G	C	0,999065	2021-04-04	United States
N_235_F	N	235	SRR14394132	28977	C	T	0,99905	2021-04-04	United States
N_260_NA	N	260	SRR14394132	29051	C	+A	0,064213	2021-04-04	United States
ORF1ab_1001_I	ORF1ab	1001	SRR14394133	3267	C	T	0,998279	2021-04-04	United States
ORF1ab_1708_D	ORF1ab	1708	SRR14394133	5388	C	A	0,995652	2021-04-04	United States
ORF1ab_2144_NA	ORF1ab	2144	SRR14394133	6696	C	+T	0,0715532	2021-04-04	United States
ORF1ab_2230_T	ORF1ab	2230	SRR14394133	6954	T	C	0,989062	2021-04-04	United States
ORF1ab_3674_NA	ORF1ab	3674	SRR14394133	11287	G	-TCTGGTTTT	0,996016	2021-04-04	United States
ORF1ab_3966_R	ORF1ab	3966	SRR14394133	12162	A	G	0,997207	2021-04-04	United States
ORF1ab_314_L	ORF1ab	314	SRR14394133	14408	C	T	0,99827	2021-04-04	United States
ORF1ab_833_NA	ORF1ab	833	SRR14394133	15965	G	+T	0,0829146	2021-04-04	United States
ORF1ab_1383_R	ORF1ab	1383	SRR14394133	17615	A	G	0,994949	2021-04-04	United States
ORF1ab_2545_NA	ORF1ab	2545	SRR14394133	21101	G	+T	0,0519481	2021-04-04	United States
ORF1ab_2557_R	ORF1ab	2557	SRR14394133	21137	A	G	0,997974	2021-04-04	United States
S_68_NA	S	68	SRR14394133	21764	A	-TACATG	0,993266	2021-04-04	United States
S_143_NA	S	143	SRR14394133	21990	T	-TTA	0,977153	2021-04-04	United States
S_501_Y	S	501	SRR14394133	23063	A	T	0,991597	2021-04-04	United States
S_570_D	S	570	SRR14394133	23271	C	A	0,991055	2021-04-04	United States
S_614_G	S	614	SRR14394133	23403	A	G	1	2021-04-04	United States
S_681_H	S	681	SRR14394133	23604	C	A	0,997305	2021-04-04	United States
S_716_I	S	716	SRR14394133	23709	C	T	0,99726	2021-04-04	United States
S_840_Y	S	840	SRR14394133	24081	G	A	0,0909091	2021-04-04	United States
S_982_A	S	982	SRR14394133	24506	T	G	0,995667	2021-04-04	United States
S_1118_H	S	1118	SRR14394133	24914	G	C	0,994369	2021-04-04	United States
S_1191_N	S	1191	SRR14394133	25135	G	T	0,99734	2021-04-04	United States
ORF8_27_*	ORF8	27	SRR14394133	27972	C	T	0,994228	2021-04-04	United States
ORF8_52_I	ORF8	52	SRR14394133	28048	G	T	0,995569	2021-04-04	United States
ORF8_73_C	ORF8	73	SRR14394133	28111	A	G	0,995169	2021-04-04	United States
N_3_H	N	3	SRR14394133	28280	G	C	0,997914	2021-04-04	United States
N_3_V	N	3	SRR14394133	28281	A	T	0,997566	2021-04-04	United States
N_3_E	N	3	SRR14394133	28282	T	A	0,995144	2021-04-04	United States
N_203_K	N	203	SRR14394133	28881	G	A	0,998346	2021-04-04	United States
N_204_R	N	204	SRR14394133	28883	G	C	0,998345	2021-04-04	United States
N_211_T	N	211	SRR14394133	28904	G	A	0,999197	2021-04-04	United States
N_235_F	N	235	SRR14394133	28977	C	T	0,998781	2021-04-04	United States
N_260_NA	N	260	SRR14394133	29051	C	+A	0,0563204	2021-04-04	United States
ORF1ab_1001_I	ORF1ab	1001	SRR14394134	3267	C	T	1	2021-04-04	United States
ORF1ab_1708_D	ORF1ab	1708	SRR14394134	5388	C	A	1	2021-04-04	United States
ORF1ab_2144_NA	ORF1ab	2144	SRR14394134	6696	C	+T	0,0517444	2021-04-04	United States
ORF1ab_2230_T	ORF1ab	2230	SRR14394134	6954	T	C	1	2021-04-04	United States
ORF1ab_2259_I	ORF1ab	2259	SRR14394134	7042	G	T	0,999222	2021-04-04	United States
ORF1ab_3674_NA	ORF1ab	3674	SRR14394134	11287	G	-TCTGGTTTT	0,981669	2021-04-04	United States
ORF1ab_218_L	ORF1ab	218	SRR14394134	14120	C	T	0,999597	2021-04-04	United States
ORF1ab_314_L	ORF1ab	314	SRR14394134	14408	C	T	1	2021-04-04	United States
ORF1ab_1634_NA	ORF1ab	1634	SRR14394134	18368	G	+T	0,0650307	2021-04-04	United States
S_68_NA	S	68	SRR14394134	21764	A	-TACATG	0,998139	2021-04-04	United States
S_143_NA	S	143	SRR14394134	21990	T	-TTA	0,990536	2021-04-04	United States
S_501_Y	S	501	SRR14394134	23063	A	T	0,997942	2021-04-04	United States
S_570_D	S	570	SRR14394134	23271	C	A	1	2021-04-04	United States
S_614_G	S	614	SRR14394134	23403	A	G	1	2021-04-04	United States
S_681_H	S	681	SRR14394134	23604	C	A	1	2021-04-04	United States
S_716_I	S	716	SRR14394134	23709	C	T	1	2021-04-04	United States
S_982_A	S	982	SRR14394134	24506	T	G	0,999232	2021-04-04	United States
S_1118_H	S	1118	SRR14394134	24914	G	C	0,998966	2021-04-04	United States
ORF3a_254_V	ORF3a	254	SRR14394134	26153	G	T	1	2021-04-04	United States
ORF8_27_*	ORF8	27	SRR14394134	27972	C	T	1	2021-04-04	United States
ORF8_52_I	ORF8	52	SRR14394134	28048	G	T	0,998953	2021-04-04	United States
ORF8_61_F	ORF8	61	SRR14394134	28075	G	T	0,99896	2021-04-04	United States
ORF8_68_*	ORF8	68	SRR14394134	28095	A	T	1	2021-04-04	United States
ORF8_73_C	ORF8	73	SRR14394134	28111	A	G	0,999116	2021-04-04	United States
N_3_H	N	3	SRR14394134	28280	G	C	1	2021-04-04	United States
N_3_V	N	3	SRR14394134	28281	A	T	0,999418	2021-04-04	United States
N_3_E	N	3	SRR14394134	28282	T	A	1	2021-04-04	United States
N_203_K	N	203	SRR14394134	28881	G	A	0,999448	2021-04-04	United States
N_204_R	N	204	SRR14394134	28883	G	C	0,998898	2021-04-04	United States
N_235_F	N	235	SRR14394134	28977	C	T	0,999435	2021-04-04	United States
ORF1ab_1001_I	ORF1ab	1001	SRR14394135	3267	C	T	1	2021-04-04	United States
ORF1ab_1708_D	ORF1ab	1708	SRR14394135	5388	C	A	0,998619	2021-04-04	United States
ORF1ab_2144_NA	ORF1ab	2144	SRR14394135	6696	C	+T	0,0695364	2021-04-04	United States
ORF1ab_2230_T	ORF1ab	2230	SRR14394135	6954	T	C	0,999186	2021-04-04	United States
ORF1ab_2609_F	ORF1ab	2609	SRR14394135	8090	C	T	1	2021-04-04	United States
ORF1ab_3674_NA	ORF1ab	3674	SRR14394135	11287	G	-TCTGGTTTT	0,995169	2021-04-04	United States
ORF1ab_3966_R	ORF1ab	3966	SRR14394135	12162	A	G	0,998732	2021-04-04	United States
ORF1ab_314_L	ORF1ab	314	SRR14394135	14408	C	T	0,998955	2021-04-04	United States
ORF1ab_1383_R	ORF1ab	1383	SRR14394135	17615	A	G	0,998946	2021-04-04	United States
ORF1ab_2557_R	ORF1ab	2557	SRR14394135	21137	A	G	0,998898	2021-04-04	United States
S_68_NA	S	68	SRR14394135	21764	A	-TACATG	1	2021-04-04	United States
S_143_NA	S	143	SRR14394135	21990	T	-TTA	0,994135	2021-04-04	United States
S_501_Y	S	501	SRR14394135	23063	A	T	1	2021-04-04	United States
S_570_D	S	570	SRR14394135	23271	C	A	0,998945	2021-04-04	United States
S_614_G	S	614	SRR14394135	23403	A	G	1	2021-04-04	United States
S_681_H	S	681	SRR14394135	23604	C	A	0,998113	2021-04-04	United States
S_684_V	S	684	SRR14394135	23613	C	T	0,99812	2021-04-04	United States
S_716_I	S	716	SRR14394135	23709	C	T	0,998124	2021-04-04	United States
S_982_A	S	982	SRR14394135	24506	T	G	1	2021-04-04	United States
S_1118_H	S	1118	SRR14394135	24914	G	C	1	2021-04-04	United States
S_1191_N	S	1191	SRR14394135	25135	G	T	1	2021-04-04	United States
ORF3a_202_L	ORF3a	202	SRR14394135	25996	G	T	1	2021-04-04	United States
ORF7b_24_I	ORF7b	24	SRR14394135	27827	G	T	1	2021-04-04	United States
ORF8_27_*	ORF8	27	SRR14394135	27972	C	T	1	2021-04-04	United States
ORF8_52_I	ORF8	52	SRR14394135	28048	G	T	1	2021-04-04	United States
ORF8_73_C	ORF8	73	SRR14394135	28111	A	G	1	2021-04-04	United States
N_3_H	N	3	SRR14394135	28280	G	C	1	2021-04-04	United States
N_3_V	N	3	SRR14394135	28281	A	T	1	2021-04-04	United States
N_3_E	N	3	SRR14394135	28282	T	A	0,998566	2021-04-04	United States
N_203_K	N	203	SRR14394135	28881	G	A	0,997615	2021-04-04	United States
N_204_R	N	204	SRR14394135	28883	G	C	0,997024	2021-04-04	United States
N_235_F	N	235	SRR14394135	28977	C	T	0,998184	2021-04-04	United States
ORF1ab_1001_I	ORF1ab	1001	SRR14394136	3267	C	T	0,998387	2021-04-04	United States
ORF1ab_1708_D	ORF1ab	1708	SRR14394136	5388	C	A	0,998804	2021-04-04	United States
ORF1ab_2018_S	ORF1ab	2018	SRR14394136	6317	C	T	0,998842	2021-04-04	United States
ORF1ab_2144_NA	ORF1ab	2144	SRR14394136	6696	C	+T	0,0824801	2021-04-04	United States
ORF1ab_2230_T	ORF1ab	2230	SRR14394136	6954	T	C	0,998695	2021-04-04	United States
ORF1ab_2259_I	ORF1ab	2259	SRR14394136	7042	G	T	0,996647	2021-04-04	United States
ORF1ab_3674_NA	ORF1ab	3674	SRR14394136	11287	G	-TCTGGTTTT	0,982317	2021-04-04	United States
ORF1ab_4110_R	ORF1ab	4110	SRR14394136	12594	A	G	0,0615883	2021-04-04	United States
ORF1ab_218_L	ORF1ab	218	SRR14394136	14120	C	T	0,999469	2021-04-04	United States
ORF1ab_314_L	ORF1ab	314	SRR14394136	14408	C	T	1	2021-04-04	United States
ORF1ab_833_NA	ORF1ab	833	SRR14394136	15965	G	+T	0,0522063	2021-04-04	United States
S_68_NA	S	68	SRR14394136	21764	A	-TACATG	0,994955	2021-04-04	United States
S_143_NA	S	143	SRR14394136	21990	T	-TTA	0,987552	2021-04-04	United States
S_501_Y	S	501	SRR14394136	23063	A	T	1	2021-04-04	United States
S_570_D	S	570	SRR14394136	23271	C	A	1	2021-04-04	United States
S_614_G	S	614	SRR14394136	23403	A	G	1	2021-04-04	United States
S_681_H	S	681	SRR14394136	23604	C	A	0,997238	2021-04-04	United States
S_716_I	S	716	SRR14394136	23709	C	T	1	2021-04-04	United States
S_982_A	S	982	SRR14394136	24506	T	G	0,99945	2021-04-04	United States
S_1118_H	S	1118	SRR14394136	24914	G	C	0,999019	2021-04-04	United States
ORF8_27_*	ORF8	27	SRR14394136	27972	C	T	0,996942	2021-04-04	United States
ORF8_52_I	ORF8	52	SRR14394136	28048	G	T	0,996805	2021-04-04	United States
ORF8_61_F	ORF8	61	SRR14394136	28075	G	T	0,993691	2021-04-04	United States
ORF8_68_*	ORF8	68	SRR14394136	28095	A	T	0,996875	2021-04-04	United States
ORF8_73_C	ORF8	73	SRR14394136	28111	A	G	0,999203	2021-04-04	United States
N_3_H	N	3	SRR14394136	28280	G	C	0,999174	2021-04-04	United States
N_3_V	N	3	SRR14394136	28281	A	T	1	2021-04-04	United States
N_3_E	N	3	SRR14394136	28282	T	A	0,999176	2021-04-04	United States
N_203_K	N	203	SRR14394136	28881	G	A	0,999271	2021-04-04	United States
N_204_R	N	204	SRR14394136	28883	G	C	1	2021-04-04	United States
N_235_F	N	235	SRR14394136	28977	C	T	0,999259	2021-04-04	United States
N_260_NA	N	260	SRR14394136	29051	C	+A	0,0586396	2021-04-04	United States
ORF1ab_1001_I	ORF1ab	1001	SRR14394137	3267	C	T	0,998004	2021-04-04	United States
ORF1ab_1708_D	ORF1ab	1708	SRR14394137	5388	C	A	1	2021-04-04	United States
ORF1ab_2144_NA	ORF1ab	2144	SRR14394137	6696	C	+T	0,051494	2021-04-04	United States
ORF1ab_2230_T	ORF1ab	2230	SRR14394137	6954	T	C	1	2021-04-04	United States
ORF1ab_2259_I	ORF1ab	2259	SRR14394137	7042	G	T	1	2021-04-04	United States
ORF1ab_3674_NA	ORF1ab	3674	SRR14394137	11287	G	-TCTGGTTTT	0,99435	2021-04-04	United States
ORF1ab_218_L	ORF1ab	218	SRR14394137	14120	C	T	0,998257	2021-04-04	United States
ORF1ab_314_L	ORF1ab	314	SRR14394137	14408	C	T	1	2021-04-04	United States
S_68_NA	S	68	SRR14394137	21764	A	-TACATG	0,998919	2021-04-04	United States
S_143_NA	S	143	SRR14394137	21990	T	-TTA	0,990415	2021-04-04	United States
S_501_Y	S	501	SRR14394137	23063	A	T	1	2021-04-04	United States
S_570_D	S	570	SRR14394137	23271	C	A	1	2021-04-04	United States
S_614_G	S	614	SRR14394137	23403	A	G	1	2021-04-04	United States
S_681_H	S	681	SRR14394137	23604	C	A	1	2021-04-04	United States
S_716_I	S	716	SRR14394137	23709	C	T	1	2021-04-04	United States
S_982_A	S	982	SRR14394137	24506	T	G	0,999415	2021-04-04	United States
S_1118_H	S	1118	SRR14394137	24914	G	C	1	2021-04-04	United States
ORF8_27_*	ORF8	27	SRR14394137	27972	C	T	1	2021-04-04	United States
ORF8_52_I	ORF8	52	SRR14394137	28048	G	T	1	2021-04-04	United States
ORF8_61_F	ORF8	61	SRR14394137	28075	G	T	1	2021-04-04	United States
ORF8_68_*	ORF8	68	SRR14394137	28095	A	T	0,995536	2021-04-04	United States
ORF8_73_C	ORF8	73	SRR14394137	28111	A	G	0,999058	2021-04-04	United States
N_3_H	N	3	SRR14394137	28280	G	C	1	2021-04-04	United States
N_3_V	N	3	SRR14394137	28281	A	T	1	2021-04-04	United States
N_3_E	N	3	SRR14394137	28282	T	A	0,996158	2021-04-04	United States
N_203_K	N	203	SRR14394137	28881	G	A	1	2021-04-04	United States
N_204_R	N	204	SRR14394137	28883	G	C	0,999354	2021-04-04	United States
N_235_F	N	235	SRR14394137	28977	C	T	0,999352	2021-04-04	United States
ORF1ab_1001_I	ORF1ab	1001	SRR14394139	3267	C	T	1	2021-04-04	United States
ORF1ab_1708_D	ORF1ab	1708	SRR14394139	5388	C	A	1	2021-04-04	United States
ORF1ab_2144_NA	ORF1ab	2144	SRR14394139	6696	C	+T	0,0952381	2021-04-04	United States
ORF1ab_2230_T	ORF1ab	2230	SRR14394139	6954	T	C	1	2021-04-04	United States
ORF1ab_2259_I	ORF1ab	2259	SRR14394139	7042	G	T	0,993711	2021-04-04	United States
ORF1ab_3603_NA	ORF1ab	3603	SRR14394139	11074	C	+T	0,0592824	2021-04-04	United States
ORF1ab_3674_NA	ORF1ab	3674	SRR14394139	11287	G	-TCTGGTTTT	1	2021-04-04	United States
ORF1ab_4120_S	ORF1ab	4120	SRR14394139	12623	C	T	0,997336	2021-04-04	United States
ORF1ab_218_L	ORF1ab	218	SRR14394139	14120	C	T	0,995305	2021-04-04	United States
ORF1ab_314_L	ORF1ab	314	SRR14394139	14408	C	T	1	2021-04-04	United States
S_68_NA	S	68	SRR14394139	21764	A	-TACATG	1	2021-04-04	United States
S_143_NA	S	143	SRR14394139	21990	T	-TTA	0,98806	2021-04-04	United States
S_501_Y	S	501	SRR14394139	23063	A	T	1	2021-04-04	United States
S_570_D	S	570	SRR14394139	23271	C	A	0,998255	2021-04-04	United States
S_614_G	S	614	SRR14394139	23403	A	G	1	2021-04-04	United States
S_681_H	S	681	SRR14394139	23604	C	A	1	2021-04-04	United States
S_716_I	S	716	SRR14394139	23709	C	T	1	2021-04-04	United States
S_982_A	S	982	SRR14394139	24506	T	G	1	2021-04-04	United States
S_1118_H	S	1118	SRR14394139	24914	G	C	1	2021-04-04	United States
ORF3a_49_V	ORF3a	49	SRR14394139	25538	G	T	0,997283	2021-04-04	United States
ORF3a_153_F	ORF3a	153	SRR14394139	25850	G	T	0,994975	2021-04-04	United States
ORF8_27_*	ORF8	27	SRR14394139	27972	C	T	0,996865	2021-04-04	United States
ORF8_52_I	ORF8	52	SRR14394139	28048	G	T	1	2021-04-04	United States
ORF8_61_F	ORF8	61	SRR14394139	28075	G	T	1	2021-04-04	United States
ORF8_68_*	ORF8	68	SRR14394139	28095	A	T	1	2021-04-04	United States
ORF8_73_C	ORF8	73	SRR14394139	28111	A	G	0,999082	2021-04-04	United States
N_3_H	N	3	SRR14394139	28280	G	C	1	2021-04-04	United States
N_3_V	N	3	SRR14394139	28281	A	T	1	2021-04-04	United States
N_3_E	N	3	SRR14394139	28282	T	A	0,99918	2021-04-04	United States
N_203_K	N	203	SRR14394139	28881	G	A	0,999248	2021-04-04	United States
N_204_R	N	204	SRR14394139	28883	G	C	0,999247	2021-04-04	United States
N_235_F	N	235	SRR14394139	28977	C	T	0,999216	2021-04-04	United States
N_260_NA	N	260	SRR14394139	29051	C	+A	0,0617207	2021-04-04	United States
ORF1ab_1001_I	ORF1ab	1001	SRR14394140	3267	C	T	1	2021-04-04	United States
ORF1ab_1610_L	ORF1ab	1610	SRR14394140	5094	A	T	0,0658824	2021-04-04	United States
ORF1ab_1708_D	ORF1ab	1708	SRR14394140	5388	C	A	1	2021-04-04	United States
ORF1ab_2018_S	ORF1ab	2018	SRR14394140	6317	C	T	1	2021-04-04	United States
ORF1ab_2230_T	ORF1ab	2230	SRR14394140	6954	T	C	1	2021-04-04	United States
ORF1ab_2259_I	ORF1ab	2259	SRR14394140	7042	G	T	1	2021-04-04	United States
ORF1ab_3674_NA	ORF1ab	3674	SRR14394140	11287	G	-TCTGGTTTT	0,993763	2021-04-04	United States
ORF1ab_218_L	ORF1ab	218	SRR14394140	14120	C	T	1	2021-04-04	United States
ORF1ab_314_L	ORF1ab	314	SRR14394140	14408	C	T	1	2021-04-04	United States
ORF1ab_2172_NA	ORF1ab	2172	SRR14394140	19983	C	+T	0,0522876	2021-04-04	United States
S_68_NA	S	68	SRR14394140	21764	A	-TACATG	1	2021-04-04	United States
S_143_NA	S	143	SRR14394140	21990	T	-TTA	1	2021-04-04	United States
S_501_Y	S	501	SRR14394140	23063	A	T	1	2021-04-04	United States
S_570_D	S	570	SRR14394140	23271	C	A	1	2021-04-04	United States
S_614_G	S	614	SRR14394140	23403	A	G	1	2021-04-04	United States
S_681_H	S	681	SRR14394140	23604	C	A	1	2021-04-04	United States
S_716_I	S	716	SRR14394140	23709	C	T	1	2021-04-04	United States
S_982_A	S	982	SRR14394140	24506	T	G	1	2021-04-04	United States
S_1118_Y	S	1118	SRR14394140	24914	G	T	0,246575	2021-04-04	United States
S_1118_H	S	1118	SRR14394140	24914	G	C	0,753425	2021-04-04	United States
ORF8_27_*	ORF8	27	SRR14394140	27972	C	T	1	2021-04-04	United States
ORF8_52_I	ORF8	52	SRR14394140	28048	G	T	1	2021-04-04	United States
ORF8_61_F	ORF8	61	SRR14394140	28075	G	T	0,994286	2021-04-04	United States
ORF8_68_*	ORF8	68	SRR14394140	28095	A	T	0,994318	2021-04-04	United States
ORF8_73_C	ORF8	73	SRR14394140	28111	A	G	1	2021-04-04	United States
N_3_H	N	3	SRR14394140	28280	G	C	1	2021-04-04	United States
N_3_V	N	3	SRR14394140	28281	A	T	1	2021-04-04	United States
N_3_E	N	3	SRR14394140	28282	T	A	1	2021-04-04	United States
N_203_K	N	203	SRR14394140	28881	G	A	1	2021-04-04	United States
N_204_R	N	204	SRR14394140	28883	G	C	1	2021-04-04	United States
N_235_F	N	235	SRR14394140	28977	C	T	1	2021-04-04	United States
ORF1ab_1001_I	ORF1ab	1001	SRR14394141	3267	C	T	1	2021-04-04	United States
ORF1ab_1708_D	ORF1ab	1708	SRR14394141	5388	C	A	1	2021-04-04	United States
ORF1ab_2144_NA	ORF1ab	2144	SRR14394141	6696	C	+T	0,0602056	2021-04-04	United States
ORF1ab_2230_T	ORF1ab	2230	SRR14394141	6954	T	C	1	2021-04-04	United States
ORF1ab_2259_I	ORF1ab	2259	SRR14394141	7042	G	T	0,999237	2021-04-04	United States
ORF1ab_3674_NA	ORF1ab	3674	SRR14394141	11287	G	-TCTGGTTTT	0,995255	2021-04-04	United States
ORF1ab_218_L	ORF1ab	218	SRR14394141	14120	C	T	0,998521	2021-04-04	United States
ORF1ab_314_L	ORF1ab	314	SRR14394141	14408	C	T	1	2021-04-04	United States
S_68_NA	S	68	SRR14394141	21764	A	-TACATG	0,993797	2021-04-04	United States
S_143_NA	S	143	SRR14394141	21990	T	-TTA	0,99382	2021-04-04	United States
S_501_Y	S	501	SRR14394141	23063	A	T	1	2021-04-04	United States
S_570_D	S	570	SRR14394141	23271	C	A	0,997409	2021-04-04	United States
S_614_G	S	614	SRR14394141	23403	A	G	1	2021-04-04	United States
S_681_H	S	681	SRR14394141	23604	C	A	1	2021-04-04	United States
S_716_I	S	716	SRR14394141	23709	C	T	1	2021-04-04	United States
S_982_A	S	982	SRR14394141	24506	T	G	0,998796	2021-04-04	United States
S_1118_H	S	1118	SRR14394141	24914	G	C	0,998507	2021-04-04	United States
ORF8_27_*	ORF8	27	SRR14394141	27972	C	T	1	2021-04-04	United States
ORF8_52_I	ORF8	52	SRR14394141	28048	G	T	1	2021-04-04	United States
ORF8_61_F	ORF8	61	SRR14394141	28075	G	T	1	2021-04-04	United States
ORF8_68_*	ORF8	68	SRR14394141	28095	A	T	0,996815	2021-04-04	United States
ORF8_73_C	ORF8	73	SRR14394141	28111	A	G	0,999079	2021-04-04	United States
N_3_H	N	3	SRR14394141	28280	G	C	0,998899	2021-04-04	United States
N_3_V	N	3	SRR14394141	28281	A	T	0,9989	2021-04-04	United States
N_3_E	N	3	SRR14394141	28282	T	A	0,997802	2021-04-04	United States
N_203_K	N	203	SRR14394141	28881	G	A	1	2021-04-04	United States
N_204_R	N	204	SRR14394141	28883	G	C	1	2021-04-04	United States
N_235_F	N	235	SRR14394141	28977	C	T	1	2021-04-04	United States
ORF1ab_861_I	ORF1ab	861	SRR14394142	2847	C	T	1	2021-04-04	United States
ORF1ab_1001_I	ORF1ab	1001	SRR14394142	3267	C	T	0,998711	2021-04-04	United States
ORF1ab_1708_D	ORF1ab	1708	SRR14394142	5388	C	A	1	2021-04-04	United States
ORF1ab_2144_NA	ORF1ab	2144	SRR14394142	6696	C	+T	0,100472	2021-04-04	United States
ORF1ab_2230_T	ORF1ab	2230	SRR14394142	6954	T	C	0,999302	2021-04-04	United States
ORF1ab_2259_I	ORF1ab	2259	SRR14394142	7042	G	T	1	2021-04-04	United States
ORF1ab_3674_NA	ORF1ab	3674	SRR14394142	11287	G	-TCTGGTTTT	0,994118	2021-04-04	United States
ORF1ab_218_L	ORF1ab	218	SRR14394142	14120	C	T	0,999532	2021-04-04	United States
ORF1ab_314_L	ORF1ab	314	SRR14394142	14408	C	T	0,999354	2021-04-04	United States
ORF1ab_1293_M	ORF1ab	1293	SRR14394142	17346	A	G	0,149743	2021-04-04	United States
S_68_NA	S	68	SRR14394142	21764	A	-TACATG	0,997636	2021-04-04	United States
S_143_NA	S	143	SRR14394142	21990	T	-TTA	0,98134	2021-04-04	United States
S_501_Y	S	501	SRR14394142	23063	A	T	1	2021-04-04	United States
S_570_D	S	570	SRR14394142	23271	C	A	0,997826	2021-04-04	United States
S_614_G	S	614	SRR14394142	23403	A	G	0,998968	2021-04-04	United States
S_681_H	S	681	SRR14394142	23604	C	A	1	2021-04-04	United States
S_716_I	S	716	SRR14394142	23709	C	T	1	2021-04-04	United States
S_982_A	S	982	SRR14394142	24506	T	G	1	2021-04-04	United States
S_1118_H	S	1118	SRR14394142	24914	G	C	1	2021-04-04	United States
ORF8_27_*	ORF8	27	SRR14394142	27972	C	T	0,99893	2021-04-04	United States
ORF8_52_I	ORF8	52	SRR14394142	28048	G	T	0,9989	2021-04-04	United States
ORF8_61_F	ORF8	61	SRR14394142	28075	G	T	0,998907	2021-04-04	United States
ORF8_68_*	ORF8	68	SRR14394142	28095	A	T	0,998914	2021-04-04	United States
ORF8_73_C	ORF8	73	SRR14394142	28111	A	G	0,998091	2021-04-04	United States
N_3_H	N	3	SRR14394142	28280	G	C	0,998649	2021-04-04	United States
N_3_V	N	3	SRR14394142	28281	A	T	0,998652	2021-04-04	United States
N_3_E	N	3	SRR14394142	28282	T	A	0,99731	2021-04-04	United States
N_203_K	N	203	SRR14394142	28881	G	A	1	2021-04-04	United States
N_204_R	N	204	SRR14394142	28883	G	C	1	2021-04-04	United States
N_235_F	N	235	SRR14394142	28977	C	T	0,999377	2021-04-04	United States
N_260_NA	N	260	SRR14394142	29051	C	+A	0,0648988	2021-04-04	United States
ORF1ab_1001_I	ORF1ab	1001	SRR14394143	3267	C	T	1	2021-04-04	United States
ORF1ab_1708_D	ORF1ab	1708	SRR14394143	5388	C	A	1	2021-04-04	United States
ORF1ab_2144_NA	ORF1ab	2144	SRR14394143	6696	C	+T	0,085825	2021-04-04	United States
ORF1ab_2230_T	ORF1ab	2230	SRR14394143	6954	T	C	0,998674	2021-04-04	United States
ORF1ab_2259_I	ORF1ab	2259	SRR14394143	7042	G	T	0,998648	2021-04-04	United States
ORF1ab_3674_NA	ORF1ab	3674	SRR14394143	11287	G	-TCTGGTTTT	0,990622	2021-04-04	United States
ORF1ab_218_L	ORF1ab	218	SRR14394143	14120	C	T	0,998896	2021-04-04	United States
ORF1ab_314_L	ORF1ab	314	SRR14394143	14408	C	T	1	2021-04-04	United States
S_68_NA	S	68	SRR14394143	21764	A	-TACATG	0,998829	2021-04-04	United States
S_143_NA	S	143	SRR14394143	21990	T	-TTA	0,982822	2021-04-04	United States
S_501_Y	S	501	SRR14394143	23063	A	T	0,998957	2021-04-04	United States
S_570_D	S	570	SRR14394143	23271	C	A	0,998525	2021-04-04	United States
S_614_G	S	614	SRR14394143	23403	A	G	1	2021-04-04	United States
S_681_H	S	681	SRR14394143	23604	C	A	1	2021-04-04	United States
S_716_I	S	716	SRR14394143	23709	C	T	1	2021-04-04	United States
S_982_A	S	982	SRR14394143	24506	T	G	1	2021-04-04	United States
S_1118_H	S	1118	SRR14394143	24914	G	C	0,998062	2021-04-04	United States
ORF3a_254_V	ORF3a	254	SRR14394143	26153	G	T	1	2021-04-04	United States
ORF8_27_*	ORF8	27	SRR14394143	27972	C	T	0,997748	2021-04-04	United States
ORF8_52_I	ORF8	52	SRR14394143	28048	G	T	0,99768	2021-04-04	United States
ORF8_61_F	ORF8	61	SRR14394143	28075	G	T	0,997727	2021-04-04	United States
ORF8_68_*	ORF8	68	SRR14394143	28095	A	T	0,997748	2021-04-04	United States
ORF8_73_C	ORF8	73	SRR14394143	28111	A	G	0,999242	2021-04-04	United States
N_3_H	N	3	SRR14394143	28280	G	C	1	2021-04-04	United States
N_3_V	N	3	SRR14394143	28281	A	T	1	2021-04-04	United States
N_3_E	N	3	SRR14394143	28282	T	A	1	2021-04-04	United States
N_203_K	N	203	SRR14394143	28881	G	A	1	2021-04-04	United States
N_204_R	N	204	SRR14394143	28883	G	C	1	2021-04-04	United States
N_235_F	N	235	SRR14394143	28977	C	T	0,999073	2021-04-04	United States
N_260_NA	N	260	SRR14394143	29051	C	+A	0,0506722	2021-04-04	United States
ORF1ab_1001_I	ORF1ab	1001	SRR14394144	3267	C	T	1	2021-04-04	United States
ORF1ab_1231_T	ORF1ab	1231	SRR14394144	3957	A	C	0,992141	2021-04-04	United States
ORF1ab_1708_D	ORF1ab	1708	SRR14394144	5388	C	A	1	2021-04-04	United States
ORF1ab_2144_NA	ORF1ab	2144	SRR14394144	6696	C	+T	0,102288	2021-04-04	United States
ORF1ab_2230_T	ORF1ab	2230	SRR14394144	6954	T	C	1	2021-04-04	United States
ORF1ab_2345_V	ORF1ab	2345	SRR14394144	7299	C	T	0,986928	2021-04-04	United States
ORF1ab_3353_R	ORF1ab	3353	SRR14394144	10323	A	G	0,989726	2021-04-04	United States
ORF1ab_3674_NA	ORF1ab	3674	SRR14394144	11287	G	-TCTGGTTTT	0,988701	2021-04-04	United States
ORF1ab_314_L	ORF1ab	314	SRR14394144	14408	C	T	1	2021-04-04	United States
ORF1ab_833_NA	ORF1ab	833	SRR14394144	15965	G	+T	0,0663009	2021-04-04	United States
S_68_NA	S	68	SRR14394144	21764	A	-TACATG	0,997085	2021-04-04	United States
S_143_NA	S	143	SRR14394144	21990	T	-TTA	0,989362	2021-04-04	United States
S_237_K	S	237	SRR14394144	22272	G	A	0,997914	2021-04-04	United States
S_501_Y	S	501	SRR14394144	23063	A	T	0,999053	2021-04-04	United States
S_570_D	S	570	SRR14394144	23271	C	A	1	2021-04-04	United States
S_614_G	S	614	SRR14394144	23403	A	G	0,998603	2021-04-04	United States
S_681_H	S	681	SRR14394144	23604	C	A	1	2021-04-04	United States
S_716_I	S	716	SRR14394144	23709	C	T	1	2021-04-04	United States
S_982_A	S	982	SRR14394144	24506	T	G	0,999149	2021-04-04	United States
S_1118_H	S	1118	SRR14394144	24914	G	C	1	2021-04-04	United States
ORF3a_236_T	ORF3a	236	SRR14394144	26099	T	C	0,986643	2021-04-04	United States
ORF8_27_*	ORF8	27	SRR14394144	27972	C	T	0,997347	2021-04-04	United States
ORF8_52_I	ORF8	52	SRR14394144	28048	G	T	0,99729	2021-04-04	United States
ORF8_68_*	ORF8	68	SRR14394144	28095	A	T	1	2021-04-04	United States
ORF8_73_C	ORF8	73	SRR14394144	28111	A	G	1	2021-04-04	United States
N_3_H	N	3	SRR14394144	28280	G	C	1	2021-04-04	United States
N_3_V	N	3	SRR14394144	28281	A	T	0,999242	2021-04-04	United States
N_3_E	N	3	SRR14394144	28282	T	A	1	2021-04-04	United States
N_203_K	N	203	SRR14394144	28881	G	A	1	2021-04-04	United States
N_204_R	N	204	SRR14394144	28883	G	C	1	2021-04-04	United States
N_235_F	N	235	SRR14394144	28977	C	T	1	2021-04-04	United States
N_260_NA	N	260	SRR14394144	29051	C	+A	0,079058	2021-04-04	United States
ORF1ab_1001_I	ORF1ab	1001	SRR14394145	3267	C	T	0,986143	2021-04-04	United States
ORF1ab_1708_D	ORF1ab	1708	SRR14394145	5388	C	A	0,997175	2021-04-04	United States
ORF1ab_2144_NA	ORF1ab	2144	SRR14394145	6696	C	+T	0,0787966	2021-04-04	United States
ORF1ab_2230_T	ORF1ab	2230	SRR14394145	6954	T	C	0,99656	2021-04-04	United States
ORF1ab_2259_I	ORF1ab	2259	SRR14394145	7042	G	T	0,996499	2021-04-04	United States
ORF1ab_3674_NA	ORF1ab	3674	SRR14394145	11287	G	-TCTGGTTTT	0,993342	2021-04-04	United States
ORF1ab_218_L	ORF1ab	218	SRR14394145	14120	C	T	1	2021-04-04	United States
ORF1ab_314_L	ORF1ab	314	SRR14394145	14408	C	T	1	2021-04-04	United States
ORF1ab_833_NA	ORF1ab	833	SRR14394145	15965	G	+T	0,0834146	2021-04-04	United States
ORF1ab_1634_NA	ORF1ab	1634	SRR14394145	18368	G	+T	0,0537428	2021-04-04	United States
ORF1ab_2545_NA	ORF1ab	2545	SRR14394145	21101	G	+T	0,0590278	2021-04-04	United States
S_68_NA	S	68	SRR14394145	21764	A	-TACATG	0,998088	2021-04-04	United States
S_143_NA	S	143	SRR14394145	21990	T	-TTA	0,970703	2021-04-04	United States
S_252_S	S	252	SRR14394145	22316	G	A	0,140332	2021-04-04	United States
S_501_Y	S	501	SRR14394145	23063	A	T	0,99691	2021-04-04	United States
S_570_D	S	570	SRR14394145	23271	C	A	0,993661	2021-04-04	United States
S_614_G	S	614	SRR14394145	23403	A	G	1	2021-04-04	United States
S_681_H	S	681	SRR14394145	23604	C	A	1	2021-04-04	United States
S_716_I	S	716	SRR14394145	23709	C	T	1	2021-04-04	United States
S_982_A	S	982	SRR14394145	24506	T	G	0,995591	2021-04-04	United States
S_1118_H	S	1118	SRR14394145	24914	G	C	0,994915	2021-04-04	United States
ORF3a_254_V	ORF3a	254	SRR14394145	26153	G	T	0,996852	2021-04-04	United States
ORF8_27_*	ORF8	27	SRR14394145	27972	C	T	0,995798	2021-04-04	United States
ORF8_52_I	ORF8	52	SRR14394145	28048	G	T	0,995652	2021-04-04	United States
ORF8_61_F	ORF8	61	SRR14394145	28075	G	T	0,995671	2021-04-04	United States
ORF8_68_*	ORF8	68	SRR14394145	28095	A	T	0,995745	2021-04-04	United States
ORF8_73_C	ORF8	73	SRR14394145	28111	A	G	0,993015	2021-04-04	United States
N_3_H	N	3	SRR14394145	28280	G	C	0,994528	2021-04-04	United States
N_3_V	N	3	SRR14394145	28281	A	T	0,994536	2021-04-04	United States
N_3_E	N	3	SRR14394145	28282	T	A	0,994536	2021-04-04	United States
N_203_K	N	203	SRR14394145	28881	G	A	0,995763	2021-04-04	United States
N_204_R	N	204	SRR14394145	28883	G	C	0,995749	2021-04-04	United States
N_235_F	N	235	SRR14394145	28977	C	T	0,99569	2021-04-04	United States
N_260_NA	N	260	SRR14394145	29051	C	+A	0,0592417	2021-04-04	United States
ORF1ab_1001_I	ORF1ab	1001	SRR14394146	3267	C	T	1	2021-04-04	United States
ORF1ab_1708_D	ORF1ab	1708	SRR14394146	5388	C	A	0,998639	2021-04-04	United States
ORF1ab_2144_NA	ORF1ab	2144	SRR14394146	6696	C	+T	0,0695266	2021-04-04	United States
ORF1ab_2230_T	ORF1ab	2230	SRR14394146	6954	T	C	0,999322	2021-04-04	United States
ORF1ab_2259_I	ORF1ab	2259	SRR14394146	7042	G	T	0,999312	2021-04-04	United States
ORF1ab_3674_NA	ORF1ab	3674	SRR14394146	11287	G	-TCTGGTTTT	0,993915	2021-04-04	United States
ORF1ab_4311_I	ORF1ab	4311	SRR14394146	13197	C	T	0,20826	2021-04-04	United States
ORF1ab_218_L	ORF1ab	218	SRR14394146	14120	C	T	0,99856	2021-04-04	United States
ORF1ab_314_L	ORF1ab	314	SRR14394146	14408	C	T	1	2021-04-04	United States
S_68_NA	S	68	SRR14394146	21764	A	-TACATG	0,997375	2021-04-04	United States
S_143_NA	S	143	SRR14394146	21990	T	-TTA	0,987838	2021-04-04	United States
S_501_Y	S	501	SRR14394146	23063	A	T	1	2021-04-04	United States
S_570_D	S	570	SRR14394146	23271	C	A	0,999026	2021-04-04	United States
S_614_G	S	614	SRR14394146	23403	A	G	0,999053	2021-04-04	United States
S_681_H	S	681	SRR14394146	23604	C	A	1	2021-04-04	United States
S_716_I	S	716	SRR14394146	23709	C	T	0,995595	2021-04-04	United States
S_982_A	S	982	SRR14394146	24506	T	G	0,999313	2021-04-04	United States
S_1118_H	S	1118	SRR14394146	24914	G	C	0,999049	2021-04-04	United States
ORF3a_92_L	ORF3a	92	SRR14394146	25667	C	T	0,999055	2021-04-04	United States
ORF8_27_*	ORF8	27	SRR14394146	27972	C	T	1	2021-04-04	United States
ORF8_52_I	ORF8	52	SRR14394146	28048	G	T	1	2021-04-04	United States
ORF8_61_F	ORF8	61	SRR14394146	28075	G	T	1	2021-04-04	United States
ORF8_68_*	ORF8	68	SRR14394146	28095	A	T	1	2021-04-04	United States
ORF8_73_C	ORF8	73	SRR14394146	28111	A	G	0,999352	2021-04-04	United States
N_3_H	N	3	SRR14394146	28280	G	C	1	2021-04-04	United States
N_3_V	N	3	SRR14394146	28281	A	T	1	2021-04-04	United States
N_3_E	N	3	SRR14394146	28282	T	A	1	2021-04-04	United States
N_203_K	N	203	SRR14394146	28881	G	A	1	2021-04-04	United States
N_204_R	N	204	SRR14394146	28883	G	C	1	2021-04-04	United States
N_235_F	N	235	SRR14394146	28977	C	T	0,99866	2021-04-04	United States
ORF1ab_592_I	ORF1ab	592	SRR14394148	2040	C	T	1	2021-04-04	United States
ORF1ab_1001_I	ORF1ab	1001	SRR14394148	3267	C	T	1	2021-04-04	United States
ORF1ab_1708_D	ORF1ab	1708	SRR14394148	5388	C	A	0,998243	2021-04-04	United States
ORF1ab_2144_NA	ORF1ab	2144	SRR14394148	6696	C	+T	0,0747562	2021-04-04	United States
ORF1ab_2230_T	ORF1ab	2230	SRR14394148	6954	T	C	1	2021-04-04	United States
ORF1ab_2259_I	ORF1ab	2259	SRR14394148	7042	G	T	1	2021-04-04	United States
ORF1ab_3674_NA	ORF1ab	3674	SRR14394148	11287	G	-TCTGGTTTT	0,996454	2021-04-04	United States
ORF1ab_218_L	ORF1ab	218	SRR14394148	14120	C	T	0,999295	2021-04-04	United States
ORF1ab_314_L	ORF1ab	314	SRR14394148	14408	C	T	1	2021-04-04	United States
S_68_NA	S	68	SRR14394148	21764	A	-TACATG	0,98873	2021-04-04	United States
S_143_NA	S	143	SRR14394148	21990	T	-TTA	0,987234	2021-04-04	United States
S_501_Y	S	501	SRR14394148	23063	A	T	1	2021-04-04	United States
S_570_D	S	570	SRR14394148	23271	C	A	0,999063	2021-04-04	United States
S_614_G	S	614	SRR14394148	23403	A	G	0,999091	2021-04-04	United States
S_681_H	S	681	SRR14394148	23604	C	A	1	2021-04-04	United States
S_716_I	S	716	SRR14394148	23709	C	T	0,998217	2021-04-04	United States
S_982_A	S	982	SRR14394148	24506	T	G	1	2021-04-04	United States
S_1118_H	S	1118	SRR14394148	24914	G	C	0,998979	2021-04-04	United States
ORF8_27_*	ORF8	27	SRR14394148	27972	C	T	1	2021-04-04	United States
ORF8_52_I	ORF8	52	SRR14394148	28048	G	T	1	2021-04-04	United States
ORF8_61_F	ORF8	61	SRR14394148	28075	G	T	1	2021-04-04	United States
ORF8_68_*	ORF8	68	SRR14394148	28095	A	T	0,995098	2021-04-04	United States
ORF8_73_C	ORF8	73	SRR14394148	28111	A	G	0,998579	2021-04-04	United States
N_3_H	N	3	SRR14394148	28280	G	C	0,997851	2021-04-04	United States
N_3_V	N	3	SRR14394148	28281	A	T	0,997854	2021-04-04	United States
N_3_E	N	3	SRR14394148	28282	T	A	0,997856	2021-04-04	United States
N_203_K	N	203	SRR14394148	28881	G	A	0,999431	2021-04-04	United States
N_204_R	N	204	SRR14394148	28883	G	C	0,999432	2021-04-04	United States
N_235_F	N	235	SRR14394148	28977	C	T	0,998281	2021-04-04	United States
N_260_NA	N	260	SRR14394148	29051	C	+A	0,054254	2021-04-04	United States
ORF1ab_959_S	ORF1ab	959	SRR14394149	3140	C	T	1	2021-04-03	United States
ORF1ab_2144_NA	ORF1ab	2144	SRR14394149	6696	C	+T	0,0528981	2021-04-03	United States
ORF1ab_3255_I	ORF1ab	3255	SRR14394149	10029	C	T	1	2021-04-03	United States
ORF1ab_3618_V	ORF1ab	3618	SRR14394149	11117	A	G	1	2021-04-03	United States
ORF1ab_4175_I	ORF1ab	4175	SRR14394149	12789	C	T	1	2021-04-03	United States
ORF1ab_4241_I	ORF1ab	4241	SRR14394149	12988	G	T	1	2021-04-03	United States
S_478_K	S	478	SRR14394149	22995	C	A	1	2021-04-03	United States
S_614_G	S	614	SRR14394149	23403	A	G	1	2021-04-03	United States
S_681_H	S	681	SRR14394149	23604	C	A	1	2021-04-03	United States
S_732_A	S	732	SRR14394149	23756	A	G	1	2021-04-03	United States
M_4_F	M	4	SRR14394149	26533	C	T	0,998047	2021-04-03	United States
M_155_Y	M	155	SRR14394149	26985	C	T	0,998093	2021-04-03	United States
ORF7a_47_Y	ORF7a	47	SRR14394149	27532	C	T	1	2021-04-03	United States
N_203_K	N	203	SRR14394149	28881	G	A	1	2021-04-03	United States
N_204_R	N	204	SRR14394149	28883	G	C	0,999381	2021-04-03	United States
ORF1ab_1001_I	ORF1ab	1001	SRR14394150	3267	C	T	0,998361	2021-04-03	United States
ORF1ab_1708_D	ORF1ab	1708	SRR14394150	5388	C	A	1	2021-04-03	United States
ORF1ab_2089_D	ORF1ab	2089	SRR14394150	6532	G	T	0,230665	2021-04-03	United States
ORF1ab_2230_T	ORF1ab	2230	SRR14394150	6954	T	C	0,999246	2021-04-03	United States
ORF1ab_2259_I	ORF1ab	2259	SRR14394150	7042	G	T	0,999237	2021-04-03	United States
ORF1ab_3674_NA	ORF1ab	3674	SRR14394150	11287	G	-TCTGGTTTT	0,990725	2021-04-03	United States
ORF1ab_4087_I	ORF1ab	4087	SRR14394150	12525	C	T	0,998296	2021-04-03	United States
ORF1ab_218_L	ORF1ab	218	SRR14394150	14120	C	T	0,999442	2021-04-03	United States
ORF1ab_314_L	ORF1ab	314	SRR14394150	14408	C	T	1	2021-04-03	United States
ORF1ab_1271_L	ORF1ab	1271	SRR14394150	17278	G	T	0,998798	2021-04-03	United States
ORF1ab_2172_NA	ORF1ab	2172	SRR14394150	19983	C	+T	0,0521415	2021-04-03	United States
S_68_NA	S	68	SRR14394150	21764	A	-TACATG	0,997877	2021-04-03	United States
S_143_NA	S	143	SRR14394150	21990	T	-TTA	0,991426	2021-04-03	United States
S_501_Y	S	501	SRR14394150	23063	A	T	1	2021-04-03	United States
S_570_D	S	570	SRR14394150	23271	C	A	1	2021-04-03	United States
S_614_G	S	614	SRR14394150	23403	A	G	0,997814	2021-04-03	United States
S_681_H	S	681	SRR14394150	23604	C	A	1	2021-04-03	United States
S_716_I	S	716	SRR14394150	23709	C	T	1	2021-04-03	United States
S_982_A	S	982	SRR14394150	24506	T	G	0,998985	2021-04-03	United States
S_1118_H	S	1118	SRR14394150	24914	G	C	0,99893	2021-04-03	United States
M_173_T	M	173	SRR14394150	27039	T	A	0,0556988	2021-04-03	United States
M_173_*	M	173	SRR14394150	27040	C	A	0,0564392	2021-04-03	United States
ORF8_27_*	ORF8	27	SRR14394150	27972	C	T	1	2021-04-03	United States
ORF8_52_I	ORF8	52	SRR14394150	28048	G	T	1	2021-04-03	United States
ORF8_61_F	ORF8	61	SRR14394150	28075	G	T	0,995272	2021-04-03	United States
ORF8_68_*	ORF8	68	SRR14394150	28095	A	T	0,997664	2021-04-03	United States
ORF8_73_C	ORF8	73	SRR14394150	28111	A	G	1	2021-04-03	United States
N_3_H	N	3	SRR14394150	28280	G	C	1	2021-04-03	United States
N_3_V	N	3	SRR14394150	28281	A	T	1	2021-04-03	United States
N_3_E	N	3	SRR14394150	28282	T	A	0,995434	2021-04-03	United States
N_203_K	N	203	SRR14394150	28881	G	A	0,99922	2021-04-03	United States
N_204_R	N	204	SRR14394150	28883	G	C	1	2021-04-03	United States
N_235_F	N	235	SRR14394150	28977	C	T	0,999211	2021-04-03	United States
ORF1ab_1001_I	ORF1ab	1001	SRR14394151	3267	C	T	1	2021-04-03	United States
ORF1ab_1708_D	ORF1ab	1708	SRR14394151	5388	C	A	1	2021-04-03	United States
ORF1ab_2144_NA	ORF1ab	2144	SRR14394151	6696	C	+T	0,0702479	2021-04-03	United States
ORF1ab_2230_T	ORF1ab	2230	SRR14394151	6954	T	C	1	2021-04-03	United States
ORF1ab_3674_NA	ORF1ab	3674	SRR14394151	11287	G	-TCTGGTTTT	0,990635	2021-04-03	United States
ORF1ab_218_L	ORF1ab	218	SRR14394151	14120	C	T	1	2021-04-03	United States
ORF1ab_314_L	ORF1ab	314	SRR14394151	14408	C	T	0,999051	2021-04-03	United States
ORF1ab_1975_S	ORF1ab	1975	SRR14394151	19390	C	T	0,998603	2021-04-03	United States
S_68_NA	S	68	SRR14394151	21764	A	-TACATG	1	2021-04-03	United States
S_143_NA	S	143	SRR14394151	21990	T	-TTA	0,986745	2021-04-03	United States
S_153_V	S	153	SRR14394151	22019	A	G	1	2021-04-03	United States
S_501_Y	S	501	SRR14394151	23063	A	T	1	2021-04-03	United States
S_570_D	S	570	SRR14394151	23271	C	A	0,996386	2021-04-03	United States
S_614_G	S	614	SRR14394151	23403	A	G	1	2021-04-03	United States
S_681_H	S	681	SRR14394151	23604	C	A	1	2021-04-03	United States
S_716_I	S	716	SRR14394151	23709	C	T	1	2021-04-03	United States
S_982_A	S	982	SRR14394151	24506	T	G	1	2021-04-03	United States
S_1118_H	S	1118	SRR14394151	24914	G	C	0,997627	2021-04-03	United States
ORF8_27_*	ORF8	27	SRR14394151	27972	C	T	1	2021-04-03	United States
ORF8_52_I	ORF8	52	SRR14394151	28048	G	T	1	2021-04-03	United States
ORF8_68_*	ORF8	68	SRR14394151	28095	A	T	0,998246	2021-04-03	United States
ORF8_73_C	ORF8	73	SRR14394151	28111	A	G	0,99931	2021-04-03	United States
N_3_H	N	3	SRR14394151	28280	G	C	0,999038	2021-04-03	United States
N_3_V	N	3	SRR14394151	28281	A	T	0,999036	2021-04-03	United States
N_3_E	N	3	SRR14394151	28282	T	A	0,999038	2021-04-03	United States
N_203_K	N	203	SRR14394151	28881	G	A	0,999273	2021-04-03	United States
N_204_R	N	204	SRR14394151	28883	G	C	0,999272	2021-04-03	United States
N_235_F	N	235	SRR14394151	28977	C	T	0,998529	2021-04-03	United States
ORF1ab_1001_I	ORF1ab	1001	SRR14394152	3267	C	T	1	2021-04-03	United States
ORF1ab_1708_D	ORF1ab	1708	SRR14394152	5388	C	A	0,999104	2021-04-03	United States
ORF1ab_2144_NA	ORF1ab	2144	SRR14394152	6696	C	+T	0,0708733	2021-04-03	United States
ORF1ab_2230_T	ORF1ab	2230	SRR14394152	6954	T	C	0,99954	2021-04-03	United States
ORF1ab_3674_NA	ORF1ab	3674	SRR14394152	11287	G	-TCTGGTTTT	0,995798	2021-04-03	United States
ORF1ab_3966_R	ORF1ab	3966	SRR14394152	12162	A	G	0,99771	2021-04-03	United States
ORF1ab_314_L	ORF1ab	314	SRR14394152	14408	C	T	1	2021-04-03	United States
ORF1ab_1383_R	ORF1ab	1383	SRR14394152	17615	A	G	0,998409	2021-04-03	United States
ORF1ab_1447_N	ORF1ab	1447	SRR14394152	17808	G	T	0,998853	2021-04-03	United States
ORF1ab_1681_F	ORF1ab	1681	SRR14394152	18508	C	T	1	2021-04-03	United States
ORF1ab_2557_R	ORF1ab	2557	SRR14394152	21137	A	G	1	2021-04-03	United States
S_68_NA	S	68	SRR14394152	21764	A	-TACATG	0,995997	2021-04-03	United States
S_143_NA	S	143	SRR14394152	21990	T	-TTA	0,986917	2021-04-03	United States
S_501_Y	S	501	SRR14394152	23063	A	T	1	2021-04-03	United States
S_570_D	S	570	SRR14394152	23271	C	A	1	2021-04-03	United States
S_614_G	S	614	SRR14394152	23403	A	G	0,999255	2021-04-03	United States
S_681_H	S	681	SRR14394152	23604	C	A	1	2021-04-03	United States
S_716_I	S	716	SRR14394152	23709	C	T	1	2021-04-03	United States
S_982_A	S	982	SRR14394152	24506	T	G	0,999137	2021-04-03	United States
S_1118_H	S	1118	SRR14394152	24914	G	C	0,99933	2021-04-03	United States
S_1191_N	S	1191	SRR14394152	25135	G	T	0,999105	2021-04-03	United States
ORF8_27_*	ORF8	27	SRR14394152	27972	C	T	1	2021-04-03	United States
ORF8_52_I	ORF8	52	SRR14394152	28048	G	T	1	2021-04-03	United States
ORF8_73_C	ORF8	73	SRR14394152	28111	A	G	1	2021-04-03	United States
N_3_H	N	3	SRR14394152	28280	G	C	0,999542	2021-04-03	United States
N_3_V	N	3	SRR14394152	28281	A	T	0,999542	2021-04-03	United States
N_3_E	N	3	SRR14394152	28282	T	A	1	2021-04-03	United States
N_202_C	N	202	SRR14394152	28877	A	T	0,0990991	2021-04-03	United States
N_202_T	N	202	SRR14394152	28878	G	C	0,0994679	2021-04-03	United States
N_203_K	N	203	SRR14394152	28881	G	A	1	2021-04-03	United States
N_204_R	N	204	SRR14394152	28883	G	C	1	2021-04-03	United States
N_235_F	N	235	SRR14394152	28977	C	T	0,999174	2021-04-03	United States
ORF1ab_1001_I	ORF1ab	1001	SRR14394153	3267	C	T	0,997854	2021-04-07	United States
ORF1ab_1708_D	ORF1ab	1708	SRR14394153	5388	C	A	1	2021-04-07	United States
ORF1ab_2144_NA	ORF1ab	2144	SRR14394153	6696	C	+T	0,101538	2021-04-07	United States
ORF1ab_2230_T	ORF1ab	2230	SRR14394153	6954	T	C	1	2021-04-07	United States
ORF1ab_2259_I	ORF1ab	2259	SRR14394153	7042	G	T	0,997821	2021-04-07	United States
ORF1ab_3674_NA	ORF1ab	3674	SRR14394153	11287	G	-TCTGGTTTT	0,993464	2021-04-07	United States
ORF1ab_218_L	ORF1ab	218	SRR14394153	14120	C	T	1	2021-04-07	United States
ORF1ab_314_L	ORF1ab	314	SRR14394153	14408	C	T	1	2021-04-07	United States
ORF1ab_2172_NA	ORF1ab	2172	SRR14394153	19983	C	+T	0,0553279	2021-04-07	United States
S_68_NA	S	68	SRR14394153	21764	A	-TACATG	0,995546	2021-04-07	United States
S_143_NA	S	143	SRR14394153	21990	T	-TTA	0,991031	2021-04-07	United States
S_501_Y	S	501	SRR14394153	23063	A	T	1	2021-04-07	United States
S_570_D	S	570	SRR14394153	23271	C	A	0,997579	2021-04-07	United States
S_614_G	S	614	SRR14394153	23403	A	G	0,998801	2021-04-07	United States
S_681_H	S	681	SRR14394153	23604	C	A	1	2021-04-07	United States
S_716_I	S	716	SRR14394153	23709	C	T	1	2021-04-07	United States
S_982_A	S	982	SRR14394153	24506	T	G	1	2021-04-07	United States
S_1118_H	S	1118	SRR14394153	24914	G	C	1	2021-04-07	United States
ORF8_27_*	ORF8	27	SRR14394153	27972	C	T	1	2021-04-07	United States
ORF8_52_I	ORF8	52	SRR14394153	28048	G	T	1	2021-04-07	United States
ORF8_61_F	ORF8	61	SRR14394153	28075	G	T	0,995798	2021-04-07	United States
ORF8_68_*	ORF8	68	SRR14394153	28095	A	T	0,995868	2021-04-07	United States
ORF8_73_C	ORF8	73	SRR14394153	28111	A	G	1	2021-04-07	United States
N_3_H	N	3	SRR14394153	28280	G	C	1	2021-04-07	United States
N_3_V	N	3	SRR14394153	28281	A	T	1	2021-04-07	United States
N_3_E	N	3	SRR14394153	28282	T	A	1	2021-04-07	United States
N_203_K	N	203	SRR14394153	28881	G	A	1	2021-04-07	United States
N_204_R	N	204	SRR14394153	28883	G	C	0,999253	2021-04-07	United States
N_235_F	N	235	SRR14394153	28977	C	T	0,996977	2021-04-07	United States
N_260_NA	N	260	SRR14394153	29051	C	+A	0,0658228	2021-04-07	United States
ORF1ab_265_I	ORF1ab	265	SRR14394154	1059	C	T	0,998894	2021-04-07	United States
ORF1ab_2144_NA	ORF1ab	2144	SRR14394154	6696	C	+T	0,0801688	2021-04-07	United States
ORF1ab_3837_V	ORF1ab	3837	SRR14394154	11775	C	T	0,217822	2021-04-07	United States
ORF1ab_4205_V	ORF1ab	4205	SRR14394154	12878	A	G	0,998866	2021-04-07	United States
ORF1ab_314_L	ORF1ab	314	SRR14394154	14408	C	T	1	2021-04-07	United States
ORF1ab_1183_Y	ORF1ab	1183	SRR14394154	17014	G	T	1	2021-04-07	United States
ORF1ab_2172_NA	ORF1ab	2172	SRR14394154	19983	C	+T	0,0531073	2021-04-07	United States
S_13_I	S	13	SRR14394154	21600	G	T	1	2021-04-07	United States
S_152_C	S	152	SRR14394154	22018	G	T	1	2021-04-07	United States
S_452_R	S	452	SRR14394154	22917	T	G	1	2021-04-07	United States
S_614_G	S	614	SRR14394154	23403	A	G	1	2021-04-07	United States
ORF3a_57_H	ORF3a	57	SRR14394154	25563	G	T	1	2021-04-07	United States
ORF8_100_L	ORF8	100	SRR14394154	28191	G	T	1	2021-04-07	United States
N_103_Y	N	103	SRR14394154	28580	G	T	1	2021-04-07	United States
N_205_I	N	205	SRR14394154	28887	C	T	0,998928	2021-04-07	United States
N_234_I	N	234	SRR14394154	28975	G	T	0,998328	2021-04-07	United States
ORF10_31_Y	ORF10	31	SRR14394154	29648	G	T	0,998132	2021-04-07	United States
ORF1ab_1001_I	ORF1ab	1001	SRR14394155	3267	C	T	1	2021-04-03	United States
ORF1ab_1708_D	ORF1ab	1708	SRR14394155	5388	C	A	1	2021-04-03	United States
ORF1ab_2144_NA	ORF1ab	2144	SRR14394155	6696	C	+T	0,0808029	2021-04-03	United States
ORF1ab_2230_T	ORF1ab	2230	SRR14394155	6954	T	C	0,998878	2021-04-03	United States
ORF1ab_3674_NA	ORF1ab	3674	SRR14394155	11287	G	-TCTGGTTTT	0,994842	2021-04-03	United States
ORF1ab_3966_R	ORF1ab	3966	SRR14394155	12162	A	G	0,999377	2021-04-03	United States
ORF1ab_314_L	ORF1ab	314	SRR14394155	14408	C	T	1	2021-04-03	United States
ORF1ab_833_NA	ORF1ab	833	SRR14394155	15965	G	+T	0,0899636	2021-04-03	United States
ORF1ab_1383_R	ORF1ab	1383	SRR14394155	17615	A	G	0,999127	2021-04-03	United States
ORF1ab_2557_R	ORF1ab	2557	SRR14394155	21137	A	G	0,998889	2021-04-03	United States
S_68_NA	S	68	SRR14394155	21764	A	-TACATG	0,99766	2021-04-03	United States
S_143_NA	S	143	SRR14394155	21990	T	-TTA	0,981162	2021-04-03	United States
S_501_Y	S	501	SRR14394155	23063	A	T	1	2021-04-03	United States
S_570_D	S	570	SRR14394155	23271	C	A	0,999041	2021-04-03	United States
S_614_G	S	614	SRR14394155	23403	A	G	1	2021-04-03	United States
S_681_H	S	681	SRR14394155	23604	C	A	0,99631	2021-04-03	United States
S_716_I	S	716	SRR14394155	23709	C	T	0,996212	2021-04-03	United States
S_982_A	S	982	SRR14394155	24506	T	G	1	2021-04-03	United States
S_1118_H	S	1118	SRR14394155	24914	G	C	1	2021-04-03	United States
S_1191_N	S	1191	SRR14394155	25135	G	T	1	2021-04-03	United States
ORF8_27_*	ORF8	27	SRR14394155	27972	C	T	1	2021-04-03	United States
ORF8_52_I	ORF8	52	SRR14394155	28048	G	T	0,997669	2021-04-03	United States
ORF8_73_C	ORF8	73	SRR14394155	28111	A	G	0,99862	2021-04-03	United States
N_3_H	N	3	SRR14394155	28280	G	C	0,998845	2021-04-03	United States
N_3_V	N	3	SRR14394155	28281	A	T	0,998264	2021-04-03	United States
N_3_E	N	3	SRR14394155	28282	T	A	0,998849	2021-04-03	United States
N_203_K	N	203	SRR14394155	28881	G	A	1	2021-04-03	United States
N_204_R	N	204	SRR14394155	28883	G	C	1	2021-04-03	United States
N_235_F	N	235	SRR14394155	28977	C	T	0,999346	2021-04-03	United States
N_260_NA	N	260	SRR14394155	29051	C	+A	0,0739484	2021-04-03	United States
ORF1ab_1708_D	ORF1ab	1708	SRR14394156	5388	C	A	1	2021-04-03	United States
ORF1ab_2144_NA	ORF1ab	2144	SRR14394156	6696	C	+T	0,107042	2021-04-03	United States
ORF1ab_2230_T	ORF1ab	2230	SRR14394156	6954	T	C	0,999688	2021-04-03	United States
ORF1ab_3674_NA	ORF1ab	3674	SRR14394156	11287	G	-TCTGGTTTT	0,989876	2021-04-03	United States
ORF1ab_3940_I	ORF1ab	3940	SRR14394156	12084	C	T	0,996656	2021-04-03	United States
ORF1ab_218_L	ORF1ab	218	SRR14394156	14120	C	T	0,998724	2021-04-03	United States
ORF1ab_314_L	ORF1ab	314	SRR14394156	14408	C	T	1	2021-04-03	United States
ORF1ab_833_NA	ORF1ab	833	SRR14394156	15965	G	+T	0,119257	2021-04-03	United States
ORF1ab_1975_S	ORF1ab	1975	SRR14394156	19390	C	T	1	2021-04-03	United States
S_68_NA	S	68	SRR14394156	21764	A	-TACATG	0,997971	2021-04-03	United States
S_143_NA	S	143	SRR14394156	21990	T	-TTA	0,985887	2021-04-03	United States
S_501_Y	S	501	SRR14394156	23063	A	T	0,999493	2021-04-03	United States
S_570_D	S	570	SRR14394156	23271	C	A	0,99806	2021-04-03	United States
S_614_G	S	614	SRR14394156	23403	A	G	1	2021-04-03	United States
S_681_H	S	681	SRR14394156	23604	C	A	1	2021-04-03	United States
S_716_I	S	716	SRR14394156	23709	C	T	1	2021-04-03	United States
S_982_A	S	982	SRR14394156	24506	T	G	0,997706	2021-04-03	United States
S_1118_H	S	1118	SRR14394156	24914	G	C	0,997534	2021-04-03	United States
ORF8_27_*	ORF8	27	SRR14394156	27972	C	T	0,998981	2021-04-03	United States
ORF8_52_I	ORF8	52	SRR14394156	28048	G	T	0,998967	2021-04-03	United States
ORF8_68_*	ORF8	68	SRR14394156	28095	A	T	0,998985	2021-04-03	United States
ORF8_73_C	ORF8	73	SRR14394156	28111	A	G	0,998211	2021-04-03	United States
N_3_H	N	3	SRR14394156	28280	G	C	0,998163	2021-04-03	United States
N_3_V	N	3	SRR14394156	28281	A	T	0,998778	2021-04-03	United States
N_3_E	N	3	SRR14394156	28282	T	A	0,996951	2021-04-03	United States
N_203_K	N	203	SRR14394156	28881	G	A	0,999077	2021-04-03	United States
N_204_R	N	204	SRR14394156	28883	G	C	0,998775	2021-04-03	United States
N_235_F	N	235	SRR14394156	28977	C	T	0,997541	2021-04-03	United States
N_260_NA	N	260	SRR14394156	29051	C	+A	0,0541221	2021-04-03	United States
ORF1ab_1001_I	ORF1ab	1001	SRR14394157	3267	C	T	0,995342	2021-04-03	United States
ORF1ab_1708_D	ORF1ab	1708	SRR14394157	5388	C	A	1	2021-04-03	United States
ORF1ab_2144_NA	ORF1ab	2144	SRR14394157	6696	C	+T	0,0801964	2021-04-03	United States
ORF1ab_2230_T	ORF1ab	2230	SRR14394157	6954	T	C	1	2021-04-03	United States
ORF1ab_3674_NA	ORF1ab	3674	SRR14394157	11287	G	-TCTGGTTTT	0,988879	2021-04-03	United States
ORF1ab_218_L	ORF1ab	218	SRR14394157	14120	C	T	0,999402	2021-04-03	United States
ORF1ab_314_L	ORF1ab	314	SRR14394157	14408	C	T	1	2021-04-03	United States
ORF1ab_1975_S	ORF1ab	1975	SRR14394157	19390	C	T	1	2021-04-03	United States
S_68_NA	S	68	SRR14394157	21764	A	-TACATG	0,998864	2021-04-03	United States
S_143_NA	S	143	SRR14394157	21990	T	-TTA	0,989865	2021-04-03	United States
S_198_Y	S	198	SRR14394157	22154	G	T	0,999316	2021-04-03	United States
S_327_I	S	327	SRR14394157	22541	G	A	0,997419	2021-04-03	United States
S_501_Y	S	501	SRR14394157	23063	A	T	0,999065	2021-04-03	United States
S_570_D	S	570	SRR14394157	23271	C	A	1	2021-04-03	United States
S_614_G	S	614	SRR14394157	23403	A	G	0,999264	2021-04-03	United States
S_681_H	S	681	SRR14394157	23604	C	A	0,997333	2021-04-03	United States
S_716_I	S	716	SRR14394157	23709	C	T	1	2021-04-03	United States
S_982_A	S	982	SRR14394157	24506	T	G	1	2021-04-03	United States
S_1118_H	S	1118	SRR14394157	24914	G	C	1	2021-04-03	United States
ORF8_27_*	ORF8	27	SRR14394157	27972	C	T	1	2021-04-03	United States
ORF8_52_I	ORF8	52	SRR14394157	28048	G	T	0,997525	2021-04-03	United States
ORF8_68_*	ORF8	68	SRR14394157	28095	A	T	1	2021-04-03	United States
ORF8_73_C	ORF8	73	SRR14394157	28111	A	G	0,999176	2021-04-03	United States
N_3_H	N	3	SRR14394157	28280	G	C	1	2021-04-03	United States
N_3_V	N	3	SRR14394157	28281	A	T	0,999117	2021-04-03	United States
N_3_E	N	3	SRR14394157	28282	T	A	1	2021-04-03	United States
N_203_K	N	203	SRR14394157	28881	G	A	1	2021-04-03	United States
N_204_R	N	204	SRR14394157	28883	G	C	1	2021-04-03	United States
N_235_F	N	235	SRR14394157	28977	C	T	1	2021-04-03	United States
N_260_NA	N	260	SRR14394157	29051	C	+A	0,0663717	2021-04-03	United States
ORF1ab_1283_V	ORF1ab	1283	SRR14394158	4113	C	T	0,0557342	2021-04-03	United States
ORF1ab_1708_D	ORF1ab	1708	SRR14394158	5388	C	A	1	2021-04-03	United States
ORF1ab_2144_NA	ORF1ab	2144	SRR14394158	6696	C	+T	0,145779	2021-04-03	United States
ORF1ab_2230_T	ORF1ab	2230	SRR14394158	6954	T	C	1	2021-04-03	United States
ORF1ab_3674_NA	ORF1ab	3674	SRR14394158	11287	G	-TCTGGTTTT	0,998599	2021-04-03	United States
ORF1ab_3966_R	ORF1ab	3966	SRR14394158	12162	A	G	0,999161	2021-04-03	United States
ORF1ab_314_L	ORF1ab	314	SRR14394158	14408	C	T	0,999496	2021-04-03	United States
ORF1ab_833_NA	ORF1ab	833	SRR14394158	15965	G	+T	0,0700495	2021-04-03	United States
ORF1ab_1383_R	ORF1ab	1383	SRR14394158	17615	A	G	0,99857	2021-04-03	United States
ORF1ab_1634_NA	ORF1ab	1634	SRR14394158	18368	G	+T	0,0506329	2021-04-03	United States
ORF1ab_2038_L	ORF1ab	2038	SRR14394158	19579	T	C	0,999594	2021-04-03	United States
ORF1ab_2557_R	ORF1ab	2557	SRR14394158	21137	A	G	0,99933	2021-04-03	United States
S_68_NA	S	68	SRR14394158	21764	A	-TACATG	0,997244	2021-04-03	United States
S_98_F	S	98	SRR14394158	21855	C	T	0,999697	2021-04-03	United States
S_143_NA	S	143	SRR14394158	21990	T	-TTA	0,991026	2021-04-03	United States
S_236_NA	S	236	SRR14394158	22269	C	-TA	0,0995025	2021-04-03	United States
S_237_NA	S	237	SRR14394158	22273	G	+T	0,0721393	2021-04-03	United States
S_240_NA	S	240	SRR14394158	22281	C	+T	0,0771144	2021-04-03	United States
S_242_NA	S	242	SRR14394158	22288	T	-GCTTTACATA	0,10199	2021-04-03	United States
S_501_Y	S	501	SRR14394158	23063	A	T	0,999568	2021-04-03	United States
S_570_D	S	570	SRR14394158	23271	C	A	0,997925	2021-04-03	United States
S_614_G	S	614	SRR14394158	23403	A	G	1	2021-04-03	United States
S_681_H	S	681	SRR14394158	23604	C	A	1	2021-04-03	United States
S_716_I	S	716	SRR14394158	23709	C	T	1	2021-04-03	United States
S_982_A	S	982	SRR14394158	24506	T	G	0,999243	2021-04-03	United States
S_1118_H	S	1118	SRR14394158	24914	G	C	0,999121	2021-04-03	United States
S_1191_N	S	1191	SRR14394158	25135	G	T	0,995804	2021-04-03	United States
ORF8_27_*	ORF8	27	SRR14394158	27972	C	T	0,999629	2021-04-03	United States
ORF8_52_I	ORF8	52	SRR14394158	28048	G	T	1	2021-04-03	United States
ORF8_73_C	ORF8	73	SRR14394158	28111	A	G	0,999722	2021-04-03	United States
N_3_H	N	3	SRR14394158	28280	G	C	0,99714	2021-04-03	United States
N_3_V	N	3	SRR14394158	28281	A	T	0,99905	2021-04-03	United States
N_3_E	N	3	SRR14394158	28282	T	A	0,999049	2021-04-03	United States
N_203_K	N	203	SRR14394158	28881	G	A	1	2021-04-03	United States
N_204_R	N	204	SRR14394158	28883	G	C	0,998874	2021-04-03	United States
N_235_F	N	235	SRR14394158	28977	C	T	0,999415	2021-04-03	United States
N_260_NA	N	260	SRR14394158	29051	C	+A	0,0628794	2021-04-03	United States
ORF1ab_1708_D	ORF1ab	1708	SRR14394159	5388	C	A	0,998703	2021-04-03	United States
ORF1ab_2144_NA	ORF1ab	2144	SRR14394159	6696	C	+T	0,0585189	2021-04-03	United States
ORF1ab_2230_T	ORF1ab	2230	SRR14394159	6954	T	C	1	2021-04-03	United States
ORF1ab_2780_L	ORF1ab	2780	SRR14394159	8603	T	C	0,997427	2021-04-03	United States
ORF1ab_2931_S	ORF1ab	2931	SRR14394159	9056	C	T	0,998748	2021-04-03	United States
ORF1ab_3603_NA	ORF1ab	3603	SRR14394159	11074	C	+T	0,133333	2021-04-03	United States
ORF1ab_3606_NA	ORF1ab	3606	SRR14394159	11082	T	-G	0,0528846	2021-04-03	United States
ORF1ab_3606_F	ORF1ab	3606	SRR14394159	11083	G	T	1	2021-04-03	United States
ORF1ab_3674_NA	ORF1ab	3674	SRR14394159	11287	G	-TCTGGTTTT	0,995215	2021-04-03	United States
ORF1ab_314_L	ORF1ab	314	SRR14394159	14408	C	T	0,999505	2021-04-03	United States
ORF1ab_1383_R	ORF1ab	1383	SRR14394159	17615	A	G	0,999607	2021-04-03	United States
ORF1ab_1695_G	ORF1ab	1695	SRR14394159	18550	A	G	1	2021-04-03	United States
ORF1ab_2545_V	ORF1ab	2545	SRR14394159	21101	G	T	0,0887574	2021-04-03	United States
S_3_NA	S	3	SRR14394159	21569	G	+T	0,116216	2021-04-03	United States
S_5_F	S	5	SRR14394159	21575	C	T	1	2021-04-03	United States
S_68_NA	S	68	SRR14394159	21764	A	-TACATG	0,998898	2021-04-03	United States
S_143_NA	S	143	SRR14394159	21990	T	-TTA	0,982693	2021-04-03	United States
S_237_K	S	237	SRR14394159	22272	G	A	0,0574713	2021-04-03	United States
S_501_Y	S	501	SRR14394159	23063	A	T	0,999146	2021-04-03	United States
S_570_D	S	570	SRR14394159	23271	C	A	0,99793	2021-04-03	United States
S_614_G	S	614	SRR14394159	23403	A	G	0,99798	2021-04-03	United States
S_681_H	S	681	SRR14394159	23604	C	A	0,999231	2021-04-03	United States
S_716_I	S	716	SRR14394159	23709	C	T	1	2021-04-03	United States
S_982_A	S	982	SRR14394159	24506	T	G	0,99921	2021-04-03	United States
S_1118_H	S	1118	SRR14394159	24914	G	C	0,999641	2021-04-03	United States
ORF3a_15_F	ORF3a	15	SRR14394159	25437	G	T	1	2021-04-03	United States
M_89_S	M	89	SRR14394159	26787	G	A	0,998352	2021-04-03	United States
ORF8_27_*	ORF8	27	SRR14394159	27972	C	T	0,99921	2021-04-03	United States
ORF8_52_I	ORF8	52	SRR14394159	28048	G	T	0,999194	2021-04-03	United States
ORF8_73_C	ORF8	73	SRR14394159	28111	A	G	1	2021-04-03	United States
N_3_H	N	3	SRR14394159	28280	G	C	0,998311	2021-04-03	United States
N_3_V	N	3	SRR14394159	28281	A	T	1	2021-04-03	United States
N_3_E	N	3	SRR14394159	28282	T	A	1	2021-04-03	United States
N_203_K	N	203	SRR14394159	28881	G	A	1	2021-04-03	United States
N_204_R	N	204	SRR14394159	28883	G	C	1	2021-04-03	United States
N_235_F	N	235	SRR14394159	28977	C	T	1	2021-04-03	United States
N_398_V	N	398	SRR14394159	29466	C	T	1	2021-04-03	United States
ORF1ab_740_V	ORF1ab	740	SRR14394160	2483	A	G	1	2021-04-03	United States
ORF1ab_1001_I	ORF1ab	1001	SRR14394160	3267	C	T	1	2021-04-03	United States
ORF1ab_1708_D	ORF1ab	1708	SRR14394160	5388	C	A	0,998975	2021-04-03	United States
ORF1ab_2144_NA	ORF1ab	2144	SRR14394160	6696	C	+T	0,0815279	2021-04-03	United States
ORF1ab_2230_T	ORF1ab	2230	SRR14394160	6954	T	C	1	2021-04-03	United States
ORF1ab_3674_NA	ORF1ab	3674	SRR14394160	11287	G	-TCTGGTTTT	0,99293	2021-04-03	United States
ORF1ab_218_L	ORF1ab	218	SRR14394160	14120	C	T	0,997831	2021-04-03	United States
ORF1ab_314_L	ORF1ab	314	SRR14394160	14408	C	T	0,999228	2021-04-03	United States
ORF1ab_833_NA	ORF1ab	833	SRR14394160	15965	G	+T	0,0563771	2021-04-03	United States
ORF1ab_1089_L	ORF1ab	1089	SRR14394160	16733	C	T	0,995146	2021-04-03	United States
ORF1ab_1975_S	ORF1ab	1975	SRR14394160	19390	C	T	0,998249	2021-04-03	United States
S_68_NA	S	68	SRR14394160	21764	A	-TACATG	0,999328	2021-04-03	United States
S_143_NA	S	143	SRR14394160	21990	T	-TTA	0,989919	2021-04-03	United States
S_501_Y	S	501	SRR14394160	23063	A	T	0,999536	2021-04-03	United States
S_570_D	S	570	SRR14394160	23271	C	A	0,998565	2021-04-03	United States
S_614_G	S	614	SRR14394160	23403	A	G	0,998595	2021-04-03	United States
S_681_H	S	681	SRR14394160	23604	C	A	1	2021-04-03	United States
S_716_I	S	716	SRR14394160	23709	C	T	1	2021-04-03	United States
S_982_A	S	982	SRR14394160	24506	T	G	0,998283	2021-04-03	United States
S_1118_H	S	1118	SRR14394160	24914	G	C	0,999001	2021-04-03	United States
ORF8_27_*	ORF8	27	SRR14394160	27972	C	T	0,9987	2021-04-03	United States
ORF8_52_I	ORF8	52	SRR14394160	28048	G	T	0,998647	2021-04-03	United States
ORF8_68_*	ORF8	68	SRR14394160	28095	A	T	0,997392	2021-04-03	United States
ORF8_73_C	ORF8	73	SRR14394160	28111	A	G	0,99911	2021-04-03	United States
N_3_H	N	3	SRR14394160	28280	G	C	0,998917	2021-04-03	United States
N_3_V	N	3	SRR14394160	28281	A	T	1	2021-04-03	United States
N_3_E	N	3	SRR14394160	28282	T	A	1	2021-04-03	United States
N_65_R	N	65	SRR14394160	28467	A	G	0,998996	2021-04-03	United States
N_89_I	N	89	SRR14394160	28539	G	T	1	2021-04-03	United States
N_203_K	N	203	SRR14394160	28881	G	A	0,999715	2021-04-03	United States
N_204_R	N	204	SRR14394160	28883	G	C	0,999716	2021-04-03	United States
N_235_F	N	235	SRR14394160	28977	C	T	0,99971	2021-04-03	United States
N_260_NA	N	260	SRR14394160	29051	C	+A	0,0602019	2021-04-03	United States
ORF1ab_1708_D	ORF1ab	1708	SRR14394161	5388	C	A	0,998728	2021-04-03	United States
ORF1ab_2144_NA	ORF1ab	2144	SRR14394161	6696	C	+T	0,0805882	2021-04-03	United States
ORF1ab_2230_T	ORF1ab	2230	SRR14394161	6954	T	C	1	2021-04-03	United States
ORF1ab_3674_NA	ORF1ab	3674	SRR14394161	11287	G	-TCTGGTTTT	0,997114	2021-04-03	United States
ORF1ab_218_L	ORF1ab	218	SRR14394161	14120	C	T	0,997527	2021-04-03	United States
ORF1ab_314_L	ORF1ab	314	SRR14394161	14408	C	T	1	2021-04-03	United States
ORF1ab_833_NA	ORF1ab	833	SRR14394161	15965	G	+T	0,0696579	2021-04-03	United States
ORF1ab_1504_F	ORF1ab	1504	SRR14394161	17977	C	T	0,997666	2021-04-03	United States
ORF1ab_1975_S	ORF1ab	1975	SRR14394161	19390	C	T	1	2021-04-03	United States
ORF1ab_2545_NA	ORF1ab	2545	SRR14394161	21101	G	+T	0,0526316	2021-04-03	United States
ORF1ab_2633_L	ORF1ab	2633	SRR14394161	21365	C	T	0,0610092	2021-04-03	United States
S_68_NA	S	68	SRR14394161	21764	A	-TACATG	0,996697	2021-04-03	United States
S_143_NA	S	143	SRR14394161	21990	T	-TTA	0,980231	2021-04-03	United States
S_327_I	S	327	SRR14394161	22541	G	A	0,999068	2021-04-03	United States
S_501_Y	S	501	SRR14394161	23063	A	T	0,999469	2021-04-03	United States
S_570_D	S	570	SRR14394161	23271	C	A	1	2021-04-03	United States
S_614_G	S	614	SRR14394161	23403	A	G	1	2021-04-03	United States
S_681_H	S	681	SRR14394161	23604	C	A	1	2021-04-03	United States
S_716_I	S	716	SRR14394161	23709	C	T	0,99865	2021-04-03	United States
S_982_A	S	982	SRR14394161	24506	T	G	0,998758	2021-04-03	United States
S_1118_H	S	1118	SRR14394161	24914	G	C	1	2021-04-03	United States
ORF8_27_*	ORF8	27	SRR14394161	27972	C	T	1	2021-04-03	United States
ORF8_52_I	ORF8	52	SRR14394161	28048	G	T	1	2021-04-03	United States
ORF8_68_*	ORF8	68	SRR14394161	28095	A	T	1	2021-04-03	United States
ORF8_73_C	ORF8	73	SRR14394161	28111	A	G	1	2021-04-03	United States
N_3_H	N	3	SRR14394161	28280	G	C	1	2021-04-03	United States
N_3_V	N	3	SRR14394161	28281	A	T	1	2021-04-03	United States
N_3_E	N	3	SRR14394161	28282	T	A	1	2021-04-03	United States
N_203_K	N	203	SRR14394161	28881	G	A	0,999385	2021-04-03	United States
N_204_R	N	204	SRR14394161	28883	G	C	0,999387	2021-04-03	United States
N_235_F	N	235	SRR14394161	28977	C	T	1	2021-04-03	United States
N_260_NA	N	260	SRR14394161	29051	C	+A	0,0591507	2021-04-03	United States
ORF1ab_1001_I	ORF1ab	1001	SRR14394162	3267	C	T	1	2021-04-03	United States
ORF1ab_1708_D	ORF1ab	1708	SRR14394162	5388	C	A	1	2021-04-03	United States
ORF1ab_2144_NA	ORF1ab	2144	SRR14394162	6696	C	+T	0,0907441	2021-04-03	United States
ORF1ab_2230_T	ORF1ab	2230	SRR14394162	6954	T	C	1	2021-04-03	United States
ORF1ab_3674_NA	ORF1ab	3674	SRR14394162	11287	G	-TCTGGTTTT	0,995875	2021-04-03	United States
ORF1ab_218_L	ORF1ab	218	SRR14394162	14120	C	T	0,998888	2021-04-03	United States
ORF1ab_314_L	ORF1ab	314	SRR14394162	14408	C	T	1	2021-04-03	United States
ORF1ab_833_NA	ORF1ab	833	SRR14394162	15965	G	+T	0,0528771	2021-04-03	United States
ORF1ab_1975_S	ORF1ab	1975	SRR14394162	19390	C	T	1	2021-04-03	United States
S_68_NA	S	68	SRR14394162	21764	A	-TACATG	0,997196	2021-04-03	United States
S_143_NA	S	143	SRR14394162	21990	T	-TTA	0,982726	2021-04-03	United States
S_501_Y	S	501	SRR14394162	23063	A	T	0,998487	2021-04-03	United States
S_570_D	S	570	SRR14394162	23271	C	A	1	2021-04-03	United States
S_614_G	S	614	SRR14394162	23403	A	G	0,99916	2021-04-03	United States
S_681_H	S	681	SRR14394162	23604	C	A	0,997636	2021-04-03	United States
S_716_I	S	716	SRR14394162	23709	C	T	1	2021-04-03	United States
S_982_A	S	982	SRR14394162	24506	T	G	0,998733	2021-04-03	United States
S_1118_H	S	1118	SRR14394162	24914	G	C	1	2021-04-03	United States
M_70_F	M	70	SRR14394162	26730	G	T	0,129899	2021-04-03	United States
ORF8_27_*	ORF8	27	SRR14394162	27972	C	T	0,997778	2021-04-03	United States
ORF8_52_I	ORF8	52	SRR14394162	28048	G	T	0,997712	2021-04-03	United States
ORF8_68_*	ORF8	68	SRR14394162	28095	A	T	1	2021-04-03	United States
ORF8_73_C	ORF8	73	SRR14394162	28111	A	G	0,997918	2021-04-03	United States
N_3_H	N	3	SRR14394162	28280	G	C	0,999365	2021-04-03	United States
N_3_V	N	3	SRR14394162	28281	A	T	0,997455	2021-04-03	United States
N_3_E	N	3	SRR14394162	28282	T	A	0,998728	2021-04-03	United States
N_203_K	N	203	SRR14394162	28881	G	A	0,998886	2021-04-03	United States
N_204_R	N	204	SRR14394162	28883	G	C	0,999444	2021-04-03	United States
N_235_F	N	235	SRR14394162	28977	C	T	0,999435	2021-04-03	United States
N_260_NA	N	260	SRR14394162	29051	C	+A	0,0724138	2021-04-03	United States
ORF1ab_1188_L	ORF1ab	1188	SRR14394163	3828	C	T	0,998542	2021-04-03	United States
ORF1ab_1795_Q	ORF1ab	1795	SRR14394163	5648	A	C	0,998664	2021-04-03	United States
ORF1ab_2144_NA	ORF1ab	2144	SRR14394163	6696	C	+T	0,110239	2021-04-03	United States
ORF1ab_3509_Y	ORF1ab	3509	SRR14394163	10790	C	T	1	2021-04-03	United States
ORF1ab_3674_NA	ORF1ab	3674	SRR14394163	11287	G	-TCTGGTTTT	0,992708	2021-04-03	United States
ORF1ab_314_L	ORF1ab	314	SRR14394163	14408	C	T	0,998437	2021-04-03	United States
ORF1ab_833_NA	ORF1ab	833	SRR14394163	15965	G	+T	0,122908	2021-04-03	United States
ORF1ab_1264_D	ORF1ab	1264	SRR14394163	17259	G	T	0,999577	2021-04-03	United States
ORF1ab_1634_NA	ORF1ab	1634	SRR14394163	18368	G	+T	0,0622837	2021-04-03	United States
S_18_F	S	18	SRR14394163	21614	C	T	0,998632	2021-04-03	United States
S_20_N	S	20	SRR14394163	21621	C	A	0,998632	2021-04-03	United States
S_26_S	S	26	SRR14394163	21638	C	T	0,995885	2021-04-03	United States
S_138_Y	S	138	SRR14394163	21974	G	T	0,998895	2021-04-03	United States
S_417_T	S	417	SRR14394163	22812	A	C	0,83914	2021-04-03	United States
S_484_K	S	484	SRR14394163	23012	G	A	0,998512	2021-04-03	United States
S_501_Y	S	501	SRR14394163	23063	A	T	0,999697	2021-04-03	United States
S_614_G	S	614	SRR14394163	23403	A	G	1	2021-04-03	United States
S_655_Y	S	655	SRR14394163	23525	C	T	1	2021-04-03	United States
S_1027_I	S	1027	SRR14394163	24642	C	T	0,999529	2021-04-03	United States
S_1176_F	S	1176	SRR14394163	25088	G	T	0,998047	2021-04-03	United States
ORF3a_75_N	ORF3a	75	SRR14394163	25617	G	T	0,996364	2021-04-03	United States
ORF3a_253_P	ORF3a	253	SRR14394163	26149	T	C	0,998373	2021-04-03	United States
ORF8_92_K	ORF8	92	SRR14394163	28167	G	A	0,999376	2021-04-03	United States
N_80_R	N	80	SRR14394163	28512	C	G	0,998282	2021-04-03	United States
N_202_C	N	202	SRR14394163	28877	A	T	0,998259	2021-04-03	United States
N_202_T	N	202	SRR14394163	28878	G	C	0,998693	2021-04-03	United States
N_203_K	N	203	SRR14394163	28881	G	A	0,998696	2021-04-03	United States
N_204_R	N	204	SRR14394163	28883	G	C	0,998698	2021-04-03	United States
N_260_NA	N	260	SRR14394163	29051	C	+A	0,0659341	2021-04-03	United States
ORF1ab_1708_D	ORF1ab	1708	SRR14394164	5388	C	A	0,998723	2021-04-03	United States
ORF1ab_2144_NA	ORF1ab	2144	SRR14394164	6696	C	+T	0,112604	2021-04-03	United States
ORF1ab_2230_T	ORF1ab	2230	SRR14394164	6954	T	C	0,999063	2021-04-03	United States
ORF1ab_3674_NA	ORF1ab	3674	SRR14394164	11287	G	-TCTGGTTTT	0,993478	2021-04-03	United States
ORF1ab_3748_I	ORF1ab	3748	SRR14394164	11507	G	A	0,999524	2021-04-03	United States
ORF1ab_3829_F	ORF1ab	3829	SRR14394164	11750	C	T	1	2021-04-03	United States
ORF1ab_25_NA	ORF1ab	25	SRR14394164	13541	C	+T	0,0636364	2021-04-03	United States
ORF1ab_314_L	ORF1ab	314	SRR14394164	14408	C	T	1	2021-04-03	United States
ORF1ab_833_NA	ORF1ab	833	SRR14394164	15965	G	+T	0,0788447	2021-04-03	United States
ORF1ab_1634_NA	ORF1ab	1634	SRR14394164	18368	G	+T	0,0506329	2021-04-03	United States
ORF1ab_1922_NA	ORF1ab	1922	SRR14394164	19231	G	+T	0,0566038	2021-04-03	United States
ORF1ab_2658_F	ORF1ab	2658	SRR14394164	21440	C	T	0,0663616	2021-04-03	United States
S_68_NA	S	68	SRR14394164	21764	A	-TACATG	0,998686	2021-04-03	United States
S_143_NA	S	143	SRR14394164	21990	T	-TTA	0,985813	2021-04-03	United States
S_501_Y	S	501	SRR14394164	23063	A	T	1	2021-04-03	United States
S_570_D	S	570	SRR14394164	23271	C	A	0,997959	2021-04-03	United States
S_614_G	S	614	SRR14394164	23403	A	G	1	2021-04-03	United States
S_681_H	S	681	SRR14394164	23604	C	A	0,998699	2021-04-03	United States
S_716_I	S	716	SRR14394164	23709	C	T	1	2021-04-03	United States
S_982_A	S	982	SRR14394164	24506	T	G	0,998908	2021-04-03	United States
S_1118_H	S	1118	SRR14394164	24914	G	C	1	2021-04-03	United States
ORF8_27_*	ORF8	27	SRR14394164	27972	C	T	1	2021-04-03	United States
ORF8_52_I	ORF8	52	SRR14394164	28048	G	T	0,999316	2021-04-03	United States
ORF8_73_C	ORF8	73	SRR14394164	28111	A	G	1	2021-04-03	United States
N_3_H	N	3	SRR14394164	28280	G	C	0,998145	2021-04-03	United States
N_3_V	N	3	SRR14394164	28281	A	T	0,997217	2021-04-03	United States
N_3_E	N	3	SRR14394164	28282	T	A	0,998145	2021-04-03	United States
N_203_K	N	203	SRR14394164	28881	G	A	1	2021-04-03	United States
N_204_R	N	204	SRR14394164	28883	G	C	1	2021-04-03	United States
N_235_F	N	235	SRR14394164	28977	C	T	0,999427	2021-04-03	United States
ORF1ab_1708_D	ORF1ab	1708	SRR14394165	5388	C	A	1	2021-04-03	United States
ORF1ab_2144_NA	ORF1ab	2144	SRR14394165	6696	C	+T	0,0790015	2021-04-03	United States
ORF1ab_2230_T	ORF1ab	2230	SRR14394165	6954	T	C	0,999419	2021-04-03	United States
ORF1ab_2285_F	ORF1ab	2285	SRR14394165	7119	C	T	0,997253	2021-04-03	United States
ORF1ab_2345_V	ORF1ab	2345	SRR14394165	7299	C	T	0,997253	2021-04-03	United States
ORF1ab_3674_NA	ORF1ab	3674	SRR14394165	11287	G	-TCTGGTTTT	0,985604	2021-04-03	United States
ORF1ab_314_L	ORF1ab	314	SRR14394165	14408	C	T	0,998692	2021-04-03	United States
ORF1ab_833_NA	ORF1ab	833	SRR14394165	15965	G	+T	0,0891985	2021-04-03	United States
ORF1ab_2172_NA	ORF1ab	2172	SRR14394165	19983	C	+T	0,0506676	2021-04-03	United States
S_3_NA	S	3	SRR14394165	21569	G	+T	0,12247	2021-04-03	United States
S_5_F	S	5	SRR14394165	21575	C	T	0,999111	2021-04-03	United States
S_68_NA	S	68	SRR14394165	21764	A	-TACATG	0,996402	2021-04-03	United States
S_143_NA	S	143	SRR14394165	21990	T	-TTA	0,982903	2021-04-03	United States
S_414_NA	S	414	SRR14394165	22802	C	+A	0,0948396	2021-04-03	United States
S_501_Y	S	501	SRR14394165	23063	A	T	0,998685	2021-04-03	United States
S_570_D	S	570	SRR14394165	23271	C	A	1	2021-04-03	United States
S_614_G	S	614	SRR14394165	23403	A	G	1	2021-04-03	United States
S_681_H	S	681	SRR14394165	23604	C	A	0,999354	2021-04-03	United States
S_716_I	S	716	SRR14394165	23709	C	T	1	2021-04-03	United States
S_952_A	S	952	SRR14394165	24417	T	C	0,466783	2021-04-03	United States
S_982_A	S	982	SRR14394165	24506	T	G	0,999518	2021-04-03	United States
S_1118_H	S	1118	SRR14394165	24914	G	C	0,999708	2021-04-03	United States
ORF8_27_*	ORF8	27	SRR14394165	27972	C	T	1	2021-04-03	United States
ORF8_52_I	ORF8	52	SRR14394165	28048	G	T	0,999329	2021-04-03	United States
ORF8_68_*	ORF8	68	SRR14394165	28095	A	T	0,998686	2021-04-03	United States
ORF8_73_C	ORF8	73	SRR14394165	28111	A	G	0,997699	2021-04-03	United States
N_3_H	N	3	SRR14394165	28280	G	C	0,998114	2021-04-03	United States
N_3_V	N	3	SRR14394165	28281	A	T	0,998113	2021-04-03	United States
N_3_E	N	3	SRR14394165	28282	T	A	0,997646	2021-04-03	United States
N_202_C	N	202	SRR14394165	28877	A	T	0,999695	2021-04-03	United States
N_202_T	N	202	SRR14394165	28878	G	C	0,999695	2021-04-03	United States
N_203_K	N	203	SRR14394165	28881	G	A	0,999695	2021-04-03	United States
N_204_R	N	204	SRR14394165	28883	G	C	0,999696	2021-04-03	United States
N_235_F	N	235	SRR14394165	28977	C	T	0,998445	2021-04-03	United States
N_260_NA	N	260	SRR14394165	29051	C	+A	0,0764182	2021-04-03	United States
ORF1ab_241_C	ORF1ab	241	SRR14394166	987	A	G	1	2021-04-03	United States
ORF1ab_265_I	ORF1ab	265	SRR14394166	1059	C	T	1	2021-04-03	United States
ORF1ab_2069_I	ORF1ab	2069	SRR14394166	6471	C	T	0,997954	2021-04-03	United States
ORF1ab_2144_NA	ORF1ab	2144	SRR14394166	6696	C	+T	0,103448	2021-04-03	United States
ORF1ab_2361_K	ORF1ab	2361	SRR14394166	7348	T	A	0,999253	2021-04-03	United States
ORF1ab_2606_I	ORF1ab	2606	SRR14394166	8083	G	A	0,999002	2021-04-03	United States
ORF1ab_3352_F	ORF1ab	3352	SRR14394166	10319	C	T	0,99877	2021-04-03	United States
ORF1ab_314_L	ORF1ab	314	SRR14394166	14408	C	T	1	2021-04-03	United States
ORF1ab_833_NA	ORF1ab	833	SRR14394166	15965	G	+T	0,120206	2021-04-03	United States
ORF1ab_1555_I	ORF1ab	1555	SRR14394166	18131	C	T	0,998661	2021-04-03	United States
ORF1ab_1634_NA	ORF1ab	1634	SRR14394166	18368	G	+T	0,0669516	2021-04-03	United States
ORF1ab_1653_D	ORF1ab	1653	SRR14394166	18424	A	G	0,998571	2021-04-03	United States
ORF1ab_2613_C	ORF1ab	2613	SRR14394166	21304	C	T	0,998864	2021-04-03	United States
S_614_G	S	614	SRR14394166	23403	A	G	0,998311	2021-04-03	United States
S_677_H	S	677	SRR14394166	23593	G	T	1	2021-04-03	United States
ORF3a_56_L	ORF3a	56	SRR14394166	25558	T	C	1	2021-04-03	United States
ORF3a_57_H	ORF3a	57	SRR14394166	25563	G	T	1	2021-04-03	United States
ORF3a_172_V	ORF3a	172	SRR14394166	25907	G	T	0,998558	2021-04-03	United States
ORF8_24_L	ORF8	24	SRR14394166	27964	C	T	1	2021-04-03	United States
N_67_S	N	67	SRR14394166	28472	C	T	1	2021-04-03	United States
N_199_L	N	199	SRR14394166	28869	C	T	0,997957	2021-04-03	United States
N_260_NA	N	260	SRR14394166	29051	C	+A	0,0859671	2021-04-03	United States
ORF1ab_1001_I	ORF1ab	1001	SRR14394167	3267	C	T	1	2021-04-03	United States
ORF1ab_1708_D	ORF1ab	1708	SRR14394167	5388	C	A	1	2021-04-03	United States
ORF1ab_2016_I	ORF1ab	2016	SRR14394167	6312	C	T	1	2021-04-03	United States
ORF1ab_2230_T	ORF1ab	2230	SRR14394167	6954	T	C	1	2021-04-03	United States
ORF1ab_2750_I	ORF1ab	2750	SRR14394167	8513	G	A	0,998322	2021-04-03	United States
ORF1ab_3674_NA	ORF1ab	3674	SRR14394167	11287	G	-TCTGGTTTT	0,996302	2021-04-03	United States
ORF1ab_3966_R	ORF1ab	3966	SRR14394167	12162	A	G	1	2021-04-03	United States
ORF1ab_1383_R	ORF1ab	1383	SRR14394167	17615	A	G	1	2021-04-03	United States
ORF1ab_2557_R	ORF1ab	2557	SRR14394167	21137	A	G	0,999221	2021-04-03	United States
S_68_NA	S	68	SRR14394167	21764	A	-TACATG	1	2021-04-03	United States
S_143_NA	S	143	SRR14394167	21990	T	-TTA	0,996885	2021-04-03	United States
S_501_Y	S	501	SRR14394167	23063	A	T	1	2021-04-03	United States
S_570_D	S	570	SRR14394167	23271	C	A	1	2021-04-03	United States
S_614_G	S	614	SRR14394167	23403	A	G	1	2021-04-03	United States
S_681_H	S	681	SRR14394167	23604	C	A	1	2021-04-03	United States
S_716_I	S	716	SRR14394167	23709	C	T	1	2021-04-03	United States
S_982_A	S	982	SRR14394167	24506	T	G	0,998658	2021-04-03	United States
S_1118_H	S	1118	SRR14394167	24914	G	C	0,99823	2021-04-03	United States
S_1191_N	S	1191	SRR14394167	25135	G	T	1	2021-04-03	United States
ORF3a_68_I	ORF3a	68	SRR14394167	25595	G	T	0,964706	2021-04-03	United States
ORF8_27_*	ORF8	27	SRR14394167	27972	C	T	1	2021-04-03	United States
ORF8_52_I	ORF8	52	SRR14394167	28048	G	T	1	2021-04-03	United States
ORF8_73_C	ORF8	73	SRR14394167	28111	A	G	1	2021-04-03	United States
N_3_H	N	3	SRR14394167	28280	G	C	1	2021-04-03	United States
N_3_V	N	3	SRR14394167	28281	A	T	0,999112	2021-04-03	United States
N_3_E	N	3	SRR14394167	28282	T	A	1	2021-04-03	United States
N_203_K	N	203	SRR14394167	28881	G	A	0,999086	2021-04-03	United States
N_204_R	N	204	SRR14394167	28883	G	C	1	2021-04-03	United States
N_235_F	N	235	SRR14394167	28977	C	T	1	2021-04-03	United States
ORF1ab_1001_I	ORF1ab	1001	SRR14394168	3267	C	T	1	2021-04-03	United States
ORF1ab_1283_V	ORF1ab	1283	SRR14394168	4113	C	T	0,997459	2021-04-03	United States
ORF1ab_1708_D	ORF1ab	1708	SRR14394168	5388	C	A	0,997906	2021-04-03	United States
ORF1ab_2144_NA	ORF1ab	2144	SRR14394168	6696	C	+T	0,0845272	2021-04-03	United States
ORF1ab_2230_T	ORF1ab	2230	SRR14394168	6954	T	C	1	2021-04-03	United States
ORF1ab_3674_NA	ORF1ab	3674	SRR14394168	11287	G	-TCTGGTTTT	0,992925	2021-04-03	United States
ORF1ab_3683_I	ORF1ab	3683	SRR14394168	11312	G	A	0,999213	2021-04-03	United States
ORF1ab_218_L	ORF1ab	218	SRR14394168	14120	C	T	0,999511	2021-04-03	United States
ORF1ab_314_L	ORF1ab	314	SRR14394168	14408	C	T	0,998582	2021-04-03	United States
ORF1ab_833_NA	ORF1ab	833	SRR14394168	15965	G	+T	0,0892758	2021-04-03	United States
ORF1ab_1089_L	ORF1ab	1089	SRR14394168	16733	C	T	0,998113	2021-04-03	United States
ORF1ab_1975_S	ORF1ab	1975	SRR14394168	19390	C	T	1	2021-04-03	United States
S_68_NA	S	68	SRR14394168	21764	A	-TACATG	1	2021-04-03	United States
S_143_NA	S	143	SRR14394168	21990	T	-TTA	0,973745	2021-04-03	United States
S_501_Y	S	501	SRR14394168	23063	A	T	1	2021-04-03	United States
S_570_D	S	570	SRR14394168	23271	C	A	0,999042	2021-04-03	United States
S_614_G	S	614	SRR14394168	23403	A	G	1	2021-04-03	United States
S_681_H	S	681	SRR14394168	23604	C	A	1	2021-04-03	United States
S_716_I	S	716	SRR14394168	23709	C	T	1	2021-04-03	United States
S_982_A	S	982	SRR14394168	24506	T	G	1	2021-04-03	United States
S_1118_H	S	1118	SRR14394168	24914	G	C	1	2021-04-03	United States
ORF8_27_*	ORF8	27	SRR14394168	27972	C	T	1	2021-04-03	United States
ORF8_52_I	ORF8	52	SRR14394168	28048	G	T	1	2021-04-03	United States
ORF8_68_*	ORF8	68	SRR14394168	28095	A	T	1	2021-04-03	United States
ORF8_73_C	ORF8	73	SRR14394168	28111	A	G	0,999344	2021-04-03	United States
ORF8_80_I	ORF8	80	SRR14394168	28132	C	T	0,999368	2021-04-03	United States
N_3_H	N	3	SRR14394168	28280	G	C	1	2021-04-03	United States
N_3_V	N	3	SRR14394168	28281	A	T	1	2021-04-03	United States
N_3_E	N	3	SRR14394168	28282	T	A	0,998371	2021-04-03	United States
N_203_K	N	203	SRR14394168	28881	G	A	0,999295	2021-04-03	United States
N_204_R	N	204	SRR14394168	28883	G	C	1	2021-04-03	United States
N_235_F	N	235	SRR14394168	28977	C	T	0,997143	2021-04-03	United States
N_260_NA	N	260	SRR14394168	29051	C	+A	0,0703518	2021-04-03	United States
ORF1ab_1001_I	ORF1ab	1001	SRR14394169	3267	C	T	1	2021-04-03	United States
ORF1ab_1708_D	ORF1ab	1708	SRR14394169	5388	C	A	1	2021-04-03	United States
ORF1ab_2144_NA	ORF1ab	2144	SRR14394169	6696	C	+T	0,0983351	2021-04-03	United States
ORF1ab_2230_T	ORF1ab	2230	SRR14394169	6954	T	C	0,998755	2021-04-03	United States
ORF1ab_2259_I	ORF1ab	2259	SRR14394169	7042	G	T	0,996529	2021-04-03	United States
ORF1ab_3674_NA	ORF1ab	3674	SRR14394169	11287	G	-TCTGGTTTT	0,993548	2021-04-03	United States
ORF1ab_218_L	ORF1ab	218	SRR14394169	14120	C	T	0,998688	2021-04-03	United States
ORF1ab_314_L	ORF1ab	314	SRR14394169	14408	C	T	1	2021-04-03	United States
ORF1ab_833_NA	ORF1ab	833	SRR14394169	15965	G	+T	0,0737673	2021-04-03	United States
S_68_NA	S	68	SRR14394169	21764	A	-TACATG	0,997433	2021-04-03	United States
S_143_NA	S	143	SRR14394169	21990	T	-TTA	0,981205	2021-04-03	United States
S_501_Y	S	501	SRR14394169	23063	A	T	1	2021-04-03	United States
S_570_D	S	570	SRR14394169	23271	C	A	0,998668	2021-04-03	United States
S_614_G	S	614	SRR14394169	23403	A	G	1	2021-04-03	United States
S_681_H	S	681	SRR14394169	23604	C	A	1	2021-04-03	United States
S_716_I	S	716	SRR14394169	23709	C	T	1	2021-04-03	United States
S_982_A	S	982	SRR14394169	24506	T	G	0,999632	2021-04-03	United States
S_1118_H	S	1118	SRR14394169	24914	G	C	0,999468	2021-04-03	United States
ORF3a_110_V	ORF3a	110	SRR14394169	25721	C	T	0,999182	2021-04-03	United States
ORF8_27_*	ORF8	27	SRR14394169	27972	C	T	1	2021-04-03	United States
ORF8_52_I	ORF8	52	SRR14394169	28048	G	T	1	2021-04-03	United States
ORF8_61_F	ORF8	61	SRR14394169	28075	G	T	0,99765	2021-04-03	United States
ORF8_68_*	ORF8	68	SRR14394169	28095	A	T	0,998836	2021-04-03	United States
ORF8_73_C	ORF8	73	SRR14394169	28111	A	G	0,998689	2021-04-03	United States
N_3_H	N	3	SRR14394169	28280	G	C	0,999531	2021-04-03	United States
N_3_V	N	3	SRR14394169	28281	A	T	1	2021-04-03	United States
N_3_E	N	3	SRR14394169	28282	T	A	0,999065	2021-04-03	United States
N_203_K	N	203	SRR14394169	28881	G	A	0,999	2021-04-03	United States
N_204_R	N	204	SRR14394169	28883	G	C	0,999668	2021-04-03	United States
N_235_F	N	235	SRR14394169	28977	C	T	0,999329	2021-04-03	United States
N_260_NA	N	260	SRR14394169	29051	C	+A	0,0544532	2021-04-03	United States
ORF1ab_479_P	ORF1ab	479	SRR14394170	1700	T	C	1	2021-04-03	United States
ORF1ab_1001_I	ORF1ab	1001	SRR14394170	3267	C	T	0,998925	2021-04-03	United States
ORF1ab_1708_D	ORF1ab	1708	SRR14394170	5388	C	A	1	2021-04-03	United States
ORF1ab_2144_NA	ORF1ab	2144	SRR14394170	6696	C	+T	0,085977	2021-04-03	United States
ORF1ab_2230_T	ORF1ab	2230	SRR14394170	6954	T	C	0,999527	2021-04-03	United States
ORF1ab_3674_NA	ORF1ab	3674	SRR14394170	11287	G	-TCTGGTTTT	0,991351	2021-04-03	United States
ORF1ab_218_L	ORF1ab	218	SRR14394170	14120	C	T	1	2021-04-03	United States
ORF1ab_314_L	ORF1ab	314	SRR14394170	14408	C	T	0,998599	2021-04-03	United States
ORF1ab_797_I	ORF1ab	797	SRR14394170	15857	C	T	0,998048	2021-04-03	United States
ORF1ab_833_NA	ORF1ab	833	SRR14394170	15965	G	+T	0,0536465	2021-04-03	United States
ORF1ab_1975_S	ORF1ab	1975	SRR14394170	19390	C	T	0,998185	2021-04-03	United States
S_68_NA	S	68	SRR14394170	21764	A	-TACATG	0,999229	2021-04-03	United States
S_143_NA	S	143	SRR14394170	21990	T	-TTA	0,988453	2021-04-03	United States
S_501_Y	S	501	SRR14394170	23063	A	T	0,999413	2021-04-03	United States
S_570_D	S	570	SRR14394170	23271	C	A	0,99924	2021-04-03	United States
S_614_G	S	614	SRR14394170	23403	A	G	0,99926	2021-04-03	United States
S_681_H	S	681	SRR14394170	23604	C	A	1	2021-04-03	United States
S_716_I	S	716	SRR14394170	23709	C	T	1	2021-04-03	United States
S_982_A	S	982	SRR14394170	24506	T	G	1	2021-04-03	United States
S_1118_H	S	1118	SRR14394170	24914	G	C	1	2021-04-03	United States
ORF7a_59_NA	ORF7a	59	SRR14394170	27568	T	-TTAGCACTCAATTTGC	0,980874	2021-04-03	United States
ORF8_27_*	ORF8	27	SRR14394170	27972	C	T	0,997942	2021-04-03	United States
ORF8_52_I	ORF8	52	SRR14394170	28048	G	T	1	2021-04-03	United States
ORF8_68_*	ORF8	68	SRR14394170	28095	A	T	0,997951	2021-04-03	United States
ORF8_73_C	ORF8	73	SRR14394170	28111	A	G	1	2021-04-03	United States
N_3_H	N	3	SRR14394170	28280	G	C	1	2021-04-03	United States
N_3_V	N	3	SRR14394170	28281	A	T	1	2021-04-03	United States
N_3_E	N	3	SRR14394170	28282	T	A	0,999207	2021-04-03	United States
N_203_K	N	203	SRR14394170	28881	G	A	1	2021-04-03	United States
N_204_R	N	204	SRR14394170	28883	G	C	0,998912	2021-04-03	United States
N_235_F	N	235	SRR14394170	28977	C	T	0,99891	2021-04-03	United States
N_260_NA	N	260	SRR14394170	29051	C	+A	0,0525615	2021-04-03	United States
ORF1ab_853_F	ORF1ab	853	SRR14394171	2822	C	T	0,304603	2021-04-03	United States
ORF1ab_1188_L	ORF1ab	1188	SRR14394171	3828	C	T	0,997849	2021-04-03	United States
ORF1ab_1795_Q	ORF1ab	1795	SRR14394171	5648	A	C	0,999339	2021-04-03	United States
ORF1ab_2144_NA	ORF1ab	2144	SRR14394171	6696	C	+T	0,0777224	2021-04-03	United States
ORF1ab_2941_S	ORF1ab	2941	SRR14394171	9086	G	A	0,998467	2021-04-03	United States
ORF1ab_3603_NA	ORF1ab	3603	SRR14394171	11074	C	+T	0,0800843	2021-04-03	United States
ORF1ab_3606_NA	ORF1ab	3606	SRR14394171	11082	T	-G	0,0791139	2021-04-03	United States
ORF1ab_3606_F	ORF1ab	3606	SRR14394171	11083	G	T	0,998613	2021-04-03	United States
ORF1ab_3674_NA	ORF1ab	3674	SRR14394171	11287	G	-TCTGGTTTT	0,997893	2021-04-03	United States
ORF1ab_314_L	ORF1ab	314	SRR14394171	14408	C	T	1	2021-04-03	United States
ORF1ab_833_NA	ORF1ab	833	SRR14394171	15965	G	+T	0,0587263	2021-04-03	United States
ORF1ab_1219_S	ORF1ab	1219	SRR14394171	17122	G	T	0,999046	2021-04-03	United States
ORF1ab_1264_D	ORF1ab	1264	SRR14394171	17259	G	T	0,999284	2021-04-03	United States
S_18_F	S	18	SRR14394171	21614	C	T	0,999203	2021-04-03	United States
S_20_N	S	20	SRR14394171	21621	C	A	0,999204	2021-04-03	United States
S_26_S	S	26	SRR14394171	21638	C	T	0,999204	2021-04-03	United States
S_138_Y	S	138	SRR14394171	21974	G	T	1	2021-04-03	United States
S_417_T	S	417	SRR14394171	22812	A	C	0,838977	2021-04-03	United States
S_484_K	S	484	SRR14394171	23012	G	A	0,999095	2021-04-03	United States
S_501_Y	S	501	SRR14394171	23063	A	T	0,999693	2021-04-03	United States
S_614_G	S	614	SRR14394171	23403	A	G	0,999415	2021-04-03	United States
S_655_Y	S	655	SRR14394171	23525	C	T	1	2021-04-03	United States
S_1027_I	S	1027	SRR14394171	24642	C	T	0,999545	2021-04-03	United States
S_1176_F	S	1176	SRR14394171	25088	G	T	0,997746	2021-04-03	United States
ORF3a_35_L	ORF3a	35	SRR14394171	25495	A	C	0,0847354	2021-04-03	United States
ORF3a_57_H	ORF3a	57	SRR14394171	25563	G	T	1	2021-04-03	United States
ORF3a_253_P	ORF3a	253	SRR14394171	26149	T	C	1	2021-04-03	United States
ORF8_92_K	ORF8	92	SRR14394171	28167	G	A	0,998569	2021-04-03	United States
N_80_R	N	80	SRR14394171	28512	C	G	1	2021-04-03	United States
N_202_C	N	202	SRR14394171	28877	A	T	0,99866	2021-04-03	United States
N_202_T	N	202	SRR14394171	28878	G	C	1	2021-04-03	United States
N_203_K	N	203	SRR14394171	28881	G	A	0,999197	2021-04-03	United States
N_204_R	N	204	SRR14394171	28883	G	C	1	2021-04-03	United States
N_260_NA	N	260	SRR14394171	29051	C	+A	0,0596491	2021-04-03	United States
ORF1ab_265_I	ORF1ab	265	SRR14394172	1059	C	T	0,997438	2021-04-03	United States
ORF1ab_1022_A	ORF1ab	1022	SRR14394172	3329	A	G	1	2021-04-03	United States
ORF1ab_2144_NA	ORF1ab	2144	SRR14394172	6696	C	+T	0,091573	2021-04-03	United States
ORF1ab_3201_P	ORF1ab	3201	SRR14394172	9867	T	C	1	2021-04-03	United States
ORF1ab_3704_C	ORF1ab	3704	SRR14394172	11375	G	T	0,998586	2021-04-03	United States
ORF1ab_314_L	ORF1ab	314	SRR14394172	14408	C	T	1	2021-04-03	United States
ORF1ab_1011_H	ORF1ab	1011	SRR14394172	16500	A	C	0,969741	2021-04-03	United States
S_3_NA	S	3	SRR14394172	21569	G	+T	0,0863079	2021-04-03	United States
S_5_F	S	5	SRR14394172	21575	C	T	1	2021-04-03	United States
S_95_I	S	95	SRR14394172	21846	C	T	0,999031	2021-04-03	United States
S_253_G	S	253	SRR14394172	22320	A	G	0,99898	2021-04-03	United States
S_484_K	S	484	SRR14394172	23012	G	A	0,998996	2021-04-03	United States
S_614_G	S	614	SRR14394172	23403	A	G	1	2021-04-03	United States
S_701_V	S	701	SRR14394172	23664	C	T	0,99844	2021-04-03	United States
ORF3a_13_L	ORF3a	13	SRR14394172	25429	G	T	0,127467	2021-04-03	United States
ORF3a_42_L	ORF3a	42	SRR14394172	25517	C	T	0,997541	2021-04-03	United States
ORF3a_57_H	ORF3a	57	SRR14394172	25563	G	T	1	2021-04-03	United States
ORF8_11_I	ORF8	11	SRR14394172	27925	C	T	1	2021-04-03	United States
N_199_L	N	199	SRR14394172	28869	C	T	0,999088	2021-04-03	United States
N_234_I	N	234	SRR14394172	28975	G	A	1	2021-04-03	United States
N_260_NA	N	260	SRR14394172	29051	C	+A	0,0518439	2021-04-03	United States
ORF1ab_539_A	ORF1ab	539	SRR14394174	1881	A	C	0,99929	2021-04-03	United States
ORF1ab_1001_I	ORF1ab	1001	SRR14394174	3267	C	T	1	2021-04-03	United States
ORF1ab_1708_D	ORF1ab	1708	SRR14394174	5388	C	A	1	2021-04-03	United States
ORF1ab_2230_T	ORF1ab	2230	SRR14394174	6954	T	C	1	2021-04-03	United States
ORF1ab_3674_NA	ORF1ab	3674	SRR14394174	11287	G	-TCTGGTTTT	0,993077	2021-04-03	United States
ORF1ab_218_L	ORF1ab	218	SRR14394174	14120	C	T	1	2021-04-03	United States
ORF1ab_314_L	ORF1ab	314	SRR14394174	14408	C	T	1	2021-04-03	United States
ORF1ab_1975_S	ORF1ab	1975	SRR14394174	19390	C	T	0,99763	2021-04-03	United States
ORF1ab_2213_F	ORF1ab	2213	SRR14394174	20104	C	T	0,0598053	2021-04-03	United States
S_68_NA	S	68	SRR14394174	21764	A	-TACATG	0,996394	2021-04-03	United States
S_143_NA	S	143	SRR14394174	21990	T	-TTA	0,988848	2021-04-03	United States
S_501_Y	S	501	SRR14394174	23063	A	T	0,999204	2021-04-03	United States
S_570_D	S	570	SRR14394174	23271	C	A	0,999127	2021-04-03	United States
S_614_G	S	614	SRR14394174	23403	A	G	0,999139	2021-04-03	United States
S_681_H	S	681	SRR14394174	23604	C	A	1	2021-04-03	United States
S_716_I	S	716	SRR14394174	23709	C	T	1	2021-04-03	United States
S_982_A	S	982	SRR14394174	24506	T	G	0,998938	2021-04-03	United States
S_1118_H	S	1118	SRR14394174	24914	G	C	1	2021-04-03	United States
ORF6_3_Y	ORF6	3	SRR14394174	27208	C	T	0,995536	2021-04-03	United States
ORF8_27_*	ORF8	27	SRR14394174	27972	C	T	1	2021-04-03	United States
ORF8_52_I	ORF8	52	SRR14394174	28048	G	T	1	2021-04-03	United States
ORF8_68_*	ORF8	68	SRR14394174	28095	A	T	0,997821	2021-04-03	United States
ORF8_73_C	ORF8	73	SRR14394174	28111	A	G	0,999387	2021-04-03	United States
N_3_H	N	3	SRR14394174	28280	G	C	0,997089	2021-04-03	United States
N_3_V	N	3	SRR14394174	28281	A	T	0,997091	2021-04-03	United States
N_3_E	N	3	SRR14394174	28282	T	A	0,997823	2021-04-03	United States
N_203_K	N	203	SRR14394174	28881	G	A	0,996259	2021-04-03	United States
N_204_R	N	204	SRR14394174	28883	G	C	0,997328	2021-04-03	United States
N_235_F	N	235	SRR14394174	28977	C	T	0,9973	2021-04-03	United States
ORF1ab_1001_I	ORF1ab	1001	SRR14394175	3267	C	T	1	2021-04-03	United States
ORF1ab_1708_D	ORF1ab	1708	SRR14394175	5388	C	A	0,999209	2021-04-03	United States
ORF1ab_2144_NA	ORF1ab	2144	SRR14394175	6696	C	+T	0,0767196	2021-04-03	United States
ORF1ab_2230_T	ORF1ab	2230	SRR14394175	6954	T	C	0,99956	2021-04-03	United States
ORF1ab_3674_NA	ORF1ab	3674	SRR14394175	11287	G	-TCTGGTTTT	0,993408	2021-04-03	United States
ORF1ab_314_L	ORF1ab	314	SRR14394175	14408	C	T	1	2021-04-03	United States
ORF1ab_833_NA	ORF1ab	833	SRR14394175	15965	G	+T	0,0746699	2021-04-03	United States
ORF1ab_1095_S	ORF1ab	1095	SRR14394175	16750	C	T	0,998469	2021-04-03	United States
S_3_NA	S	3	SRR14394175	21569	G	+T	0,0897833	2021-04-03	United States
S_5_F	S	5	SRR14394175	21575	C	T	0,998428	2021-04-03	United States
S_68_NA	S	68	SRR14394175	21764	A	-TACATG	0,998512	2021-04-03	United States
S_143_NA	S	143	SRR14394175	21990	T	-TTA	0,982628	2021-04-03	United States
S_501_Y	S	501	SRR14394175	23063	A	T	1	2021-04-03	United States
S_570_D	S	570	SRR14394175	23271	C	A	1	2021-04-03	United States
S_614_G	S	614	SRR14394175	23403	A	G	1	2021-04-03	United States
S_681_H	S	681	SRR14394175	23604	C	A	1	2021-04-03	United States
S_716_I	S	716	SRR14394175	23709	C	T	1	2021-04-03	United States
S_982_A	S	982	SRR14394175	24506	T	G	1	2021-04-03	United States
S_1118_H	S	1118	SRR14394175	24914	G	C	0,998442	2021-04-03	United States
ORF3a_151_I	ORF3a	151	SRR14394175	25844	C	T	0,998783	2021-04-03	United States
ORF7a_62_*	ORF7a	62	SRR14394175	27577	C	T	1	2021-04-03	United States
ORF8_27_*	ORF8	27	SRR14394175	27972	C	T	1	2021-04-03	United States
ORF8_52_I	ORF8	52	SRR14394175	28048	G	T	0,996429	2021-04-03	United States
ORF8_73_C	ORF8	73	SRR14394175	28111	A	G	0,999156	2021-04-03	United States
N_3_H	N	3	SRR14394175	28280	G	C	0,999154	2021-04-03	United States
N_3_V	N	3	SRR14394175	28281	A	T	0,999155	2021-04-03	United States
N_3_E	N	3	SRR14394175	28282	T	A	1	2021-04-03	United States
N_203_K	N	203	SRR14394175	28881	G	A	0,99927	2021-04-03	United States
N_204_R	N	204	SRR14394175	28883	G	C	0,998541	2021-04-03	United States
N_235_F	N	235	SRR14394175	28977	C	T	0,999258	2021-04-03	United States
N_243_C	N	243	SRR14394175	29000	G	T	0,998515	2021-04-03	United States
N_260_NA	N	260	SRR14394175	29051	C	+A	0,0640067	2021-04-03	United States
ORF1ab_1001_I	ORF1ab	1001	SRR14394176	3267	C	T	1	2021-04-03	United States
ORF1ab_1708_D	ORF1ab	1708	SRR14394176	5388	C	A	0,999034	2021-04-03	United States
ORF1ab_2144_NA	ORF1ab	2144	SRR14394176	6696	C	+T	0,061255	2021-04-03	United States
ORF1ab_2230_T	ORF1ab	2230	SRR14394176	6954	T	C	0,999443	2021-04-03	United States
ORF1ab_3353_R	ORF1ab	3353	SRR14394176	10323	A	G	0,998567	2021-04-03	United States
ORF1ab_3674_NA	ORF1ab	3674	SRR14394176	11287	G	-TCTGGTTTT	0,99532	2021-04-03	United States
ORF1ab_218_L	ORF1ab	218	SRR14394176	14120	C	T	0,999025	2021-04-03	United States
ORF1ab_314_L	ORF1ab	314	SRR14394176	14408	C	T	1	2021-04-03	United States
ORF1ab_833_NA	ORF1ab	833	SRR14394176	15965	G	+T	0,0571328	2021-04-03	United States
ORF1ab_1975_S	ORF1ab	1975	SRR14394176	19390	C	T	0,998884	2021-04-03	United States
S_68_NA	S	68	SRR14394176	21764	A	-TACATG	0,998444	2021-04-03	United States
S_143_NA	S	143	SRR14394176	21990	T	-TTA	0,982546	2021-04-03	United States
S_501_Y	S	501	SRR14394176	23063	A	T	0,999729	2021-04-03	United States
S_570_D	S	570	SRR14394176	23271	C	A	0,999516	2021-04-03	United States
S_614_G	S	614	SRR14394176	23403	A	G	1	2021-04-03	United States
S_681_H	S	681	SRR14394176	23604	C	A	1	2021-04-03	United States
S_716_I	S	716	SRR14394176	23709	C	T	1	2021-04-03	United States
S_982_A	S	982	SRR14394176	24506	T	G	0,999653	2021-04-03	United States
S_1118_H	S	1118	SRR14394176	24914	G	C	0,999446	2021-04-03	United States
ORF3a_267_S	ORF3a	267	SRR14394176	26191	C	T	0,998891	2021-04-03	United States
ORF8_27_*	ORF8	27	SRR14394176	27972	C	T	1	2021-04-03	United States
ORF8_52_I	ORF8	52	SRR14394176	28048	G	T	0,998944	2021-04-03	United States
ORF8_68_*	ORF8	68	SRR14394176	28095	A	T	0,997923	2021-04-03	United States
ORF8_73_C	ORF8	73	SRR14394176	28111	A	G	0,99923	2021-04-03	United States
N_3_H	N	3	SRR14394176	28280	G	C	0,999424	2021-04-03	United States
N_3_V	N	3	SRR14394176	28281	A	T	1	2021-04-03	United States
N_3_E	N	3	SRR14394176	28282	T	A	0,999711	2021-04-03	United States
N_203_K	N	203	SRR14394176	28881	G	A	0,999684	2021-04-03	United States
N_204_R	N	204	SRR14394176	28883	G	C	0,999369	2021-04-03	United States
N_235_F	N	235	SRR14394176	28977	C	T	0,999204	2021-04-03	United States
N_260_NA	N	260	SRR14394176	29051	C	+A	0,0553592	2021-04-03	United States
ORF1ab_309_L	ORF1ab	309	SRR14394177	1191	C	T	0,99729	2021-04-03	United States
ORF1ab_1001_I	ORF1ab	1001	SRR14394177	3267	C	T	1	2021-04-03	United States
ORF1ab_1708_D	ORF1ab	1708	SRR14394177	5388	C	A	0,998444	2021-04-03	United States
ORF1ab_2144_NA	ORF1ab	2144	SRR14394177	6696	C	+T	0,0681908	2021-04-03	United States
ORF1ab_2230_T	ORF1ab	2230	SRR14394177	6954	T	C	0,999714	2021-04-03	United States
ORF1ab_2259_I	ORF1ab	2259	SRR14394177	7042	G	T	0,991961	2021-04-03	United States
ORF1ab_3674_NA	ORF1ab	3674	SRR14394177	11287	G	-TCTGGTTTT	0,993567	2021-04-03	United States
ORF1ab_218_L	ORF1ab	218	SRR14394177	14120	C	T	0,999533	2021-04-03	United States
ORF1ab_314_L	ORF1ab	314	SRR14394177	14408	C	T	0,998305	2021-04-03	United States
S_68_NA	S	68	SRR14394177	21764	A	-TACATG	0,998676	2021-04-03	United States
S_143_NA	S	143	SRR14394177	21990	T	-TTA	0,990013	2021-04-03	United States
S_501_Y	S	501	SRR14394177	23063	A	T	1	2021-04-03	United States
S_570_D	S	570	SRR14394177	23271	C	A	0,998434	2021-04-03	United States
S_614_G	S	614	SRR14394177	23403	A	G	0,99848	2021-04-03	United States
S_681_H	S	681	SRR14394177	23604	C	A	1	2021-04-03	United States
S_716_I	S	716	SRR14394177	23709	C	T	1	2021-04-03	United States
S_982_A	S	982	SRR14394177	24506	T	G	0,999631	2021-04-03	United States
S_1118_H	S	1118	SRR14394177	24914	G	C	0,999195	2021-04-03	United States
ORF8_27_*	ORF8	27	SRR14394177	27972	C	T	1	2021-04-03	United States
ORF8_52_I	ORF8	52	SRR14394177	28048	G	T	1	2021-04-03	United States
ORF8_61_F	ORF8	61	SRR14394177	28075	G	T	1	2021-04-03	United States
ORF8_68_*	ORF8	68	SRR14394177	28095	A	T	0,998276	2021-04-03	United States
ORF8_73_C	ORF8	73	SRR14394177	28111	A	G	0,999439	2021-04-03	United States
N_3_H	N	3	SRR14394177	28280	G	C	0,999427	2021-04-03	United States
N_3_V	N	3	SRR14394177	28281	A	T	1	2021-04-03	United States
N_3_E	N	3	SRR14394177	28282	T	A	0,998282	2021-04-03	United States
N_203_K	N	203	SRR14394177	28881	G	A	0,998879	2021-04-03	United States
N_204_R	N	204	SRR14394177	28883	G	C	0,998879	2021-04-03	United States
N_235_F	N	235	SRR14394177	28977	C	T	0,999245	2021-04-03	United States
ORF1ab_265_I	ORF1ab	265	SRR14394178	1059	C	T	1	2021-04-03	United States
ORF1ab_531_I	ORF1ab	531	SRR14394178	1857	G	T	1	2021-04-03	United States
ORF1ab_610_L	ORF1ab	610	SRR14394178	2094	C	T	1	2021-04-03	United States
ORF1ab_2144_NA	ORF1ab	2144	SRR14394178	6696	C	+T	0,0709729	2021-04-03	United States
ORF1ab_2606_I	ORF1ab	2606	SRR14394178	8083	G	A	1	2021-04-03	United States
ORF1ab_3352_F	ORF1ab	3352	SRR14394178	10319	C	T	0,998888	2021-04-03	United States
ORF1ab_3950_A	ORF1ab	3950	SRR14394178	12113	T	G	0,999077	2021-04-03	United States
ORF1ab_314_L	ORF1ab	314	SRR14394178	14408	C	T	1	2021-04-03	United States
ORF1ab_833_NA	ORF1ab	833	SRR14394178	15965	G	+T	0,0675956	2021-04-03	United States
ORF1ab_976_L	ORF1ab	976	SRR14394178	16394	C	T	0,0501672	2021-04-03	United States
ORF1ab_1653_D	ORF1ab	1653	SRR14394178	18424	A	G	1	2021-04-03	United States
ORF1ab_2613_C	ORF1ab	2613	SRR14394178	21304	C	T	0,998008	2021-04-03	United States
S_614_G	S	614	SRR14394178	23403	A	G	1	2021-04-03	United States
ORF3a_57_H	ORF3a	57	SRR14394178	25563	G	T	0,9988	2021-04-03	United States
ORF3a_172_V	ORF3a	172	SRR14394178	25907	G	T	0,972535	2021-04-03	United States
ORF8_24_L	ORF8	24	SRR14394178	27964	C	T	0,997642	2021-04-03	United States
N_67_S	N	67	SRR14394178	28472	C	T	0,998004	2021-04-03	United States
N_199_L	N	199	SRR14394178	28869	C	T	0,998802	2021-04-03	United States
N_260_NA	N	260	SRR14394178	29051	C	+A	0,0509978	2021-04-03	United States
N_377_Y	N	377	SRR14394178	29402	G	T	0,998515	2021-04-03	United States
ORF1ab_944_L	ORF1ab	944	SRR14394179	3096	C	T	0,0672053	2021-04-03	United States
ORF1ab_1001_I	ORF1ab	1001	SRR14394179	3267	C	T	0,995157	2021-04-03	United States
ORF1ab_1027_NA	ORF1ab	1027	SRR14394179	3345	G	+T	0,0656934	2021-04-03	United States
ORF1ab_1708_D	ORF1ab	1708	SRR14394179	5388	C	A	0,999291	2021-04-03	United States
ORF1ab_1914_NA	ORF1ab	1914	SRR14394179	6006	T	-TG	0,060289	2021-04-03	United States
ORF1ab_1941_NA	ORF1ab	1941	SRR14394179	6086	T	-TA	0,0630585	2021-04-03	United States
ORF1ab_2134_NA	ORF1ab	2134	SRR14394179	6666	C	+T	0,0776928	2021-04-03	United States
ORF1ab_2230_T	ORF1ab	2230	SRR14394179	6954	T	C	0,999651	2021-04-03	United States
ORF1ab_2390_NA	ORF1ab	2390	SRR14394179	7434	T	-TTA	0,0778523	2021-04-03	United States
ORF1ab_2515_G	ORF1ab	2515	SRR14394179	7808	A	G	0,0520687	2021-04-03	United States
ORF1ab_3114_S	ORF1ab	3114	SRR14394179	9606	T	C	0,0626506	2021-04-03	United States
ORF1ab_3192_NA	ORF1ab	3192	SRR14394179	9841	G	+T	0,108911	2021-04-03	United States
ORF1ab_3323_L	ORF1ab	3323	SRR14394179	10233	G	T	0,0646211	2021-04-03	United States
ORF1ab_3674_NA	ORF1ab	3674	SRR14394179	11287	G	-TCTGGTTTT	1	2021-04-03	United States
ORF1ab_3909_NA	ORF1ab	3909	SRR14394179	11990	G	+A	0,0527632	2021-04-03	United States
ORF1ab_4320_NA	ORF1ab	4320	SRR14394179	13223	T	-C	0,0592271	2021-04-03	United States
ORF1ab_4362_V	ORF1ab	4362	SRR14394179	13350	G	T	0,0546798	2021-04-03	United States
ORF1ab_218_L	ORF1ab	218	SRR14394179	14120	C	T	0,999556	2021-04-03	United States
ORF1ab_289_R	ORF1ab	289	SRR14394179	14332	T	C	0,060858	2021-04-03	United States
ORF1ab_314_L	ORF1ab	314	SRR14394179	14408	C	T	1	2021-04-03	United States
ORF1ab_322_NA	ORF1ab	322	SRR14394179	14432	G	+A	0,0563688	2021-04-03	United States
ORF1ab_333_NA	ORF1ab	333	SRR14394179	14464	G	+T	0,0582524	2021-04-03	United States
ORF1ab_787_G	ORF1ab	787	SRR14394179	15827	A	G	0,0527324	2021-04-03	United States
ORF1ab_1038_NA	ORF1ab	1038	SRR14394179	16580	C	+A	0,0772727	2021-04-03	United States
ORF1ab_1740_NA	ORF1ab	1740	SRR14394179	18687	C	+T	0,0525917	2021-04-03	United States
ORF1ab_1975_S	ORF1ab	1975	SRR14394179	19390	C	T	0,999521	2021-04-03	United States
ORF1ab_2172_NA	ORF1ab	2172	SRR14394179	19983	C	+T	0,103454	2021-04-03	United States
ORF1ab_2298_A	ORF1ab	2298	SRR14394179	20360	G	C	0,0666667	2021-04-03	United States
ORF1ab_2390_NA	ORF1ab	2390	SRR14394179	20635	G	+A	0,0633094	2021-04-03	United States
ORF1ab_2533_NA	ORF1ab	2533	SRR14394179	21066	T	+A	0,0687204	2021-04-03	United States
ORF1ab_2539_K	ORF1ab	2539	SRR14394179	21082	G	A	0,225653	2021-04-03	United States
ORF1ab_2545_NA	ORF1ab	2545	SRR14394179	21101	G	+T	0,0539906	2021-04-03	United States
S_68_NA	S	68	SRR14394179	21764	A	-TACATG	0,998201	2021-04-03	United States
S_143_NA	S	143	SRR14394179	21990	T	-TTA	0,997814	2021-04-03	United States
S_146_NA	S	146	SRR14394179	22000	C	-A	0,0598878	2021-04-03	United States
S_242_NA	S	242	SRR14394179	22288	T	-GC	0,15942	2021-04-03	United States
S_501_Y	S	501	SRR14394179	23063	A	T	0,999335	2021-04-03	United States
S_570_D	S	570	SRR14394179	23271	C	A	1	2021-04-03	United States
S_614_G	S	614	SRR14394179	23403	A	G	1	2021-04-03	United States
S_681_H	S	681	SRR14394179	23604	C	A	0,999678	2021-04-03	United States
S_716_I	S	716	SRR14394179	23709	C	T	0,99902	2021-04-03	United States
S_785_NA	S	785	SRR14394179	23917	C	-A	0,0642978	2021-04-03	United States
S_870_V	S	870	SRR14394179	24170	A	G	0,999691	2021-04-03	United States
S_982_A	S	982	SRR14394179	24506	T	G	0,999557	2021-04-03	United States
S_1020_P	S	1020	SRR14394179	24620	G	C	0,083479	2021-04-03	United States
S_1118_H	S	1118	SRR14394179	24914	G	C	0,999496	2021-04-03	United States
E_62_NA	E	62	SRR14394179	26430	T	+A	0,0579268	2021-04-03	United States
ORF8_27_*	ORF8	27	SRR14394179	27972	C	T	0,999475	2021-04-03	United States
ORF8_52_I	ORF8	52	SRR14394179	28048	G	T	0,999817	2021-04-03	United States
ORF8_68_*	ORF8	68	SRR14394179	28095	A	T	0,999124	2021-04-03	United States
ORF8_73_C	ORF8	73	SRR14394179	28111	A	G	0,999465	2021-04-03	United States
N_3_H	N	3	SRR14394179	28280	G	C	0,999043	2021-04-03	United States
N_3_V	N	3	SRR14394179	28281	A	T	0,999761	2021-04-03	United States
N_3_E	N	3	SRR14394179	28282	T	A	0,999522	2021-04-03	United States
N_31_NA	N	31	SRR14394179	28366	A	-CGCAGTGGGG	0,150737	2021-04-03	United States
N_39_NA	N	39	SRR14394179	28389	A	-ACGTCGGCCCC	0,150724	2021-04-03	United States
N_203_K	N	203	SRR14394179	28881	G	A	1	2021-04-03	United States
N_204_R	N	204	SRR14394179	28883	G	C	0,998968	2021-04-03	United States
N_235_F	N	235	SRR14394179	28977	C	T	0,999508	2021-04-03	United States
N_260_NA	N	260	SRR14394179	29051	C	+A	0,10195	2021-04-03	United States
ORF1ab_1001_I	ORF1ab	1001	SRR14394180	3267	C	T	1	2021-04-03	United States
ORF1ab_1708_D	ORF1ab	1708	SRR14394180	5388	C	A	0,998675	2021-04-03	United States
ORF1ab_2144_NA	ORF1ab	2144	SRR14394180	6696	C	+T	0,0646552	2021-04-03	United States
ORF1ab_2230_T	ORF1ab	2230	SRR14394180	6954	T	C	0,999444	2021-04-03	United States
ORF1ab_3244_L	ORF1ab	3244	SRR14394180	9996	C	T	1	2021-04-03	United States
ORF1ab_3674_NA	ORF1ab	3674	SRR14394180	11287	G	-TCTGGTTTT	0,997209	2021-04-03	United States
ORF1ab_314_L	ORF1ab	314	SRR14394180	14408	C	T	1	2021-04-03	United States
ORF1ab_833_NA	ORF1ab	833	SRR14394180	15965	G	+T	0,0760649	2021-04-03	United States
ORF1ab_1727_L	ORF1ab	1727	SRR14394180	18647	C	T	0,999536	2021-04-03	United States
S_68_NA	S	68	SRR14394180	21764	A	-TACATG	1	2021-04-03	United States
S_143_NA	S	143	SRR14394180	21990	T	-TTA	0,991211	2021-04-03	United States
S_501_Y	S	501	SRR14394180	23063	A	T	0,999487	2021-04-03	United States
S_570_D	S	570	SRR14394180	23271	C	A	1	2021-04-03	United States
S_614_G	S	614	SRR14394180	23403	A	G	0,998966	2021-04-03	United States
S_681_H	S	681	SRR14394180	23604	C	A	1	2021-04-03	United States
S_716_I	S	716	SRR14394180	23709	C	T	1	2021-04-03	United States
S_747_N	S	747	SRR14394180	23802	C	A	1	2021-04-03	United States
S_982_A	S	982	SRR14394180	24506	T	G	0,998379	2021-04-03	United States
S_1118_H	S	1118	SRR14394180	24914	G	C	0,998624	2021-04-03	United States
ORF3a_74_F	ORF3a	74	SRR14394180	25613	C	T	0,997859	2021-04-03	United States
ORF3a_155_H	ORF3a	155	SRR14394180	25855	G	C	1	2021-04-03	United States
ORF8_27_*	ORF8	27	SRR14394180	27972	C	T	1	2021-04-03	United States
ORF8_52_I	ORF8	52	SRR14394180	28048	G	T	1	2021-04-03	United States
ORF8_68_*	ORF8	68	SRR14394180	28095	A	T	1	2021-04-03	United States
ORF8_73_C	ORF8	73	SRR14394180	28111	A	G	0,998264	2021-04-03	United States
N_3_H	N	3	SRR14394180	28280	G	C	1	2021-04-03	United States
N_3_V	N	3	SRR14394180	28281	A	T	1	2021-04-03	United States
N_3_E	N	3	SRR14394180	28282	T	A	1	2021-04-03	United States
N_203_K	N	203	SRR14394180	28881	G	A	1	2021-04-03	United States
N_204_R	N	204	SRR14394180	28883	G	C	0,999231	2021-04-03	United States
N_235_F	N	235	SRR14394180	28977	C	T	1	2021-04-03	United States
ORF1ab_1001_I	ORF1ab	1001	SRR14394181	3267	C	T	1	2021-04-03	United States
ORF1ab_1220_L	ORF1ab	1220	SRR14394181	3924	C	T	1	2021-04-03	United States
ORF1ab_1708_D	ORF1ab	1708	SRR14394181	5388	C	A	1	2021-04-03	United States
ORF1ab_2144_NA	ORF1ab	2144	SRR14394181	6696	C	+T	0,100126	2021-04-03	United States
ORF1ab_2230_T	ORF1ab	2230	SRR14394181	6954	T	C	0,999529	2021-04-03	United States
ORF1ab_3674_NA	ORF1ab	3674	SRR14394181	11287	G	-TCTGGTTTT	0,990918	2021-04-03	United States
ORF1ab_3940_I	ORF1ab	3940	SRR14394181	12084	C	T	1	2021-04-03	United States
ORF1ab_218_L	ORF1ab	218	SRR14394181	14120	C	T	1	2021-04-03	United States
ORF1ab_314_L	ORF1ab	314	SRR14394181	14408	C	T	0,998805	2021-04-03	United States
ORF1ab_833_NA	ORF1ab	833	SRR14394181	15965	G	+T	0,092655	2021-04-03	United States
ORF1ab_1975_S	ORF1ab	1975	SRR14394181	19390	C	T	0,99911	2021-04-03	United States
S_68_NA	S	68	SRR14394181	21764	A	-TACATG	0,999087	2021-04-03	United States
S_143_NA	S	143	SRR14394181	21990	T	-TTA	0,980046	2021-04-03	United States
S_501_Y	S	501	SRR14394181	23063	A	T	1	2021-04-03	United States
S_570_D	S	570	SRR14394181	23271	C	A	1	2021-04-03	United States
S_614_G	S	614	SRR14394181	23403	A	G	0,99911	2021-04-03	United States
S_681_H	S	681	SRR14394181	23604	C	A	1	2021-04-03	United States
S_716_I	S	716	SRR14394181	23709	C	T	0,999208	2021-04-03	United States
S_982_A	S	982	SRR14394181	24506	T	G	0,997915	2021-04-03	United States
S_1118_H	S	1118	SRR14394181	24914	G	C	1	2021-04-03	United States
ORF3a_13_L	ORF3a	13	SRR14394181	25429	G	T	0,520184	2021-04-03	United States
ORF8_27_*	ORF8	27	SRR14394181	27972	C	T	0,998145	2021-04-03	United States
ORF8_52_I	ORF8	52	SRR14394181	28048	G	T	1	2021-04-03	United States
ORF8_68_*	ORF8	68	SRR14394181	28095	A	T	1	2021-04-03	United States
ORF8_73_C	ORF8	73	SRR14394181	28111	A	G	0,998369	2021-04-03	United States
N_3_H	N	3	SRR14394181	28280	G	C	0,999053	2021-04-03	United States
N_3_V	N	3	SRR14394181	28281	A	T	0,998583	2021-04-03	United States
N_3_E	N	3	SRR14394181	28282	T	A	0,999056	2021-04-03	United States
N_203_K	N	203	SRR14394181	28881	G	A	1	2021-04-03	United States
N_204_R	N	204	SRR14394181	28883	G	C	0,999445	2021-04-03	United States
N_235_F	N	235	SRR14394181	28977	C	T	0,999154	2021-04-03	United States
N_260_NA	N	260	SRR14394181	29051	C	+A	0,0586983	2021-04-03	United States
ORF1ab_265_I	ORF1ab	265	SRR14394182	1059	C	T	0,998741	2021-04-03	United States
ORF1ab_2144_NA	ORF1ab	2144	SRR14394182	6696	C	+T	0,0619252	2021-04-03	United States
ORF1ab_3201_P	ORF1ab	3201	SRR14394182	9867	T	C	1	2021-04-03	United States
ORF1ab_3674_NA	ORF1ab	3674	SRR14394182	11287	G	-TCTGGTTTT	0,993661	2021-04-03	United States
ORF1ab_314_L	ORF1ab	314	SRR14394182	14408	C	T	0,99798	2021-04-03	United States
ORF1ab_1011_H	ORF1ab	1011	SRR14394182	16500	A	C	0,998403	2021-04-03	United States
S_3_NA	S	3	SRR14394182	21569	G	+T	0,0797342	2021-04-03	United States
S_5_F	S	5	SRR14394182	21575	C	T	1	2021-04-03	United States
S_95_I	S	95	SRR14394182	21846	C	T	0,998897	2021-04-03	United States
S_253_G	S	253	SRR14394182	22320	A	G	0,997904	2021-04-03	United States
S_484_K	S	484	SRR14394182	23012	G	A	0,996473	2021-04-03	United States
S_614_G	S	614	SRR14394182	23403	A	G	1	2021-04-03	United States
S_701_V	S	701	SRR14394182	23664	C	T	0,997963	2021-04-03	United States
S_1264_L	S	1264	SRR14394182	25352	G	T	0,994286	2021-04-03	United States
ORF3a_42_L	ORF3a	42	SRR14394182	25517	C	T	0,994854	2021-04-03	United States
ORF3a_57_H	ORF3a	57	SRR14394182	25563	G	T	0,998314	2021-04-03	United States
ORF8_11_I	ORF8	11	SRR14394182	27925	C	T	0,997636	2021-04-03	United States
N_199_L	N	199	SRR14394182	28869	C	T	0,994914	2021-04-03	United States
N_234_I	N	234	SRR14394182	28975	G	A	0,995321	2021-04-03	United States
ORF1ab_241_C	ORF1ab	241	SRR14394183	987	A	G	0,999577	2021-04-03	United States
ORF1ab_265_I	ORF1ab	265	SRR14394183	1059	C	T	0,998871	2021-04-03	United States
ORF1ab_2069_I	ORF1ab	2069	SRR14394183	6471	C	T	0,991704	2021-04-03	United States
ORF1ab_2144_NA	ORF1ab	2144	SRR14394183	6696	C	+T	0,111635	2021-04-03	United States
ORF1ab_2361_K	ORF1ab	2361	SRR14394183	7348	T	A	0,998733	2021-04-03	United States
ORF1ab_2606_I	ORF1ab	2606	SRR14394183	8083	G	A	1	2021-04-03	United States
ORF1ab_3352_F	ORF1ab	3352	SRR14394183	10319	C	T	0,997783	2021-04-03	United States
ORF1ab_314_L	ORF1ab	314	SRR14394183	14408	C	T	1	2021-04-03	United States
ORF1ab_833_NA	ORF1ab	833	SRR14394183	15965	G	+T	0,116768	2021-04-03	United States
ORF1ab_1555_I	ORF1ab	1555	SRR14394183	18131	C	T	1	2021-04-03	United States
ORF1ab_1653_D	ORF1ab	1653	SRR14394183	18424	A	G	0,998665	2021-04-03	United States
ORF1ab_2613_C	ORF1ab	2613	SRR14394183	21304	C	T	1	2021-04-03	United States
S_614_G	S	614	SRR14394183	23403	A	G	0,99921	2021-04-03	United States
S_677_H	S	677	SRR14394183	23593	G	T	1	2021-04-03	United States
ORF3a_56_L	ORF3a	56	SRR14394183	25558	T	C	0,995671	2021-04-03	United States
ORF3a_57_H	ORF3a	57	SRR14394183	25563	G	T	0,998559	2021-04-03	United States
ORF3a_172_V	ORF3a	172	SRR14394183	25907	G	T	0,971566	2021-04-03	United States
ORF8_24_L	ORF8	24	SRR14394183	27964	C	T	0,997835	2021-04-03	United States
ORF8_107_NA	ORF8	107	SRR14394183	28214	C	+T	0,0605263	2021-04-03	United States
N_67_S	N	67	SRR14394183	28472	C	T	1	2021-04-03	United States
N_199_L	N	199	SRR14394183	28869	C	T	0,997003	2021-04-03	United States
N_260_NA	N	260	SRR14394183	29051	C	+A	0,0552221	2021-04-03	United States
ORF1ab_438_A	ORF1ab	438	SRR14394184	1578	T	C	0,809322	2021-04-03	United States
ORF1ab_2118_D	ORF1ab	2118	SRR14394184	6618	G	A	0,999117	2021-04-03	United States
ORF1ab_2144_NA	ORF1ab	2144	SRR14394184	6696	C	+T	0,0966292	2021-04-03	United States
ORF1ab_2523_T	ORF1ab	2523	SRR14394184	7833	A	C	1	2021-04-03	United States
ORF1ab_314_L	ORF1ab	314	SRR14394184	14408	C	T	0,99646	2021-04-03	United States
ORF1ab_576_V	ORF1ab	576	SRR14394184	15194	C	T	1	2021-04-03	United States
ORF1ab_833_NA	ORF1ab	833	SRR14394184	15965	G	+T	0,0570463	2021-04-03	United States
ORF1ab_2398_A	ORF1ab	2398	SRR14394184	20659	T	G	1	2021-04-03	United States
ORF1ab_2411_F	ORF1ab	2411	SRR14394184	20698	C	T	1	2021-04-03	United States
S_614_G	S	614	SRR14394184	23403	A	G	0,998676	2021-04-03	United States
S_681_H	S	681	SRR14394184	23604	C	A	1	2021-04-03	United States
ORF3a_151_I	ORF3a	151	SRR14394184	25844	C	T	1	2021-04-03	United States
ORF7a_28_I	ORF7a	28	SRR14394184	27476	C	T	0,998976	2021-04-03	United States
ORF7b_16_C	ORF7b	16	SRR14394184	27802	T	G	1	2021-04-03	United States
N_194_L	N	194	SRR14394184	28854	C	T	0,999118	2021-04-03	United States
N_260_NA	N	260	SRR14394184	29051	C	+A	0,054615	2021-04-03	United States
N_337_V	N	337	SRR14394184	29282	A	G	0,99943	2021-04-03	United States
ORF1ab_1566_S	ORF1ab	1566	SRR14394185	4963	G	T	1	2021-04-03	United States
ORF1ab_1708_D	ORF1ab	1708	SRR14394185	5388	C	A	1	2021-04-03	United States
ORF1ab_2144_NA	ORF1ab	2144	SRR14394185	6696	C	+T	0,126607	2021-04-03	United States
ORF1ab_2230_T	ORF1ab	2230	SRR14394185	6954	T	C	0,999512	2021-04-03	United States
ORF1ab_3674_NA	ORF1ab	3674	SRR14394185	11287	G	-TCTGGTTTT	0,993276	2021-04-03	United States
ORF1ab_3966_R	ORF1ab	3966	SRR14394185	12162	A	G	0,997318	2021-04-03	United States
ORF1ab_314_L	ORF1ab	314	SRR14394185	14408	C	T	1	2021-04-03	United States
ORF1ab_833_NA	ORF1ab	833	SRR14394185	15965	G	+T	0,111009	2021-04-03	United States
ORF1ab_1383_R	ORF1ab	1383	SRR14394185	17615	A	G	0,998108	2021-04-03	United States
ORF1ab_1634_NA	ORF1ab	1634	SRR14394185	18368	G	+T	0,0505618	2021-04-03	United States
ORF1ab_2557_R	ORF1ab	2557	SRR14394185	21137	A	G	0,99945	2021-04-03	United States
S_68_NA	S	68	SRR14394185	21764	A	-TACATG	0,999016	2021-04-03	United States
S_143_NA	S	143	SRR14394185	21990	T	-TTA	0,985787	2021-04-03	United States
S_501_Y	S	501	SRR14394185	23063	A	T	1	2021-04-03	United States
S_570_D	S	570	SRR14394185	23271	C	A	0,998924	2021-04-03	United States
S_614_G	S	614	SRR14394185	23403	A	G	0,997947	2021-04-03	United States
S_681_H	S	681	SRR14394185	23604	C	A	0,997868	2021-04-03	United States
S_716_I	S	716	SRR14394185	23709	C	T	0,993603	2021-04-03	United States
S_982_A	S	982	SRR14394185	24506	T	G	1	2021-04-03	United States
S_1118_H	S	1118	SRR14394185	24914	G	C	0,999106	2021-04-03	United States
S_1191_N	S	1191	SRR14394185	25135	G	T	1	2021-04-03	United States
ORF8_27_*	ORF8	27	SRR14394185	27972	C	T	1	2021-04-03	United States
ORF8_52_I	ORF8	52	SRR14394185	28048	G	T	1	2021-04-03	United States
ORF8_73_C	ORF8	73	SRR14394185	28111	A	G	0,998533	2021-04-03	United States
N_3_H	N	3	SRR14394185	28280	G	C	0,9991	2021-04-03	United States
N_3_V	N	3	SRR14394185	28281	A	T	0,9982	2021-04-03	United States
N_3_E	N	3	SRR14394185	28282	T	A	0,996406	2021-04-03	United States
N_203_K	N	203	SRR14394185	28881	G	A	0,999442	2021-04-03	United States
N_204_R	N	204	SRR14394185	28883	G	C	0,999442	2021-04-03	United States
N_235_F	N	235	SRR14394185	28977	C	T	1	2021-04-03	United States
N_260_NA	N	260	SRR14394185	29051	C	+A	0,0879454	2021-04-03	United States
ORF1ab_81_NA	ORF1ab	81	SRR14394186	507	A	-TGGTCATGTTATGGT	0,0831461	2021-04-03	United States
ORF1ab_82_NA	ORF1ab	82	SRR14394186	509	G	-GTCATGTTA	0,321389	2021-04-03	United States
ORF1ab_83_NA	ORF1ab	83	SRR14394186	514	T	-GTTATG	0,344116	2021-04-03	United States
ORF1ab_216_F	ORF1ab	216	SRR14394186	912	C	T	0,998928	2021-04-03	United States
ORF1ab_479_P	ORF1ab	479	SRR14394186	1700	T	C	0,998924	2021-04-03	United States
ORF1ab_1001_I	ORF1ab	1001	SRR14394186	3267	C	T	0,998615	2021-04-03	United States
ORF1ab_1708_D	ORF1ab	1708	SRR14394186	5388	C	A	1	2021-04-03	United States
ORF1ab_2144_NA	ORF1ab	2144	SRR14394186	6696	C	+T	0,101178	2021-04-03	United States
ORF1ab_2230_T	ORF1ab	2230	SRR14394186	6954	T	C	1	2021-04-03	United States
ORF1ab_3061_V	ORF1ab	3061	SRR14394186	9447	C	T	0,0549898	2021-04-03	United States
ORF1ab_3674_NA	ORF1ab	3674	SRR14394186	11287	G	-TCTGGTTTT	0,987654	2021-04-03	United States
ORF1ab_218_L	ORF1ab	218	SRR14394186	14120	C	T	1	2021-04-03	United States
ORF1ab_314_L	ORF1ab	314	SRR14394186	14408	C	T	1	2021-04-03	United States
ORF1ab_833_NA	ORF1ab	833	SRR14394186	15965	G	+T	0,0793875	2021-04-03	United States
ORF1ab_1634_NA	ORF1ab	1634	SRR14394186	18368	G	+T	0,0501166	2021-04-03	United States
ORF1ab_1975_S	ORF1ab	1975	SRR14394186	19390	C	T	0,998028	2021-04-03	United States
S_68_NA	S	68	SRR14394186	21764	A	-TACATG	1	2021-04-03	United States
S_143_NA	S	143	SRR14394186	21990	T	-TTA	0,975648	2021-04-03	United States
S_501_Y	S	501	SRR14394186	23063	A	T	1	2021-04-03	United States
S_570_D	S	570	SRR14394186	23271	C	A	1	2021-04-03	United States
S_614_G	S	614	SRR14394186	23403	A	G	1	2021-04-03	United States
S_681_H	S	681	SRR14394186	23604	C	A	1	2021-04-03	United States
S_716_I	S	716	SRR14394186	23709	C	T	1	2021-04-03	United States
S_982_A	S	982	SRR14394186	24506	T	G	0,999358	2021-04-03	United States
S_1118_H	S	1118	SRR14394186	24914	G	C	1	2021-04-03	United States
ORF7a_59_NA	ORF7a	59	SRR14394186	27568	T	-TTAGCACTCAATTTGC	0,989489	2021-04-03	United States
ORF8_27_*	ORF8	27	SRR14394186	27972	C	T	0,998425	2021-04-03	United States
ORF8_52_I	ORF8	52	SRR14394186	28048	G	T	1	2021-04-03	United States
ORF8_68_*	ORF8	68	SRR14394186	28095	A	T	0,995283	2021-04-03	United States
ORF8_73_C	ORF8	73	SRR14394186	28111	A	G	0,998297	2021-04-03	United States
N_3_H	N	3	SRR14394186	28280	G	C	0,998767	2021-04-03	United States
N_3_V	N	3	SRR14394186	28281	A	T	0,999383	2021-04-03	United States
N_3_E	N	3	SRR14394186	28282	T	A	0,999384	2021-04-03	United States
N_203_K	N	203	SRR14394186	28881	G	A	1	2021-04-03	United States
N_204_R	N	204	SRR14394186	28883	G	C	1	2021-04-03	United States
N_235_F	N	235	SRR14394186	28977	C	T	1	2021-04-03	United States
N_260_NA	N	260	SRR14394186	29051	C	+A	0,0548854	2021-04-03	United States
ORF1ab_1001_I	ORF1ab	1001	SRR14394187	3267	C	T	1	2021-04-05	United States
ORF1ab_1708_D	ORF1ab	1708	SRR14394187	5388	C	A	1	2021-04-05	United States
ORF1ab_2144_NA	ORF1ab	2144	SRR14394187	6696	C	+T	0,131517	2021-04-05	United States
ORF1ab_2230_T	ORF1ab	2230	SRR14394187	6954	T	C	0,998962	2021-04-05	United States
ORF1ab_3674_NA	ORF1ab	3674	SRR14394187	11287	G	-TCTGGTTTT	0,983631	2021-04-05	United States
ORF1ab_3966_R	ORF1ab	3966	SRR14394187	12162	A	G	0,990172	2021-04-05	United States
ORF1ab_314_L	ORF1ab	314	SRR14394187	14408	C	T	0,996951	2021-04-05	United States
ORF1ab_833_NA	ORF1ab	833	SRR14394187	15965	G	+T	0,106682	2021-04-05	United States
ORF1ab_1383_R	ORF1ab	1383	SRR14394187	17615	A	G	0,991909	2021-04-05	United States
ORF1ab_1634_NA	ORF1ab	1634	SRR14394187	18368	G	+T	0,0673913	2021-04-05	United States
ORF1ab_2557_R	ORF1ab	2557	SRR14394187	21137	A	G	0,991557	2021-04-05	United States
S_68_NA	S	68	SRR14394187	21764	A	-TACATG	1	2021-04-05	United States
S_143_NA	S	143	SRR14394187	21990	T	-TTA	0,975155	2021-04-05	United States
S_501_Y	S	501	SRR14394187	23063	A	T	1	2021-04-05	United States
S_570_D	S	570	SRR14394187	23271	C	A	1	2021-04-05	United States
S_614_G	S	614	SRR14394187	23403	A	G	0,997183	2021-04-05	United States
S_681_H	S	681	SRR14394187	23604	C	A	1	2021-04-05	United States
S_716_I	S	716	SRR14394187	23709	C	T	1	2021-04-05	United States
S_982_A	S	982	SRR14394187	24506	T	G	1	2021-04-05	United States
S_1118_H	S	1118	SRR14394187	24914	G	C	0,997191	2021-04-05	United States
S_1130_T	S	1130	SRR14394187	24951	T	C	0,982609	2021-04-05	United States
S_1191_N	S	1191	SRR14394187	25135	G	T	0,984444	2021-04-05	United States
ORF3a_74_F	ORF3a	74	SRR14394187	25613	C	T	0,973171	2021-04-05	United States
ORF3a_240_S	ORF3a	240	SRR14394187	26110	C	T	0,991625	2021-04-05	United States
ORF8_27_*	ORF8	27	SRR14394187	27972	C	T	1	2021-04-05	United States
ORF8_52_I	ORF8	52	SRR14394187	28048	G	T	1	2021-04-05	United States
ORF8_73_C	ORF8	73	SRR14394187	28111	A	G	0,998693	2021-04-05	United States
N_3_H	N	3	SRR14394187	28280	G	C	1	2021-04-05	United States
N_3_V	N	3	SRR14394187	28281	A	T	1	2021-04-05	United States
N_3_E	N	3	SRR14394187	28282	T	A	1	2021-04-05	United States
N_203_K	N	203	SRR14394187	28881	G	A	1	2021-04-05	United States
N_204_R	N	204	SRR14394187	28883	G	C	0,998689	2021-04-05	United States
N_235_F	N	235	SRR14394187	28977	C	T	1	2021-04-05	United States
N_260_NA	N	260	SRR14394187	29051	C	+A	0,0839552	2021-04-05	United States
ORF1ab_265_I	ORF1ab	265	SRR14394188	1059	C	T	0,996422	2021-04-05	United States
ORF1ab_2144_NA	ORF1ab	2144	SRR14394188	6696	C	+T	0,105534	2021-04-05	United States
ORF1ab_2361_K	ORF1ab	2361	SRR14394188	7348	T	A	0,998768	2021-04-05	United States
ORF1ab_2606_I	ORF1ab	2606	SRR14394188	8083	G	A	0,996068	2021-04-05	United States
ORF1ab_3352_F	ORF1ab	3352	SRR14394188	10319	C	T	0,988722	2021-04-05	United States
ORF1ab_4088_I	ORF1ab	4088	SRR14394188	12528	C	T	0,989865	2021-04-05	United States
ORF1ab_4285_V	ORF1ab	4285	SRR14394188	13119	C	T	0,993296	2021-04-05	United States
ORF1ab_314_L	ORF1ab	314	SRR14394188	14408	C	T	1	2021-04-05	United States
ORF1ab_833_NA	ORF1ab	833	SRR14394188	15965	G	+T	0,0908231	2021-04-05	United States
ORF1ab_1555_I	ORF1ab	1555	SRR14394188	18131	C	T	1	2021-04-05	United States
ORF1ab_1634_NA	ORF1ab	1634	SRR14394188	18368	G	+T	0,054326	2021-04-05	United States
ORF1ab_1653_D	ORF1ab	1653	SRR14394188	18424	A	G	0,993852	2021-04-05	United States
ORF1ab_2579_R	ORF1ab	2579	SRR14394188	21203	A	G	1	2021-04-05	United States
ORF1ab_2613_C	ORF1ab	2613	SRR14394188	21304	C	T	0,998905	2021-04-05	United States
S_614_G	S	614	SRR14394188	23403	A	G	1	2021-04-05	United States
ORF3a_57_H	ORF3a	57	SRR14394188	25563	G	T	0,996534	2021-04-05	United States
ORF3a_172_V	ORF3a	172	SRR14394188	25907	G	T	0,99496	2021-04-05	United States
ORF8_24_L	ORF8	24	SRR14394188	27964	C	T	1	2021-04-05	United States
N_67_S	N	67	SRR14394188	28472	C	T	0,983871	2021-04-05	United States
N_199_L	N	199	SRR14394188	28869	C	T	0,99347	2021-04-05	United States
N_260_NA	N	260	SRR14394188	29051	C	+A	0,0582524	2021-04-05	United States
ORF1ab_265_I	ORF1ab	265	SRR14394189	1059	C	T	0,998016	2021-04-05	United States
ORF1ab_868_L	ORF1ab	868	SRR14394189	2867	G	T	0,999111	2021-04-05	United States
ORF1ab_1946_S	ORF1ab	1946	SRR14394189	6101	G	A	0,997602	2021-04-05	United States
ORF1ab_2144_NA	ORF1ab	2144	SRR14394189	6696	C	+T	0,0554217	2021-04-05	United States
ORF1ab_2407_P	ORF1ab	2407	SRR14394189	7484	T	C	0,116494	2021-04-05	United States
ORF1ab_3201_P	ORF1ab	3201	SRR14394189	9867	T	C	0,993808	2021-04-05	United States
ORF1ab_3371_S	ORF1ab	3371	SRR14394189	10376	C	T	1	2021-04-05	United States
ORF1ab_3486_S	ORF1ab	3486	SRR14394189	10722	T	C	0,999333	2021-04-05	United States
ORF1ab_3674_NA	ORF1ab	3674	SRR14394189	11287	G	-TCTGGTTTT	0,99339	2021-04-05	United States
ORF1ab_314_L	ORF1ab	314	SRR14394189	14408	C	T	1	2021-04-05	United States
ORF1ab_1011_H	ORF1ab	1011	SRR14394189	16500	A	C	1	2021-04-05	United States
ORF1ab_1087_Y	ORF1ab	1087	SRR14394189	16726	C	T	1	2021-04-05	United States
ORF1ab_1889_K	ORF1ab	1889	SRR14394189	19132	G	A	1	2021-04-05	United States
S_3_NA	S	3	SRR14394189	21569	G	+T	0,0693069	2021-04-05	United States
S_5_F	S	5	SRR14394189	21575	C	T	1	2021-04-05	United States
S_95_I	S	95	SRR14394189	21846	C	T	0,998708	2021-04-05	United States
S_253_G	S	253	SRR14394189	22320	A	G	0,999314	2021-04-05	United States
S_477_N	S	477	SRR14394189	22992	G	A	0,998381	2021-04-05	United States
S_614_G	S	614	SRR14394189	23403	A	G	0,999171	2021-04-05	United States
S_957_R	S	957	SRR14394189	24432	A	G	0,999202	2021-04-05	United States
ORF3a_42_L	ORF3a	42	SRR14394189	25517	C	T	1	2021-04-05	United States
ORF3a_57_H	ORF3a	57	SRR14394189	25563	G	T	1	2021-04-05	United States
ORF7a_116_F	ORF7a	116	SRR14394189	27739	C	T	0,998703	2021-04-05	United States
ORF8_11_I	ORF8	11	SRR14394189	27925	C	T	0,994792	2021-04-05	United States
N_13_L	N	13	SRR14394189	28311	C	T	0,999361	2021-04-05	United States
N_202_R	N	202	SRR14394189	28879	T	G	0,999007	2021-04-05	United States
ORF1ab_28_I	ORF1ab	28	SRR14394190	347	G	A	0,998344	2021-04-05	United States
ORF1ab_265_I	ORF1ab	265	SRR14394190	1059	C	T	0,992038	2021-04-05	United States
ORF1ab_732_S	ORF1ab	732	SRR14394190	2459	C	T	1	2021-04-05	United States
ORF1ab_966_F	ORF1ab	966	SRR14394190	3162	C	T	0,997555	2021-04-05	United States
ORF1ab_2029_N	ORF1ab	2029	SRR14394190	6352	G	T	0,998465	2021-04-05	United States
ORF1ab_2144_NA	ORF1ab	2144	SRR14394190	6696	C	+T	0,0736842	2021-04-05	United States
ORF1ab_2606_I	ORF1ab	2606	SRR14394190	8083	G	A	0,997561	2021-04-05	United States
ORF1ab_3255_I	ORF1ab	3255	SRR14394190	10029	C	T	1	2021-04-05	United States
ORF1ab_3352_F	ORF1ab	3352	SRR14394190	10319	C	T	0,994941	2021-04-05	United States
ORF1ab_3627_V	ORF1ab	3627	SRR14394190	11144	A	G	1	2021-04-05	United States
ORF1ab_314_L	ORF1ab	314	SRR14394190	14408	C	T	1	2021-04-05	United States
ORF1ab_629_F	ORF1ab	629	SRR14394190	15352	C	T	0,993007	2021-04-05	United States
ORF1ab_833_NA	ORF1ab	833	SRR14394190	15965	G	+T	0,0569444	2021-04-05	United States
ORF1ab_1653_D	ORF1ab	1653	SRR14394190	18424	A	G	0,996764	2021-04-05	United States
ORF1ab_2476_S	ORF1ab	2476	SRR14394190	20893	G	T	0,997275	2021-04-05	United States
ORF1ab_2613_C	ORF1ab	2613	SRR14394190	21304	C	T	0,997575	2021-04-05	United States
S_614_G	S	614	SRR14394190	23403	A	G	0,998861	2021-04-05	United States
ORF3a_57_H	ORF3a	57	SRR14394190	25563	G	T	0,996716	2021-04-05	United States
ORF3a_172_V	ORF3a	172	SRR14394190	25907	G	T	0,99639	2021-04-05	United States
ORF3a_224_C	ORF3a	224	SRR14394190	26062	G	T	0,998325	2021-04-05	United States
ORF8_24_L	ORF8	24	SRR14394190	27964	C	T	0,996667	2021-04-05	United States
ORF8_64_G	ORF8	64	SRR14394190	28084	A	G	0,996633	2021-04-05	United States
N_67_S	N	67	SRR14394190	28472	C	T	0,996403	2021-04-05	United States
N_199_L	N	199	SRR14394190	28869	C	T	0,996206	2021-04-05	United States
ORF1ab_599_V	ORF1ab	599	SRR14394191	2061	C	T	0,991753	2021-04-05	United States
ORF1ab_1001_I	ORF1ab	1001	SRR14394191	3267	C	T	0,991968	2021-04-05	United States
ORF1ab_1708_D	ORF1ab	1708	SRR14394191	5388	C	A	0,997506	2021-04-05	United States
ORF1ab_2144_NA	ORF1ab	2144	SRR14394191	6696	C	+T	0,0986667	2021-04-05	United States
ORF1ab_2230_T	ORF1ab	2230	SRR14394191	6954	T	C	1	2021-04-05	United States
ORF1ab_3674_NA	ORF1ab	3674	SRR14394191	11287	G	-TCTGGTTTT	0,988327	2021-04-05	United States
ORF1ab_3966_R	ORF1ab	3966	SRR14394191	12162	A	G	0,993814	2021-04-05	United States
ORF1ab_314_L	ORF1ab	314	SRR14394191	14408	C	T	0,994444	2021-04-05	United States
ORF1ab_833_NA	ORF1ab	833	SRR14394191	15965	G	+T	0,0866025	2021-04-05	United States
ORF1ab_1383_R	ORF1ab	1383	SRR14394191	17615	A	G	0,995546	2021-04-05	United States
ORF1ab_2270_Y	ORF1ab	2270	SRR14394191	20275	G	T	0,995851	2021-04-05	United States
S_68_NA	S	68	SRR14394191	21764	A	-TACATG	0,996032	2021-04-05	United States
S_143_NA	S	143	SRR14394191	21990	T	-TTA	0,972163	2021-04-05	United States
S_501_Y	S	501	SRR14394191	23063	A	T	0,995862	2021-04-05	United States
S_570_D	S	570	SRR14394191	23271	C	A	0,991952	2021-04-05	United States
S_614_G	S	614	SRR14394191	23403	A	G	1	2021-04-05	United States
S_681_H	S	681	SRR14394191	23604	C	A	0,993289	2021-04-05	United States
S_716_I	S	716	SRR14394191	23709	C	T	0,993197	2021-04-05	United States
S_982_A	S	982	SRR14394191	24506	T	G	0,997195	2021-04-05	United States
S_1118_H	S	1118	SRR14394191	24914	G	C	0,993289	2021-04-05	United States
ORF7a_91_*	ORF7a	91	SRR14394191	27664	G	T	0,234266	2021-04-05	United States
ORF8_27_*	ORF8	27	SRR14394191	27972	C	T	1	2021-04-05	United States
ORF8_52_I	ORF8	52	SRR14394191	28048	G	T	1	2021-04-05	United States
ORF8_73_C	ORF8	73	SRR14394191	28111	A	G	0,998466	2021-04-05	United States
N_3_H	N	3	SRR14394191	28280	G	C	0,995244	2021-04-05	United States
N_3_V	N	3	SRR14394191	28281	A	T	0,996429	2021-04-05	United States
N_3_E	N	3	SRR14394191	28282	T	A	0,99642	2021-04-05	United States
N_203_K	N	203	SRR14394191	28881	G	A	0,988789	2021-04-05	United States
N_204_R	N	204	SRR14394191	28883	G	C	0,988764	2021-04-05	United States
N_235_F	N	235	SRR14394191	28977	C	T	0,988975	2021-04-05	United States
N_260_NA	N	260	SRR14394191	29051	C	+A	0,0714286	2021-04-05	United States
ORF1ab_28_I	ORF1ab	28	SRR14394192	347	G	A	1	2021-04-05	United States
ORF1ab_265_I	ORF1ab	265	SRR14394192	1059	C	T	0,998937	2021-04-05	United States
ORF1ab_732_S	ORF1ab	732	SRR14394192	2459	C	T	1	2021-04-05	United States
ORF1ab_966_F	ORF1ab	966	SRR14394192	3162	C	T	0,999254	2021-04-05	United States
ORF1ab_2029_N	ORF1ab	2029	SRR14394192	6352	G	T	0,999545	2021-04-05	United States
ORF1ab_2144_NA	ORF1ab	2144	SRR14394192	6696	C	+T	0,115274	2021-04-05	United States
ORF1ab_2606_I	ORF1ab	2606	SRR14394192	8083	G	A	0,998535	2021-04-05	United States
ORF1ab_3255_I	ORF1ab	3255	SRR14394192	10029	C	T	1	2021-04-05	United States
ORF1ab_3352_F	ORF1ab	3352	SRR14394192	10319	C	T	0,999493	2021-04-05	United States
ORF1ab_3627_V	ORF1ab	3627	SRR14394192	11144	A	G	0,99789	2021-04-05	United States
ORF1ab_314_L	ORF1ab	314	SRR14394192	14408	C	T	1	2021-04-05	United States
ORF1ab_629_F	ORF1ab	629	SRR14394192	15352	C	T	0,999564	2021-04-05	United States
ORF1ab_833_NA	ORF1ab	833	SRR14394192	15965	G	+T	0,117288	2021-04-05	United States
ORF1ab_1634_NA	ORF1ab	1634	SRR14394192	18368	G	+T	0,0585034	2021-04-05	United States
ORF1ab_1653_D	ORF1ab	1653	SRR14394192	18424	A	G	1	2021-04-05	United States
ORF1ab_2476_S	ORF1ab	2476	SRR14394192	20893	G	T	0,997949	2021-04-05	United States
ORF1ab_2613_C	ORF1ab	2613	SRR14394192	21304	C	T	1	2021-04-05	United States
S_614_G	S	614	SRR14394192	23403	A	G	0,999537	2021-04-05	United States
ORF3a_57_H	ORF3a	57	SRR14394192	25563	G	T	0,999153	2021-04-05	United States
ORF3a_172_V	ORF3a	172	SRR14394192	25907	G	T	0,999253	2021-04-05	United States
ORF3a_224_C	ORF3a	224	SRR14394192	26062	G	T	1	2021-04-05	United States
ORF8_24_L	ORF8	24	SRR14394192	27964	C	T	1	2021-04-05	United States
ORF8_64_G	ORF8	64	SRR14394192	28084	A	G	1	2021-04-05	United States
N_67_S	N	67	SRR14394192	28472	C	T	0,999121	2021-04-05	United States
N_199_L	N	199	SRR14394192	28869	C	T	0,999733	2021-04-05	United States
N_260_NA	N	260	SRR14394192	29051	C	+A	0,0640375	2021-04-05	United States
ORF1ab_80_S	ORF1ab	80	SRR14394193	503	C	T	0,998833	2021-04-05	United States
ORF1ab_265_I	ORF1ab	265	SRR14394193	1059	C	T	0,995939	2021-04-05	United States
ORF1ab_1158_L	ORF1ab	1158	SRR14394193	3738	C	T	0,999191	2021-04-05	United States
ORF1ab_2144_NA	ORF1ab	2144	SRR14394193	6696	C	+T	0,0607375	2021-04-05	United States
ORF1ab_3158_T	ORF1ab	3158	SRR14394193	9738	G	C	1	2021-04-05	United States
ORF1ab_314_L	ORF1ab	314	SRR14394193	14408	C	T	1	2021-04-05	United States
ORF1ab_976_L	ORF1ab	976	SRR14394193	16394	C	T	1	2021-04-05	United States
ORF1ab_1183_Y	ORF1ab	1183	SRR14394193	17014	G	T	0,999054	2021-04-05	United States
S_13_I	S	13	SRR14394193	21600	G	T	1	2021-04-05	United States
S_152_C	S	152	SRR14394193	22018	G	T	0,997722	2021-04-05	United States
S_258_L	S	258	SRR14394193	22335	G	T	0,999419	2021-04-05	United States
S_452_R	S	452	SRR14394193	22917	T	G	0,999433	2021-04-05	United States
S_503_I	S	503	SRR14394193	23069	G	A	1	2021-04-05	United States
S_614_G	S	614	SRR14394193	23403	A	G	0,999204	2021-04-05	United States
ORF3a_57_H	ORF3a	57	SRR14394193	25563	G	T	1	2021-04-05	United States
ORF7b_43_T	ORF7b	43	SRR14394193	27882	G	A	0,997758	2021-04-05	United States
ORF8_65_V	ORF8	65	SRR14394193	28087	C	T	0,997895	2021-04-05	United States
N_205_I	N	205	SRR14394193	28887	C	T	0,999468	2021-04-05	United States
ORF1ab_80_S	ORF1ab	80	SRR14394194	503	C	T	0,998395	2021-04-05	United States
ORF1ab_265_I	ORF1ab	265	SRR14394194	1059	C	T	0,998621	2021-04-05	United States
ORF1ab_1158_L	ORF1ab	1158	SRR14394194	3738	C	T	0,99891	2021-04-05	United States
ORF1ab_2144_NA	ORF1ab	2144	SRR14394194	6696	C	+T	0,0849858	2021-04-05	United States
ORF1ab_3158_T	ORF1ab	3158	SRR14394194	9738	G	C	0,997555	2021-04-05	United States
ORF1ab_314_L	ORF1ab	314	SRR14394194	14408	C	T	1	2021-04-05	United States
ORF1ab_976_L	ORF1ab	976	SRR14394194	16394	C	T	1	2021-04-05	United States
ORF1ab_1183_Y	ORF1ab	1183	SRR14394194	17014	G	T	1	2021-04-05	United States
ORF1ab_1428_V	ORF1ab	1428	SRR14394194	17750	C	T	0,084507	2021-04-05	United States
S_13_I	S	13	SRR14394194	21600	G	T	1	2021-04-05	United States
S_152_C	S	152	SRR14394194	22018	G	T	1	2021-04-05	United States
S_258_L	S	258	SRR14394194	22335	G	T	0,999224	2021-04-05	United States
S_452_R	S	452	SRR14394194	22917	T	G	1	2021-04-05	United States
S_503_I	S	503	SRR14394194	23069	G	A	1	2021-04-05	United States
S_614_G	S	614	SRR14394194	23403	A	G	0,998079	2021-04-05	United States
ORF3a_57_H	ORF3a	57	SRR14394194	25563	G	T	1	2021-04-05	United States
ORF7b_43_T	ORF7b	43	SRR14394194	27882	G	A	0,997283	2021-04-05	United States
ORF8_65_V	ORF8	65	SRR14394194	28087	C	T	0,997442	2021-04-05	United States
N_205_I	N	205	SRR14394194	28887	C	T	1	2021-04-05	United States
N_260_NA	N	260	SRR14394194	29051	C	+A	0,0569358	2021-04-05	United States
ORF1ab_599_V	ORF1ab	599	SRR14394195	2061	C	T	0,995731	2021-04-05	United States
ORF1ab_1001_I	ORF1ab	1001	SRR14394195	3267	C	T	1	2021-04-05	United States
ORF1ab_1708_D	ORF1ab	1708	SRR14394195	5388	C	A	0,99768	2021-04-05	United States
ORF1ab_2144_NA	ORF1ab	2144	SRR14394195	6696	C	+T	0,0915713	2021-04-05	United States
ORF1ab_2230_T	ORF1ab	2230	SRR14394195	6954	T	C	1	2021-04-05	United States
ORF1ab_2928_N	ORF1ab	2928	SRR14394195	9049	G	T	0,998573	2021-04-05	United States
ORF1ab_3674_NA	ORF1ab	3674	SRR14394195	11287	G	-TCTGGTTTT	0,991794	2021-04-05	United States
ORF1ab_3966_R	ORF1ab	3966	SRR14394195	12162	A	G	0,9922	2021-04-05	United States
ORF1ab_314_L	ORF1ab	314	SRR14394195	14408	C	T	1	2021-04-05	United States
ORF1ab_833_NA	ORF1ab	833	SRR14394195	15965	G	+T	0,0695518	2021-04-05	United States
ORF1ab_1383_R	ORF1ab	1383	SRR14394195	17615	A	G	0,995066	2021-04-05	United States
ORF1ab_2270_Y	ORF1ab	2270	SRR14394195	20275	G	T	1	2021-04-05	United States
S_68_NA	S	68	SRR14394195	21764	A	-TACATG	0,998195	2021-04-05	United States
S_143_NA	S	143	SRR14394195	21990	T	-TTA	0,981785	2021-04-05	United States
S_501_Y	S	501	SRR14394195	23063	A	T	0,999235	2021-04-05	United States
S_570_D	S	570	SRR14394195	23271	C	A	0,99875	2021-04-05	United States
S_614_G	S	614	SRR14394195	23403	A	G	1	2021-04-05	United States
S_681_H	S	681	SRR14394195	23604	C	A	1	2021-04-05	United States
S_716_I	S	716	SRR14394195	23709	C	T	1	2021-04-05	United States
S_982_A	S	982	SRR14394195	24506	T	G	1	2021-04-05	United States
S_1118_H	S	1118	SRR14394195	24914	G	C	1	2021-04-05	United States
ORF7a_73_Y	ORF7a	73	SRR14394195	27610	C	T	0,992157	2021-04-05	United States
ORF7b_34_M	ORF7b	34	SRR14394195	27855	C	A	0,991903	2021-04-05	United States
ORF8_27_*	ORF8	27	SRR14394195	27972	C	T	1	2021-04-05	United States
ORF8_52_I	ORF8	52	SRR14394195	28048	G	T	1	2021-04-05	United States
ORF8_73_C	ORF8	73	SRR14394195	28111	A	G	1	2021-04-05	United States
N_3_H	N	3	SRR14394195	28280	G	C	1	2021-04-05	United States
N_3_V	N	3	SRR14394195	28281	A	T	1	2021-04-05	United States
N_3_E	N	3	SRR14394195	28282	T	A	1	2021-04-05	United States
N_203_K	N	203	SRR14394195	28881	G	A	1	2021-04-05	United States
N_204_R	N	204	SRR14394195	28883	G	C	0,99922	2021-04-05	United States
N_235_F	N	235	SRR14394195	28977	C	T	0,999225	2021-04-05	United States
N_260_NA	N	260	SRR14394195	29051	C	+A	0,0580021	2021-04-05	United States
ORF1ab_1001_I	ORF1ab	1001	SRR14394196	3267	C	T	1	2021-04-05	United States
ORF1ab_1708_D	ORF1ab	1708	SRR14394196	5388	C	A	1	2021-04-05	United States
ORF1ab_2144_NA	ORF1ab	2144	SRR14394196	6696	C	+T	0,0864745	2021-04-05	United States
ORF1ab_2230_T	ORF1ab	2230	SRR14394196	6954	T	C	1	2021-04-05	United States
ORF1ab_3674_NA	ORF1ab	3674	SRR14394196	11287	G	-TCTGGTTTT	0,995381	2021-04-05	United States
ORF1ab_314_L	ORF1ab	314	SRR14394196	14408	C	T	1	2021-04-05	United States
ORF1ab_833_NA	ORF1ab	833	SRR14394196	15965	G	+T	0,0715385	2021-04-05	United States
S_68_NA	S	68	SRR14394196	21764	A	-TACATG	1	2021-04-05	United States
S_143_NA	S	143	SRR14394196	21990	T	-TTA	0,9825	2021-04-05	United States
S_501_Y	S	501	SRR14394196	23063	A	T	1	2021-04-05	United States
S_570_D	S	570	SRR14394196	23271	C	A	1	2021-04-05	United States
S_614_G	S	614	SRR14394196	23403	A	G	0,99823	2021-04-05	United States
S_681_H	S	681	SRR14394196	23604	C	A	1	2021-04-05	United States
S_716_I	S	716	SRR14394196	23709	C	T	1	2021-04-05	United States
S_982_A	S	982	SRR14394196	24506	T	G	1	2021-04-05	United States
S_1078_S	S	1078	SRR14394196	24794	G	T	0,995272	2021-04-05	United States
S_1118_H	S	1118	SRR14394196	24914	G	C	1	2021-04-05	United States
ORF3a_100_C	ORF3a	100	SRR14394196	25690	G	T	1	2021-04-05	United States
ORF8_27_*	ORF8	27	SRR14394196	27972	C	T	1	2021-04-05	United States
ORF8_52_I	ORF8	52	SRR14394196	28048	G	T	0,989305	2021-04-05	United States
ORF8_73_C	ORF8	73	SRR14394196	28111	A	G	1	2021-04-05	United States
N_3_H	N	3	SRR14394196	28280	G	C	1	2021-04-05	United States
N_3_V	N	3	SRR14394196	28281	A	T	1	2021-04-05	United States
N_3_E	N	3	SRR14394196	28282	T	A	1	2021-04-05	United States
N_203_K	N	203	SRR14394196	28881	G	A	0,998652	2021-04-05	United States
N_204_R	N	204	SRR14394196	28883	G	C	0,998649	2021-04-05	United States
N_235_F	N	235	SRR14394196	28977	C	T	1	2021-04-05	United States
N_260_NA	N	260	SRR14394196	29051	C	+A	0,0672098	2021-04-05	United States
ORF1ab_1001_I	ORF1ab	1001	SRR14394197	3267	C	T	0,978947	2021-04-05	United States
ORF1ab_1218_G	ORF1ab	1218	SRR14394197	3917	A	G	0,994152	2021-04-05	United States
ORF1ab_1583_F	ORF1ab	1583	SRR14394197	5012	G	T	0,99004	2021-04-05	United States
ORF1ab_1708_D	ORF1ab	1708	SRR14394197	5388	C	A	0,986842	2021-04-05	United States
ORF1ab_2144_NA	ORF1ab	2144	SRR14394197	6696	C	+T	0,0894526	2021-04-05	United States
ORF1ab_2230_T	ORF1ab	2230	SRR14394197	6954	T	C	0,993734	2021-04-05	United States
ORF1ab_3674_NA	ORF1ab	3674	SRR14394197	11287	G	-TCTGGTTTT	0,995714	2021-04-05	United States
ORF1ab_3748_I	ORF1ab	3748	SRR14394197	11507	G	A	0,990542	2021-04-05	United States
ORF1ab_314_L	ORF1ab	314	SRR14394197	14408	C	T	1	2021-04-05	United States
ORF1ab_833_NA	ORF1ab	833	SRR14394197	15965	G	+T	0,108404	2021-04-05	United States
S_68_NA	S	68	SRR14394197	21764	A	-TACATG	0,998113	2021-04-05	United States
S_143_NA	S	143	SRR14394197	21990	T	-TTA	0,986328	2021-04-05	United States
S_501_Y	S	501	SRR14394197	23063	A	T	0,992701	2021-04-05	United States
S_558_N	S	558	SRR14394197	23236	G	T	0,987608	2021-04-05	United States
S_570_D	S	570	SRR14394197	23271	C	A	0,988848	2021-04-05	United States
S_614_G	S	614	SRR14394197	23403	A	G	1	2021-04-05	United States
S_681_H	S	681	SRR14394197	23604	C	A	0,987654	2021-04-05	United States
S_716_I	S	716	SRR14394197	23709	C	T	0,982979	2021-04-05	United States
S_982_A	S	982	SRR14394197	24506	T	G	1	2021-04-05	United States
S_1118_H	S	1118	SRR14394197	24914	G	C	0,987461	2021-04-05	United States
ORF8_27_*	ORF8	27	SRR14394197	27972	C	T	0,991632	2021-04-05	United States
ORF8_52_I	ORF8	52	SRR14394197	28048	G	T	0,991525	2021-04-05	United States
ORF8_73_C	ORF8	73	SRR14394197	28111	A	G	0,995468	2021-04-05	United States
N_3_H	N	3	SRR14394197	28280	G	C	0,986842	2021-04-05	United States
N_3_V	N	3	SRR14394197	28281	A	T	0,986842	2021-04-05	United States
N_3_E	N	3	SRR14394197	28282	T	A	0,98679	2021-04-05	United States
N_203_K	N	203	SRR14394197	28881	G	A	0,989258	2021-04-05	United States
N_204_R	N	204	SRR14394197	28883	G	C	0,988281	2021-04-05	United States
N_235_F	N	235	SRR14394197	28977	C	T	0,989237	2021-04-05	United States
N_260_NA	N	260	SRR14394197	29051	C	+A	0,0615385	2021-04-05	United States
ORF1ab_599_V	ORF1ab	599	SRR14394198	2061	C	T	0,99896	2021-04-05	United States
ORF1ab_1001_I	ORF1ab	1001	SRR14394198	3267	C	T	1	2021-04-05	United States
ORF1ab_1708_D	ORF1ab	1708	SRR14394198	5388	C	A	1	2021-04-05	United States
ORF1ab_2144_NA	ORF1ab	2144	SRR14394198	6696	C	+T	0,0521739	2021-04-05	United States
ORF1ab_2230_T	ORF1ab	2230	SRR14394198	6954	T	C	1	2021-04-05	United States
ORF1ab_3674_NA	ORF1ab	3674	SRR14394198	11287	G	-TCTGGTTTT	0,989041	2021-04-05	United States
ORF1ab_3966_R	ORF1ab	3966	SRR14394198	12162	A	G	1	2021-04-05	United States
ORF1ab_314_L	ORF1ab	314	SRR14394198	14408	C	T	1	2021-04-05	United States
ORF1ab_1383_R	ORF1ab	1383	SRR14394198	17615	A	G	0,996956	2021-04-05	United States
ORF1ab_2270_Y	ORF1ab	2270	SRR14394198	20275	G	T	0,992188	2021-04-05	United States
S_68_NA	S	68	SRR14394198	21764	A	-TACATG	0,99449	2021-04-05	United States
S_143_NA	S	143	SRR14394198	21990	T	-TTA	0,981233	2021-04-05	United States
S_501_Y	S	501	SRR14394198	23063	A	T	1	2021-04-05	United States
S_570_D	S	570	SRR14394198	23271	C	A	1	2021-04-05	United States
S_614_G	S	614	SRR14394198	23403	A	G	1	2021-04-05	United States
S_681_H	S	681	SRR14394198	23604	C	A	1	2021-04-05	United States
S_716_I	S	716	SRR14394198	23709	C	T	1	2021-04-05	United States
S_982_A	S	982	SRR14394198	24506	T	G	0,998992	2021-04-05	United States
S_1118_H	S	1118	SRR14394198	24914	G	C	0,997788	2021-04-05	United States
ORF7b_34_M	ORF7b	34	SRR14394198	27855	C	A	1	2021-04-05	United States
ORF8_27_*	ORF8	27	SRR14394198	27972	C	T	1	2021-04-05	United States
ORF8_52_I	ORF8	52	SRR14394198	28048	G	T	1	2021-04-05	United States
ORF8_73_C	ORF8	73	SRR14394198	28111	A	G	0,994135	2021-04-05	United States
N_3_H	N	3	SRR14394198	28280	G	C	0,996937	2021-04-05	United States
N_3_V	N	3	SRR14394198	28281	A	T	0,993865	2021-04-05	United States
N_3_E	N	3	SRR14394198	28282	T	A	0,996937	2021-04-05	United States
N_203_K	N	203	SRR14394198	28881	G	A	0,999347	2021-04-05	United States
N_204_R	N	204	SRR14394198	28883	G	C	1	2021-04-05	United States
N_235_F	N	235	SRR14394198	28977	C	T	0,999347	2021-04-05	United States
N_260_NA	N	260	SRR14394198	29051	C	+A	0,0529101	2021-04-05	United States
ORF1ab_1001_I	ORF1ab	1001	SRR14394199	3267	C	T	0,996865	2021-04-05	United States
ORF1ab_1567_A	ORF1ab	1567	SRR14394199	4964	A	G	0,994624	2021-04-05	United States
ORF1ab_1708_D	ORF1ab	1708	SRR14394199	5388	C	A	1	2021-04-05	United States
ORF1ab_2144_NA	ORF1ab	2144	SRR14394199	6696	C	+T	0,0756757	2021-04-05	United States
ORF1ab_2230_T	ORF1ab	2230	SRR14394199	6954	T	C	1	2021-04-05	United States
ORF1ab_2540_I	ORF1ab	2540	SRR14394199	7883	G	A	0,996678	2021-04-05	United States
ORF1ab_3674_NA	ORF1ab	3674	SRR14394199	11287	G	-TCTGGTTTT	0,987868	2021-04-05	United States
ORF1ab_3966_R	ORF1ab	3966	SRR14394199	12162	A	G	0,996084	2021-04-05	United States
ORF1ab_154_C	ORF1ab	154	SRR14394199	13928	A	G	0,995979	2021-04-05	United States
ORF1ab_314_L	ORF1ab	314	SRR14394199	14408	C	T	1	2021-04-05	United States
ORF1ab_1383_R	ORF1ab	1383	SRR14394199	17615	A	G	0,997921	2021-04-05	United States
ORF1ab_1912_S	ORF1ab	1912	SRR14394199	19202	A	G	1	2021-04-05	United States
ORF1ab_2271_G	ORF1ab	2271	SRR14394199	20279	A	G	1	2021-04-05	United States
ORF1ab_2613_H	ORF1ab	2613	SRR14394199	21305	G	A	0,998464	2021-04-05	United States
S_68_NA	S	68	SRR14394199	21764	A	-TACATG	1	2021-04-05	United States
S_143_NA	S	143	SRR14394199	21990	T	-TTA	0,984887	2021-04-05	United States
S_501_Y	S	501	SRR14394199	23063	A	T	1	2021-04-05	United States
S_570_D	S	570	SRR14394199	23271	C	A	1	2021-04-05	United States
S_614_G	S	614	SRR14394199	23403	A	G	0,998674	2021-04-05	United States
S_681_H	S	681	SRR14394199	23604	C	A	1	2021-04-05	United States
S_716_I	S	716	SRR14394199	23709	C	T	1	2021-04-05	United States
S_982_A	S	982	SRR14394199	24506	T	G	1	2021-04-05	United States
S_1118_H	S	1118	SRR14394199	24914	G	C	1	2021-04-05	United States
ORF8_27_*	ORF8	27	SRR14394199	27972	C	T	1	2021-04-05	United States
ORF8_52_I	ORF8	52	SRR14394199	28048	G	T	1	2021-04-05	United States
ORF8_73_C	ORF8	73	SRR14394199	28111	A	G	0,997072	2021-04-05	United States
N_3_H	N	3	SRR14394199	28280	G	C	1	2021-04-05	United States
N_3_V	N	3	SRR14394199	28281	A	T	0,998489	2021-04-05	United States
N_3_E	N	3	SRR14394199	28282	T	A	1	2021-04-05	United States
N_203_NA	N	203	SRR14394199	28880	A	-GGGGAACTT	0,0939691	2021-04-05	United States
N_203_K	N	203	SRR14394199	28881	G	A	1	2021-04-05	United States
N_204_R	N	204	SRR14394199	28883	G	C	0,999017	2021-04-05	United States
N_235_F	N	235	SRR14394199	28977	C	T	1	2021-04-05	United States
ORF1ab_1001_I	ORF1ab	1001	SRR14394200	3267	C	T	1	2021-04-05	United States
ORF1ab_1708_D	ORF1ab	1708	SRR14394200	5388	C	A	0,997748	2021-04-05	United States
ORF1ab_2144_NA	ORF1ab	2144	SRR14394200	6696	C	+T	0,115885	2021-04-05	United States
ORF1ab_2230_T	ORF1ab	2230	SRR14394200	6954	T	C	0,999075	2021-04-05	United States
ORF1ab_3076_Y	ORF1ab	3076	SRR14394200	9491	C	T	0,998267	2021-04-05	United States
ORF1ab_3674_NA	ORF1ab	3674	SRR14394200	11287	G	-TCTGGTTTT	0,988032	2021-04-05	United States
ORF1ab_3796_F	ORF1ab	3796	SRR14394200	11651	C	T	0,0829994	2021-04-05	United States
ORF1ab_3796_NA	ORF1ab	3796	SRR14394200	11651	C	+T	0,161781	2021-04-05	United States
ORF1ab_3966_R	ORF1ab	3966	SRR14394200	12162	A	G	0,999472	2021-04-05	United States
ORF1ab_314_L	ORF1ab	314	SRR14394200	14408	C	T	1	2021-04-05	United States
ORF1ab_1383_R	ORF1ab	1383	SRR14394200	17615	A	G	1	2021-04-05	United States
ORF1ab_1588_C	ORF1ab	1588	SRR14394200	18230	A	G	0,101961	2021-04-05	United States
ORF1ab_2557_R	ORF1ab	2557	SRR14394200	21137	A	G	0,998167	2021-04-05	United States
S_68_NA	S	68	SRR14394200	21764	A	-TACATG	0,990897	2021-04-05	United States
S_143_NA	S	143	SRR14394200	21990	T	-TTA	0,988342	2021-04-05	United States
S_501_Y	S	501	SRR14394200	23063	A	T	1	2021-04-05	United States
S_522_S	S	522	SRR14394200	23126	G	T	0,996945	2021-04-05	United States
S_570_D	S	570	SRR14394200	23271	C	A	1	2021-04-05	United States
S_614_G	S	614	SRR14394200	23403	A	G	0,998832	2021-04-05	United States
S_681_H	S	681	SRR14394200	23604	C	A	0,998168	2021-04-05	United States
S_716_I	S	716	SRR14394200	23709	C	T	1	2021-04-05	United States
S_982_A	S	982	SRR14394200	24506	T	G	0,998582	2021-04-05	United States
S_1118_H	S	1118	SRR14394200	24914	G	C	1	2021-04-05	United States
S_1191_N	S	1191	SRR14394200	25135	G	T	1	2021-04-05	United States
ORF3a_23_D	ORF3a	23	SRR14394200	25460	C	A	0,9993	2021-04-05	United States
ORF8_27_*	ORF8	27	SRR14394200	27972	C	T	1	2021-04-05	United States
ORF8_52_I	ORF8	52	SRR14394200	28048	G	T	1	2021-04-05	United States
ORF8_73_C	ORF8	73	SRR14394200	28111	A	G	0,999403	2021-04-05	United States
N_3_H	N	3	SRR14394200	28280	G	C	1	2021-04-05	United States
N_3_V	N	3	SRR14394200	28281	A	T	0,998887	2021-04-05	United States
N_3_E	N	3	SRR14394200	28282	T	A	0,998891	2021-04-05	United States
N_203_K	N	203	SRR14394200	28881	G	A	1	2021-04-05	United States
N_204_R	N	204	SRR14394200	28883	G	C	1	2021-04-05	United States
N_232_G	N	232	SRR14394200	28967	A	G	0,999561	2021-04-05	United States
N_235_F	N	235	SRR14394200	28977	C	T	0,999561	2021-04-05	United States
ORF1ab_224_I	ORF1ab	224	SRR14394201	936	C	T	0,999085	2021-04-05	United States
ORF1ab_265_I	ORF1ab	265	SRR14394201	1059	C	T	1	2021-04-05	United States
ORF1ab_2144_NA	ORF1ab	2144	SRR14394201	6696	C	+T	0,0717557	2021-04-05	United States
ORF1ab_2978_I	ORF1ab	2978	SRR14394201	9198	C	T	1	2021-04-05	United States
ORF1ab_4205_V	ORF1ab	4205	SRR14394201	12878	A	G	0,998483	2021-04-05	United States
ORF1ab_314_L	ORF1ab	314	SRR14394201	14408	C	T	1	2021-04-05	United States
ORF1ab_1183_Y	ORF1ab	1183	SRR14394201	17014	G	T	1	2021-04-05	United States
ORF1ab_1219_S	ORF1ab	1219	SRR14394201	17122	G	T	0,997812	2021-04-05	United States
S_13_I	S	13	SRR14394201	21600	G	T	0,996822	2021-04-05	United States
S_152_C	S	152	SRR14394201	22018	G	T	1	2021-04-05	United States
S_262_S	S	262	SRR14394201	22346	G	T	0,999334	2021-04-05	United States
S_452_R	S	452	SRR14394201	22917	T	G	0,998532	2021-04-05	United States
S_614_G	S	614	SRR14394201	23403	A	G	0,998865	2021-04-05	United States
ORF3a_57_H	ORF3a	57	SRR14394201	25563	G	T	1	2021-04-05	United States
N_205_I	N	205	SRR14394201	28887	C	T	0,996226	2021-04-05	United States
ORF1ab_584_V	ORF1ab	584	SRR14394202	2015	A	G	0,99935	2021-04-05	United States
ORF1ab_698_V	ORF1ab	698	SRR14394202	2358	C	T	1	2021-04-05	United States
ORF1ab_1001_I	ORF1ab	1001	SRR14394202	3267	C	T	1	2021-04-05	United States
ORF1ab_1708_D	ORF1ab	1708	SRR14394202	5388	C	A	1	2021-04-05	United States
ORF1ab_2144_NA	ORF1ab	2144	SRR14394202	6696	C	+T	0,0571429	2021-04-05	United States
ORF1ab_2230_T	ORF1ab	2230	SRR14394202	6954	T	C	1	2021-04-05	United States
ORF1ab_2259_I	ORF1ab	2259	SRR14394202	7042	G	T	0,997996	2021-04-05	United States
ORF1ab_3674_NA	ORF1ab	3674	SRR14394202	11287	G	-TCTGGTTTT	0,997044	2021-04-05	United States
ORF1ab_3829_F	ORF1ab	3829	SRR14394202	11750	C	T	1	2021-04-05	United States
ORF1ab_218_L	ORF1ab	218	SRR14394202	14120	C	T	1	2021-04-05	United States
ORF1ab_314_L	ORF1ab	314	SRR14394202	14408	C	T	0,998958	2021-04-05	United States
S_68_NA	S	68	SRR14394202	21764	A	-TACATG	0,992949	2021-04-05	United States
S_143_NA	S	143	SRR14394202	21990	T	-TTA	0,988413	2021-04-05	United States
S_501_Y	S	501	SRR14394202	23063	A	T	0,999198	2021-04-05	United States
S_570_D	S	570	SRR14394202	23271	C	A	0,998663	2021-04-05	United States
S_614_G	S	614	SRR14394202	23403	A	G	1	2021-04-05	United States
S_681_H	S	681	SRR14394202	23604	C	A	1	2021-04-05	United States
S_716_I	S	716	SRR14394202	23709	C	T	1	2021-04-05	United States
S_929_I	S	929	SRR14394202	24348	G	T	0,0961313	2021-04-05	United States
S_982_A	S	982	SRR14394202	24506	T	G	0,996888	2021-04-05	United States
S_1118_H	S	1118	SRR14394202	24914	G	C	0,998285	2021-04-05	United States
ORF8_27_*	ORF8	27	SRR14394202	27972	C	T	1	2021-04-05	United States
ORF8_52_I	ORF8	52	SRR14394202	28048	G	T	1	2021-04-05	United States
ORF8_68_*	ORF8	68	SRR14394202	28095	A	T	1	2021-04-05	United States
ORF8_73_C	ORF8	73	SRR14394202	28111	A	G	0,998314	2021-04-05	United States
N_3_H	N	3	SRR14394202	28280	G	C	0,998855	2021-04-05	United States
N_3_V	N	3	SRR14394202	28281	A	T	0,99771	2021-04-05	United States
N_3_E	N	3	SRR14394202	28282	T	A	0,998286	2021-04-05	United States
N_203_K	N	203	SRR14394202	28881	G	A	0,999669	2021-04-05	United States
N_204_R	N	204	SRR14394202	28883	G	C	0,999339	2021-04-05	United States
N_235_F	N	235	SRR14394202	28977	C	T	0,999666	2021-04-05	United States
N_334_I	N	334	SRR14394202	29274	C	T	0,998905	2021-04-05	United States
ORF1ab_265_I	ORF1ab	265	SRR14394203	1059	C	T	0,999034	2021-04-05	United States
ORF1ab_999_I	ORF1ab	999	SRR14394203	3261	C	T	1	2021-04-05	United States
ORF1ab_1074_V	ORF1ab	1074	SRR14394203	3486	C	T	0,99963	2021-04-05	United States
ORF1ab_3201_F	ORF1ab	3201	SRR14394203	9866	C	T	1	2021-04-05	United States
ORF1ab_3352_F	ORF1ab	3352	SRR14394203	10319	C	T	0,995546	2021-04-05	United States
ORF1ab_314_L	ORF1ab	314	SRR14394203	14408	C	T	1	2021-04-05	United States
ORF1ab_1176_H	ORF1ab	1176	SRR14394203	16993	T	C	0,435897	2021-04-05	United States
ORF1ab_1271_L	ORF1ab	1271	SRR14394203	17278	G	T	0,999348	2021-04-05	United States
ORF1ab_1653_D	ORF1ab	1653	SRR14394203	18424	A	G	1	2021-04-05	United States
ORF1ab_1904_C	ORF1ab	1904	SRR14394203	19177	G	T	0,998901	2021-04-05	United States
ORF1ab_2172_NA	ORF1ab	2172	SRR14394203	19983	C	+T	0,0546448	2021-04-05	United States
ORF1ab_2613_C	ORF1ab	2613	SRR14394203	21304	C	T	0,998841	2021-04-05	United States
S_49_Y	S	49	SRR14394203	21707	C	T	1	2021-04-05	United States
S_501_Y	S	501	SRR14394203	23063	A	T	0,999213	2021-04-05	United States
S_614_G	S	614	SRR14394203	23403	A	G	1	2021-04-05	United States
ORF3a_57_H	ORF3a	57	SRR14394203	25563	G	T	1	2021-04-05	United States
ORF3a_172_V	ORF3a	172	SRR14394203	25907	G	T	0,998839	2021-04-05	United States
M_83_S	M	83	SRR14394203	26769	G	T	1	2021-04-05	United States
ORF7a_120_I	ORF7a	120	SRR14394203	27752	C	T	0,998883	2021-04-05	United States
ORF8_24_L	ORF8	24	SRR14394203	27964	C	T	1	2021-04-05	United States
N_67_S	N	67	SRR14394203	28472	C	T	1	2021-04-05	United States
N_199_L	N	199	SRR14394203	28869	C	T	0,997997	2021-04-05	United States
ORF1ab_599_V	ORF1ab	599	SRR14394204	2061	C	T	0,998946	2021-04-05	United States
ORF1ab_999_I	ORF1ab	999	SRR14394204	3261	C	T	0,374693	2021-04-05	United States
ORF1ab_1001_I	ORF1ab	1001	SRR14394204	3267	C	T	0,99877	2021-04-05	United States
ORF1ab_1708_D	ORF1ab	1708	SRR14394204	5388	C	A	1	2021-04-05	United States
ORF1ab_2144_NA	ORF1ab	2144	SRR14394204	6696	C	+T	0,0711297	2021-04-05	United States
ORF1ab_2230_T	ORF1ab	2230	SRR14394204	6954	T	C	1	2021-04-05	United States
ORF1ab_3674_NA	ORF1ab	3674	SRR14394204	11287	G	-TCTGGTTTT	0,990909	2021-04-05	United States
ORF1ab_3966_R	ORF1ab	3966	SRR14394204	12162	A	G	1	2021-04-05	United States
ORF1ab_314_L	ORF1ab	314	SRR14394204	14408	C	T	1	2021-04-05	United States
ORF1ab_1383_R	ORF1ab	1383	SRR14394204	17615	A	G	1	2021-04-05	United States
ORF1ab_2270_Y	ORF1ab	2270	SRR14394204	20275	G	T	0,996016	2021-04-05	United States
S_68_NA	S	68	SRR14394204	21764	A	-TACATG	0,995822	2021-04-05	United States
S_143_NA	S	143	SRR14394204	21990	T	-TTA	0,99439	2021-04-05	United States
S_501_Y	S	501	SRR14394204	23063	A	T	1	2021-04-05	United States
S_570_D	S	570	SRR14394204	23271	C	A	1	2021-04-05	United States
S_614_G	S	614	SRR14394204	23403	A	G	1	2021-04-05	United States
S_681_H	S	681	SRR14394204	23604	C	A	1	2021-04-05	United States
S_716_I	S	716	SRR14394204	23709	C	T	1	2021-04-05	United States
S_982_A	S	982	SRR14394204	24506	T	G	0,99851	2021-04-05	United States
S_1118_H	S	1118	SRR14394204	24914	G	C	1	2021-04-05	United States
ORF3a_38_L	ORF3a	38	SRR14394204	25505	A	T	0,999256	2021-04-05	United States
ORF8_27_*	ORF8	27	SRR14394204	27972	C	T	1	2021-04-05	United States
ORF8_52_I	ORF8	52	SRR14394204	28048	G	T	1	2021-04-05	United States
ORF8_73_C	ORF8	73	SRR14394204	28111	A	G	1	2021-04-05	United States
N_3_H	N	3	SRR14394204	28280	G	C	1	2021-04-05	United States
N_3_V	N	3	SRR14394204	28281	A	T	0,9986	2021-04-05	United States
N_3_E	N	3	SRR14394204	28282	T	A	0,999302	2021-04-05	United States
N_203_K	N	203	SRR14394204	28881	G	A	0,999296	2021-04-05	United States
N_204_R	N	204	SRR14394204	28883	G	C	1	2021-04-05	United States
N_235_F	N	235	SRR14394204	28977	C	T	0,998941	2021-04-05	United States
N_260_NA	N	260	SRR14394204	29051	C	+A	0,0507012	2021-04-05	United States
ORF1ab_1001_I	ORF1ab	1001	SRR14394206	3267	C	T	0,993865	2021-04-05	United States
ORF1ab_1708_D	ORF1ab	1708	SRR14394206	5388	C	A	1	2021-04-05	United States
ORF1ab_1822_I	ORF1ab	1822	SRR14394206	5730	C	T	0,997326	2021-04-05	United States
ORF1ab_2144_NA	ORF1ab	2144	SRR14394206	6696	C	+T	0,0694444	2021-04-05	United States
ORF1ab_2230_T	ORF1ab	2230	SRR14394206	6954	T	C	0,996324	2021-04-05	United States
ORF1ab_3603_NA	ORF1ab	3603	SRR14394206	11074	C	+T	0,0575221	2021-04-05	United States
ORF1ab_3674_NA	ORF1ab	3674	SRR14394206	11287	G	-TCTGGTTTT	0,995652	2021-04-05	United States
ORF1ab_4223_L	ORF1ab	4223	SRR14394206	12933	C	T	0,989637	2021-04-05	United States
ORF1ab_314_L	ORF1ab	314	SRR14394206	14408	C	T	1	2021-04-05	United States
S_29_I	S	29	SRR14394206	21648	C	T	1	2021-04-05	United States
S_68_NA	S	68	SRR14394206	21764	A	-TACATG	1	2021-04-05	United States
S_94_F	S	94	SRR14394206	21843	C	T	0,994048	2021-04-05	United States
S_143_NA	S	143	SRR14394206	21990	T	-TTA	0,982353	2021-04-05	United States
S_501_Y	S	501	SRR14394206	23063	A	T	0,997199	2021-04-05	United States
S_570_D	S	570	SRR14394206	23271	C	A	1	2021-04-05	United States
S_614_G	S	614	SRR14394206	23403	A	G	1	2021-04-05	United States
S_982_A	S	982	SRR14394206	24506	T	G	1	2021-04-05	United States
S_1118_H	S	1118	SRR14394206	24914	G	C	0,994475	2021-04-05	United States
ORF8_73_C	ORF8	73	SRR14394206	28111	A	G	1	2021-04-05	United States
N_3_H	N	3	SRR14394206	28280	G	C	0,994302	2021-04-05	United States
N_3_V	N	3	SRR14394206	28281	A	T	1	2021-04-05	United States
N_3_E	N	3	SRR14394206	28282	T	A	0,997151	2021-04-05	United States
N_203_K	N	203	SRR14394206	28881	G	A	1	2021-04-05	United States
N_204_R	N	204	SRR14394206	28883	G	C	1	2021-04-05	United States
N_235_F	N	235	SRR14394206	28977	C	T	0,997845	2021-04-05	United States
ORF1ab_1001_I	ORF1ab	1001	SRR14394207	3267	C	T	0,999104	2021-04-06	United States
ORF1ab_1708_D	ORF1ab	1708	SRR14394207	5388	C	A	1	2021-04-06	United States
ORF1ab_2144_NA	ORF1ab	2144	SRR14394207	6696	C	+T	0,0691928	2021-04-06	United States
ORF1ab_2230_T	ORF1ab	2230	SRR14394207	6954	T	C	0,999369	2021-04-06	United States
ORF1ab_2259_I	ORF1ab	2259	SRR14394207	7042	G	T	0,998742	2021-04-06	United States
ORF1ab_2340_I	ORF1ab	2340	SRR14394207	7283	G	A	0,51634	2021-04-06	United States
ORF1ab_3603_NA	ORF1ab	3603	SRR14394207	11074	C	+T	0,0647737	2021-04-06	United States
ORF1ab_3674_NA	ORF1ab	3674	SRR14394207	11287	G	-TCTGGTTTT	0,993929	2021-04-06	United States
ORF1ab_218_L	ORF1ab	218	SRR14394207	14120	C	T	0,998914	2021-04-06	United States
ORF1ab_314_L	ORF1ab	314	SRR14394207	14408	C	T	1	2021-04-06	United States
S_68_NA	S	68	SRR14394207	21764	A	-TACATG	0,993843	2021-04-06	United States
S_143_NA	S	143	SRR14394207	21990	T	-TTA	0,987522	2021-04-06	United States
S_501_Y	S	501	SRR14394207	23063	A	T	0,999456	2021-04-06	United States
S_570_D	S	570	SRR14394207	23271	C	A	0,999439	2021-04-06	United States
S_614_G	S	614	SRR14394207	23403	A	G	0,999448	2021-04-06	United States
S_681_H	S	681	SRR14394207	23604	C	A	1	2021-04-06	United States
S_716_I	S	716	SRR14394207	23709	C	T	0,998505	2021-04-06	United States
S_982_A	S	982	SRR14394207	24506	T	G	0,99827	2021-04-06	United States
S_1118_H	S	1118	SRR14394207	24914	G	C	1	2021-04-06	United States
ORF8_27_*	ORF8	27	SRR14394207	27972	C	T	0,998217	2021-04-06	United States
ORF8_52_I	ORF8	52	SRR14394207	28048	G	T	1	2021-04-06	United States
ORF8_61_F	ORF8	61	SRR14394207	28075	G	T	1	2021-04-06	United States
ORF8_68_*	ORF8	68	SRR14394207	28095	A	T	1	2021-04-06	United States
ORF8_73_C	ORF8	73	SRR14394207	28111	A	G	0,99899	2021-04-06	United States
N_3_H	N	3	SRR14394207	28280	G	C	1	2021-04-06	United States
N_3_V	N	3	SRR14394207	28281	A	T	0,998562	2021-04-06	United States
N_3_E	N	3	SRR14394207	28282	T	A	1	2021-04-06	United States
N_203_K	N	203	SRR14394207	28881	G	A	0,999344	2021-04-06	United States
N_204_R	N	204	SRR14394207	28883	G	C	0,999016	2021-04-06	United States
N_235_F	N	235	SRR14394207	28977	C	T	0,997685	2021-04-06	United States
ORF1ab_1001_I	ORF1ab	1001	SRR14394208	3267	C	T	1	2021-04-06	United States
ORF1ab_1708_D	ORF1ab	1708	SRR14394208	5388	C	A	1	2021-04-06	United States
ORF1ab_2144_NA	ORF1ab	2144	SRR14394208	6696	C	+T	0,0901361	2021-04-06	United States
ORF1ab_2230_T	ORF1ab	2230	SRR14394208	6954	T	C	1	2021-04-06	United States
ORF1ab_2259_I	ORF1ab	2259	SRR14394208	7042	G	T	1	2021-04-06	United States
ORF1ab_3674_NA	ORF1ab	3674	SRR14394208	11287	G	-TCTGGTTTT	0,993946	2021-04-06	United States
ORF1ab_218_L	ORF1ab	218	SRR14394208	14120	C	T	1	2021-04-06	United States
ORF1ab_314_L	ORF1ab	314	SRR14394208	14408	C	T	1	2021-04-06	United States
ORF1ab_2557_R	ORF1ab	2557	SRR14394208	21137	A	G	0,998105	2021-04-06	United States
S_68_NA	S	68	SRR14394208	21764	A	-TACATG	0,998672	2021-04-06	United States
S_143_NA	S	143	SRR14394208	21990	T	-TTA	0,980926	2021-04-06	United States
S_501_Y	S	501	SRR14394208	23063	A	T	1	2021-04-06	United States
S_570_D	S	570	SRR14394208	23271	C	A	1	2021-04-06	United States
S_614_G	S	614	SRR14394208	23403	A	G	1	2021-04-06	United States
S_681_H	S	681	SRR14394208	23604	C	A	1	2021-04-06	United States
S_716_I	S	716	SRR14394208	23709	C	T	1	2021-04-06	United States
S_982_A	S	982	SRR14394208	24506	T	G	0,998807	2021-04-06	United States
S_1118_H	S	1118	SRR14394208	24914	G	C	0,999078	2021-04-06	United States
ORF3a_53_F	ORF3a	53	SRR14394208	25549	C	T	1	2021-04-06	United States
E_21_V	E	21	SRR14394208	26305	C	G	1	2021-04-06	United States
ORF8_27_*	ORF8	27	SRR14394208	27972	C	T	1	2021-04-06	United States
ORF8_52_I	ORF8	52	SRR14394208	28048	G	T	0,998224	2021-04-06	United States
ORF8_68_*	ORF8	68	SRR14394208	28095	A	T	0,998267	2021-04-06	United States
ORF8_73_C	ORF8	73	SRR14394208	28111	A	G	1	2021-04-06	United States
N_3_H	N	3	SRR14394208	28280	G	C	1	2021-04-06	United States
N_3_V	N	3	SRR14394208	28281	A	T	1	2021-04-06	United States
N_3_E	N	3	SRR14394208	28282	T	A	0,999108	2021-04-06	United States
N_194_L	N	194	SRR14394208	28854	C	T	0,999424	2021-04-06	United States
N_203_K	N	203	SRR14394208	28881	G	A	0,998843	2021-04-06	United States
N_204_R	N	204	SRR14394208	28883	G	C	1	2021-04-06	United States
N_235_F	N	235	SRR14394208	28977	C	T	1	2021-04-06	United States
N_260_NA	N	260	SRR14394208	29051	C	+A	0,0553037	2021-04-06	United States
ORF10_24_L	ORF10	24	SRR14394208	29628	G	T	0,999604	2021-04-06	United States
ORF1ab_193_L	ORF1ab	193	SRR14394209	843	C	T	0,999392	2021-04-06	United States
ORF1ab_1130_F	ORF1ab	1130	SRR14394209	3653	C	T	0,999579	2021-04-06	United States
ORF1ab_1352_T	ORF1ab	1352	SRR14394209	4319	G	A	0,99817	2021-04-06	United States
ORF1ab_2144_NA	ORF1ab	2144	SRR14394209	6696	C	+T	0,0788874	2021-04-06	United States
ORF1ab_2153_I	ORF1ab	2153	SRR14394209	6723	C	T	1	2021-04-06	United States
ORF1ab_3359_L	ORF1ab	3359	SRR14394209	10341	C	T	0,998068	2021-04-06	United States
ORF1ab_3603_NA	ORF1ab	3603	SRR14394209	11074	C	+T	0,0558739	2021-04-06	United States
ORF1ab_3655_I	ORF1ab	3655	SRR14394209	11230	G	T	1	2021-04-06	United States
ORF1ab_3718_F	ORF1ab	3718	SRR14394209	11417	G	T	0,999053	2021-04-06	United States
ORF1ab_314_L	ORF1ab	314	SRR14394209	14408	C	T	1	2021-04-06	United States
ORF1ab_634_I	ORF1ab	634	SRR14394209	15368	C	T	1	2021-04-06	United States
ORF1ab_1095_S	ORF1ab	1095	SRR14394209	16750	C	T	1	2021-04-06	United States
ORF1ab_1261_V	ORF1ab	1261	SRR14394209	17249	C	T	0,999072	2021-04-06	United States
ORF1ab_1375_L	ORF1ab	1375	SRR14394209	17590	G	T	1	2021-04-06	United States
ORF1ab_2605_A	ORF1ab	2605	SRR14394209	21281	G	C	1	2021-04-06	United States
S_12_F	S	12	SRR14394209	21597	C	T	1	2021-04-06	United States
S_95_I	S	95	SRR14394209	21846	C	T	1	2021-04-06	United States
S_143_NA	S	143	SRR14394209	21989	G	-TTT	0,998485	2021-04-06	United States
S_470_N	S	470	SRR14394209	22971	C	A	0,997719	2021-04-06	United States
S_614_G	S	614	SRR14394209	23403	A	G	1	2021-04-06	United States
S_899_S	S	899	SRR14394209	24257	G	T	1	2021-04-06	United States
ORF3a_40_L	ORF3a	40	SRR14394209	25511	C	T	0,994037	2021-04-06	United States
ORF3a_54_V	ORF3a	54	SRR14394209	25553	C	T	0,999391	2021-04-06	United States
ORF3a_57_H	ORF3a	57	SRR14394209	25563	G	T	1	2021-04-06	United States
ORF7b_12_NA	ORF7b	12	SRR14394209	27791	C	-T	0,993377	2021-04-06	United States
N_213_Y	N	213	SRR14394209	28910	A	T	1	2021-04-06	United States
ORF1ab_124_C	ORF1ab	124	SRR14394210	635	C	T	0,0613497	2021-04-06	United States
ORF1ab_1001_I	ORF1ab	1001	SRR14394210	3267	C	T	1	2021-04-06	United States
ORF1ab_1708_D	ORF1ab	1708	SRR14394210	5388	C	A	1	2021-04-06	United States
ORF1ab_2144_NA	ORF1ab	2144	SRR14394210	6696	C	+T	0,0996656	2021-04-06	United States
ORF1ab_2230_T	ORF1ab	2230	SRR14394210	6954	T	C	1	2021-04-06	United States
ORF1ab_3674_NA	ORF1ab	3674	SRR14394210	11287	G	-TCTGGTTTT	0,995449	2021-04-06	United States
ORF1ab_218_L	ORF1ab	218	SRR14394210	14120	C	T	0,99855	2021-04-06	United States
ORF1ab_314_L	ORF1ab	314	SRR14394210	14408	C	T	1	2021-04-06	United States
ORF1ab_1975_S	ORF1ab	1975	SRR14394210	19390	C	T	0,99726	2021-04-06	United States
S_68_NA	S	68	SRR14394210	21764	A	-TACATG	0,995646	2021-04-06	United States
S_143_NA	S	143	SRR14394210	21990	T	-TTA	0,986567	2021-04-06	United States
S_501_Y	S	501	SRR14394210	23063	A	T	1	2021-04-06	United States
S_570_D	S	570	SRR14394210	23271	C	A	1	2021-04-06	United States
S_614_G	S	614	SRR14394210	23403	A	G	1	2021-04-06	United States
S_681_H	S	681	SRR14394210	23604	C	A	1	2021-04-06	United States
S_716_I	S	716	SRR14394210	23709	C	T	1	2021-04-06	United States
S_982_A	S	982	SRR14394210	24506	T	G	1	2021-04-06	United States
S_1118_H	S	1118	SRR14394210	24914	G	C	1	2021-04-06	United States
ORF8_27_*	ORF8	27	SRR14394210	27972	C	T	1	2021-04-06	United States
ORF8_52_I	ORF8	52	SRR14394210	28048	G	T	0,99661	2021-04-06	United States
ORF8_68_*	ORF8	68	SRR14394210	28095	A	T	0,996721	2021-04-06	United States
ORF8_73_C	ORF8	73	SRR14394210	28111	A	G	0,998956	2021-04-06	United States
N_3_H	N	3	SRR14394210	28280	G	C	1	2021-04-06	United States
N_3_V	N	3	SRR14394210	28281	A	T	0,998742	2021-04-06	United States
N_3_E	N	3	SRR14394210	28282	T	A	1	2021-04-06	United States
N_203_K	N	203	SRR14394210	28881	G	A	0,997949	2021-04-06	United States
N_204_R	N	204	SRR14394210	28883	G	C	0,997947	2021-04-06	United States
N_235_F	N	235	SRR14394210	28977	C	T	0,998962	2021-04-06	United States
ORF1ab_82_NA	ORF1ab	82	SRR14394211	509	G	-GTCATGTTA	0,946854	2021-04-06	United States
ORF1ab_568_I	ORF1ab	568	SRR14394211	1968	C	T	1	2021-04-06	United States
ORF1ab_776_S	ORF1ab	776	SRR14394211	2591	G	T	0,99811	2021-04-06	United States
ORF1ab_1001_I	ORF1ab	1001	SRR14394211	3267	C	T	1	2021-04-06	United States
ORF1ab_1708_D	ORF1ab	1708	SRR14394211	5388	C	A	1	2021-04-06	United States
ORF1ab_2144_NA	ORF1ab	2144	SRR14394211	6696	C	+T	0,072428	2021-04-06	United States
ORF1ab_2230_T	ORF1ab	2230	SRR14394211	6954	T	C	1	2021-04-06	United States
ORF1ab_3674_NA	ORF1ab	3674	SRR14394211	11287	G	-TCTGGTTTT	0,993952	2021-04-06	United States
ORF1ab_4182_F	ORF1ab	4182	SRR14394211	12809	C	T	0,99895	2021-04-06	United States
ORF1ab_218_L	ORF1ab	218	SRR14394211	14120	C	T	0,999251	2021-04-06	United States
ORF1ab_314_L	ORF1ab	314	SRR14394211	14408	C	T	1	2021-04-06	United States
ORF1ab_976_S	ORF1ab	976	SRR14394211	16393	C	T	1	2021-04-06	United States
S_68_NA	S	68	SRR14394211	21764	A	-TACATG	1	2021-04-06	United States
S_143_NA	S	143	SRR14394211	21990	T	-TTA	0,981538	2021-04-06	United States
S_501_Y	S	501	SRR14394211	23063	A	T	1	2021-04-06	United States
S_570_D	S	570	SRR14394211	23271	C	A	1	2021-04-06	United States
S_614_G	S	614	SRR14394211	23403	A	G	1	2021-04-06	United States
S_681_H	S	681	SRR14394211	23604	C	A	1	2021-04-06	United States
S_716_I	S	716	SRR14394211	23709	C	T	1	2021-04-06	United States
S_982_A	S	982	SRR14394211	24506	T	G	1	2021-04-06	United States
S_1118_H	S	1118	SRR14394211	24914	G	C	1	2021-04-06	United States
ORF6_61_H	ORF6	61	SRR14394211	27382	G	C	0,992701	2021-04-06	United States
ORF6_61_V	ORF6	61	SRR14394211	27383	A	T	0,989011	2021-04-06	United States
ORF7a_45_L	ORF7a	45	SRR14394211	27527	C	T	0,999169	2021-04-06	United States
ORF8_27_*	ORF8	27	SRR14394211	27972	C	T	1	2021-04-06	United States
ORF8_52_I	ORF8	52	SRR14394211	28048	G	T	1	2021-04-06	United States
ORF8_68_*	ORF8	68	SRR14394211	28095	A	T	0,997653	2021-04-06	United States
ORF8_73_C	ORF8	73	SRR14394211	28111	A	G	1	2021-04-06	United States
N_3_H	N	3	SRR14394211	28280	G	C	1	2021-04-06	United States
N_3_V	N	3	SRR14394211	28281	A	T	1	2021-04-06	United States
N_3_E	N	3	SRR14394211	28282	T	A	0,998981	2021-04-06	United States
N_203_K	N	203	SRR14394211	28881	G	A	1	2021-04-06	United States
N_204_R	N	204	SRR14394211	28883	G	C	1	2021-04-06	United States
N_235_F	N	235	SRR14394211	28977	C	T	1	2021-04-06	United States
N_260_NA	N	260	SRR14394211	29051	C	+A	0,0683594	2021-04-06	United States
ORF1ab_1001_I	ORF1ab	1001	SRR14394212	3267	C	T	0,997753	2021-04-06	United States
ORF1ab_1708_D	ORF1ab	1708	SRR14394212	5388	C	A	1	2021-04-06	United States
ORF1ab_1869_T	ORF1ab	1869	SRR14394212	5871	A	C	0,994687	2021-04-06	United States
ORF1ab_2230_T	ORF1ab	2230	SRR14394212	6954	T	C	0,992366	2021-04-06	United States
ORF1ab_2259_I	ORF1ab	2259	SRR14394212	7042	G	T	0,993846	2021-04-06	United States
ORF1ab_3674_NA	ORF1ab	3674	SRR14394212	11287	G	-TCTGGTTTT	0,991274	2021-04-06	United States
ORF1ab_218_L	ORF1ab	218	SRR14394212	14120	C	T	1	2021-04-06	United States
ORF1ab_314_L	ORF1ab	314	SRR14394212	14408	C	T	1	2021-04-06	United States
S_68_NA	S	68	SRR14394212	21764	A	-TACATG	0,997763	2021-04-06	United States
S_143_NA	S	143	SRR14394212	21990	T	-TTA	0,977876	2021-04-06	United States
S_501_Y	S	501	SRR14394212	23063	A	T	0,996466	2021-04-06	United States
S_570_D	S	570	SRR14394212	23271	C	A	0,996032	2021-04-06	United States
S_614_G	S	614	SRR14394212	23403	A	G	1	2021-04-06	United States
S_681_H	S	681	SRR14394212	23604	C	A	1	2021-04-06	United States
S_716_I	S	716	SRR14394212	23709	C	T	1	2021-04-06	United States
S_846_S	S	846	SRR14394212	24098	G	T	0,888469	2021-04-06	United States
S_982_A	S	982	SRR14394212	24506	T	G	0,994929	2021-04-06	United States
S_1118_H	S	1118	SRR14394212	24914	G	C	0,998127	2021-04-06	United States
ORF8_27_*	ORF8	27	SRR14394212	27972	C	T	0,992337	2021-04-06	United States
ORF8_52_I	ORF8	52	SRR14394212	28048	G	T	0,992188	2021-04-06	United States
ORF8_61_F	ORF8	61	SRR14394212	28075	G	T	0,992188	2021-04-06	United States
ORF8_68_*	ORF8	68	SRR14394212	28095	A	T	0,992248	2021-04-06	United States
ORF8_73_C	ORF8	73	SRR14394212	28111	A	G	0,994937	2021-04-06	United States
N_3_H	N	3	SRR14394212	28280	G	C	0,990909	2021-04-06	United States
N_3_V	N	3	SRR14394212	28281	A	T	0,990909	2021-04-06	United States
N_3_E	N	3	SRR14394212	28282	T	A	0,990937	2021-04-06	United States
N_203_K	N	203	SRR14394212	28881	G	A	0,99619	2021-04-06	United States
N_204_R	N	204	SRR14394212	28883	G	C	0,997143	2021-04-06	United States
N_235_F	N	235	SRR14394212	28977	C	T	0,997093	2021-04-06	United States
N_260_NA	N	260	SRR14394212	29051	C	+A	0,0538556	2021-04-06	United States
ORF1ab_730_F	ORF1ab	730	SRR14394213	2453	C	T	0,992754	2021-04-06	United States
ORF1ab_1001_I	ORF1ab	1001	SRR14394213	3267	C	T	1	2021-04-06	United States
ORF1ab_1708_D	ORF1ab	1708	SRR14394213	5388	C	A	1	2021-04-06	United States
ORF1ab_2144_NA	ORF1ab	2144	SRR14394213	6696	C	+T	0,0805243	2021-04-06	United States
ORF1ab_2230_T	ORF1ab	2230	SRR14394213	6954	T	C	0,99839	2021-04-06	United States
ORF1ab_3674_NA	ORF1ab	3674	SRR14394213	11287	G	-TCTGGTTTT	0,990442	2021-04-06	United States
ORF1ab_314_L	ORF1ab	314	SRR14394213	14408	C	T	1	2021-04-06	United States
ORF1ab_833_NA	ORF1ab	833	SRR14394213	15965	G	+T	0,0877342	2021-04-06	United States
ORF1ab_1634_NA	ORF1ab	1634	SRR14394213	18368	G	+T	0,052	2021-04-06	United States
ORF1ab_2545_NA	ORF1ab	2545	SRR14394213	21101	G	+T	0,0575916	2021-04-06	United States
S_68_NA	S	68	SRR14394213	21764	A	-TACATG	0,996721	2021-04-06	United States
S_143_NA	S	143	SRR14394213	21990	T	-TTA	0,983306	2021-04-06	United States
S_501_Y	S	501	SRR14394213	23063	A	T	1	2021-04-06	United States
S_570_D	S	570	SRR14394213	23271	C	A	1	2021-04-06	United States
S_614_G	S	614	SRR14394213	23403	A	G	1	2021-04-06	United States
S_681_H	S	681	SRR14394213	23604	C	A	1	2021-04-06	United States
S_716_I	S	716	SRR14394213	23709	C	T	1	2021-04-06	United States
S_982_A	S	982	SRR14394213	24506	T	G	0,999261	2021-04-06	United States
S_1118_H	S	1118	SRR14394213	24914	G	C	1	2021-04-06	United States
ORF7b_43_V	ORF7b	43	SRR14394213	27883	C	T	0,989637	2021-04-06	United States
ORF8_27_*	ORF8	27	SRR14394213	27972	C	T	1	2021-04-06	United States
ORF8_52_I	ORF8	52	SRR14394213	28048	G	T	1	2021-04-06	United States
ORF8_73_C	ORF8	73	SRR14394213	28111	A	G	1	2021-04-06	United States
N_3_H	N	3	SRR14394213	28280	G	C	1	2021-04-06	United States
N_3_V	N	3	SRR14394213	28281	A	T	1	2021-04-06	United States
N_3_E	N	3	SRR14394213	28282	T	A	1	2021-04-06	United States
N_203_K	N	203	SRR14394213	28881	G	A	1	2021-04-06	United States
N_204_R	N	204	SRR14394213	28883	G	C	1	2021-04-06	United States
N_235_F	N	235	SRR14394213	28977	C	T	1	2021-04-06	United States
N_260_NA	N	260	SRR14394213	29051	C	+A	0,0655242	2021-04-06	United States
ORF1ab_12_I	ORF1ab	12	SRR14394214	300	C	T	0,998277	2021-04-06	United States
ORF1ab_265_I	ORF1ab	265	SRR14394214	1059	C	T	1	2021-04-06	United States
ORF1ab_305_S	ORF1ab	305	SRR14394214	1178	C	T	1	2021-04-06	United States
ORF1ab_1946_S	ORF1ab	1946	SRR14394214	6101	G	A	1	2021-04-06	United States
ORF1ab_2144_NA	ORF1ab	2144	SRR14394214	6696	C	+T	0,0661323	2021-04-06	United States
ORF1ab_2783_G	ORF1ab	2783	SRR14394214	8613	T	G	0,999427	2021-04-06	United States
ORF1ab_3201_P	ORF1ab	3201	SRR14394214	9867	T	C	1	2021-04-06	United States
ORF1ab_3674_NA	ORF1ab	3674	SRR14394214	11287	G	-TCTGGTTTT	0,994012	2021-04-06	United States
ORF1ab_314_L	ORF1ab	314	SRR14394214	14408	C	T	1	2021-04-06	United States
ORF1ab_1011_H	ORF1ab	1011	SRR14394214	16500	A	C	1	2021-04-06	United States
ORF1ab_2340_N	ORF1ab	2340	SRR14394214	20487	G	T	1	2021-04-06	United States
ORF1ab_2531_S	ORF1ab	2531	SRR14394214	21058	C	T	1	2021-04-06	United States
S_3_NA	S	3	SRR14394214	21569	G	+T	0,0706558	2021-04-06	United States
S_5_F	S	5	SRR14394214	21575	C	T	1	2021-04-06	United States
S_95_I	S	95	SRR14394214	21846	C	T	1	2021-04-06	United States
S_181_V	S	181	SRR14394214	22104	G	T	0,998249	2021-04-06	United States
S_253_G	S	253	SRR14394214	22320	A	G	0,998888	2021-04-06	United States
S_614_G	S	614	SRR14394214	23403	A	G	1	2021-04-06	United States
S_701_V	S	701	SRR14394214	23664	C	T	1	2021-04-06	United States
ORF3a_42_L	ORF3a	42	SRR14394214	25517	C	T	0,999271	2021-04-06	United States
ORF3a_57_H	ORF3a	57	SRR14394214	25563	G	T	0,999261	2021-04-06	United States
ORF3a_67_R	ORF3a	67	SRR14394214	25592	A	G	1	2021-04-06	United States
ORF8_11_I	ORF8	11	SRR14394214	27925	C	T	1	2021-04-06	United States
N_199_L	N	199	SRR14394214	28869	C	T	0,999379	2021-04-06	United States
N_234_I	N	234	SRR14394214	28975	G	A	1	2021-04-06	United States
N_260_NA	N	260	SRR14394214	29051	C	+A	0,0504686	2021-04-06	United States
ORF1ab_859_V	ORF1ab	859	SRR14394215	2841	C	T	0,997942	2021-04-06	United States
ORF1ab_1001_I	ORF1ab	1001	SRR14394215	3267	C	T	1	2021-04-06	United States
ORF1ab_1708_D	ORF1ab	1708	SRR14394215	5388	C	A	1	2021-04-06	United States
ORF1ab_2230_T	ORF1ab	2230	SRR14394215	6954	T	C	1	2021-04-06	United States
ORF1ab_2259_I	ORF1ab	2259	SRR14394215	7042	G	T	1	2021-04-06	United States
ORF1ab_3674_NA	ORF1ab	3674	SRR14394215	11287	G	-TCTGGTTTT	0,994516	2021-04-06	United States
ORF1ab_218_L	ORF1ab	218	SRR14394215	14120	C	T	1	2021-04-06	United States
ORF1ab_314_L	ORF1ab	314	SRR14394215	14408	C	T	1	2021-04-06	United States
S_68_NA	S	68	SRR14394215	21764	A	-TACATG	1	2021-04-06	United States
S_143_NA	S	143	SRR14394215	21990	T	-TTA	0,985981	2021-04-06	United States
S_501_Y	S	501	SRR14394215	23063	A	T	1	2021-04-06	United States
S_570_D	S	570	SRR14394215	23271	C	A	0,998205	2021-04-06	United States
S_614_G	S	614	SRR14394215	23403	A	G	0,99912	2021-04-06	United States
S_681_H	S	681	SRR14394215	23604	C	A	1	2021-04-06	United States
S_716_I	S	716	SRR14394215	23709	C	T	1	2021-04-06	United States
S_982_A	S	982	SRR14394215	24506	T	G	0,999264	2021-04-06	United States
S_1118_H	S	1118	SRR14394215	24914	G	C	1	2021-04-06	United States
ORF3a_78_Y	ORF3a	78	SRR14394215	25624	C	T	0,999483	2021-04-06	United States
ORF8_27_*	ORF8	27	SRR14394215	27972	C	T	1	2021-04-06	United States
ORF8_52_I	ORF8	52	SRR14394215	28048	G	T	1	2021-04-06	United States
ORF8_68_*	ORF8	68	SRR14394215	28095	A	T	0,996032	2021-04-06	United States
ORF8_73_C	ORF8	73	SRR14394215	28111	A	G	1	2021-04-06	United States
N_3_H	N	3	SRR14394215	28280	G	C	1	2021-04-06	United States
N_3_V	N	3	SRR14394215	28281	A	T	1	2021-04-06	United States
N_3_E	N	3	SRR14394215	28282	T	A	0,998565	2021-04-06	United States
N_203_K	N	203	SRR14394215	28881	G	A	0,999466	2021-04-06	United States
N_204_R	N	204	SRR14394215	28883	G	C	0,99893	2021-04-06	United States
N_229_H	N	229	SRR14394215	28960	G	T	0,998911	2021-04-06	United States
N_235_F	N	235	SRR14394215	28977	C	T	0,998391	2021-04-06	United States
ORF1ab_665_I	ORF1ab	665	SRR14394216	2258	G	A	0,211009	2021-04-06	United States
ORF1ab_1001_I	ORF1ab	1001	SRR14394216	3267	C	T	1	2021-04-06	United States
ORF1ab_1708_D	ORF1ab	1708	SRR14394216	5388	C	A	1	2021-04-06	United States
ORF1ab_2230_T	ORF1ab	2230	SRR14394216	6954	T	C	0,997253	2021-04-06	United States
ORF1ab_3603_NA	ORF1ab	3603	SRR14394216	11074	C	-T	0,050786	2021-04-06	United States
ORF1ab_3674_NA	ORF1ab	3674	SRR14394216	11287	G	-TCTGGTTTT	0,997628	2021-04-06	United States
ORF1ab_218_L	ORF1ab	218	SRR14394216	14120	C	T	0,999155	2021-04-06	United States
ORF1ab_314_L	ORF1ab	314	SRR14394216	14408	C	T	1	2021-04-06	United States
ORF1ab_2172_NA	ORF1ab	2172	SRR14394216	19983	C	+T	0,0562771	2021-04-06	United States
S_68_NA	S	68	SRR14394216	21764	A	-TACATG	0,998698	2021-04-06	United States
S_143_NA	S	143	SRR14394216	21990	T	-TTA	0,992268	2021-04-06	United States
S_501_Y	S	501	SRR14394216	23063	A	T	1	2021-04-06	United States
S_570_D	S	570	SRR14394216	23271	C	A	0,999225	2021-04-06	United States
S_614_G	S	614	SRR14394216	23403	A	G	0,999251	2021-04-06	United States
S_681_H	S	681	SRR14394216	23604	C	A	0,998233	2021-04-06	United States
S_716_I	S	716	SRR14394216	23709	C	T	1	2021-04-06	United States
S_719_I	S	719	SRR14394216	23718	C	T	0,115993	2021-04-06	United States
S_845_S	S	845	SRR14394216	24095	G	T	0,167012	2021-04-06	United States
S_982_A	S	982	SRR14394216	24506	T	G	0,99694	2021-04-06	United States
S_1118_H	S	1118	SRR14394216	24914	G	C	1	2021-04-06	United States
ORF8_27_*	ORF8	27	SRR14394216	27972	C	T	1	2021-04-06	United States
ORF8_52_I	ORF8	52	SRR14394216	28048	G	T	1	2021-04-06	United States
ORF8_68_*	ORF8	68	SRR14394216	28095	A	T	1	2021-04-06	United States
ORF8_73_C	ORF8	73	SRR14394216	28111	A	G	1	2021-04-06	United States
N_3_H	N	3	SRR14394216	28280	G	C	1	2021-04-06	United States
N_3_V	N	3	SRR14394216	28281	A	T	1	2021-04-06	United States
N_3_E	N	3	SRR14394216	28282	T	A	1	2021-04-06	United States
N_203_K	N	203	SRR14394216	28881	G	A	0,999229	2021-04-06	United States
N_204_R	N	204	SRR14394216	28883	G	C	0,998843	2021-04-06	United States
N_235_F	N	235	SRR14394216	28977	C	T	0,999212	2021-04-06	United States
ORF1ab_1001_I	ORF1ab	1001	SRR14394217	3267	C	T	0,99793	2021-04-06	United States
ORF1ab_1708_D	ORF1ab	1708	SRR14394217	5388	C	A	1	2021-04-06	United States
ORF1ab_2092_Y	ORF1ab	2092	SRR14394217	6539	C	T	0,994334	2021-04-06	United States
ORF1ab_2144_NA	ORF1ab	2144	SRR14394217	6696	C	+T	0,0781476	2021-04-06	United States
ORF1ab_2230_T	ORF1ab	2230	SRR14394217	6954	T	C	1	2021-04-06	United States
ORF1ab_2259_I	ORF1ab	2259	SRR14394217	7042	G	T	1	2021-04-06	United States
ORF1ab_3603_NA	ORF1ab	3603	SRR14394217	11074	C	+T	0,0508221	2021-04-06	United States
ORF1ab_3674_NA	ORF1ab	3674	SRR14394217	11287	G	-TCTGGTTTT	0,992604	2021-04-06	United States
ORF1ab_218_L	ORF1ab	218	SRR14394217	14120	C	T	1	2021-04-06	United States
ORF1ab_314_L	ORF1ab	314	SRR14394217	14408	C	T	1	2021-04-06	United States
ORF1ab_2321_S	ORF1ab	2321	SRR14394217	20428	C	T	0,1	2021-04-06	United States
S_68_NA	S	68	SRR14394217	21764	A	-TACATG	0,997955	2021-04-06	United States
S_143_NA	S	143	SRR14394217	21990	T	-TTA	0,985138	2021-04-06	United States
S_501_Y	S	501	SRR14394217	23063	A	T	1	2021-04-06	United States
S_570_D	S	570	SRR14394217	23271	C	A	1	2021-04-06	United States
S_614_G	S	614	SRR14394217	23403	A	G	0,998403	2021-04-06	United States
S_681_H	S	681	SRR14394217	23604	C	A	1	2021-04-06	United States
S_716_I	S	716	SRR14394217	23709	C	T	1	2021-04-06	United States
S_982_A	S	982	SRR14394217	24506	T	G	1	2021-04-06	United States
S_1118_H	S	1118	SRR14394217	24914	G	C	1	2021-04-06	United States
ORF8_27_*	ORF8	27	SRR14394217	27972	C	T	1	2021-04-06	United States
ORF8_52_I	ORF8	52	SRR14394217	28048	G	T	0,996255	2021-04-06	United States
ORF8_61_F	ORF8	61	SRR14394217	28075	G	T	1	2021-04-06	United States
ORF8_68_*	ORF8	68	SRR14394217	28095	A	T	1	2021-04-06	United States
ORF8_73_C	ORF8	73	SRR14394217	28111	A	G	1	2021-04-06	United States
N_3_H	N	3	SRR14394217	28280	G	C	0,998818	2021-04-06	United States
N_3_V	N	3	SRR14394217	28281	A	T	1	2021-04-06	United States
N_3_E	N	3	SRR14394217	28282	T	A	1	2021-04-06	United States
N_203_K	N	203	SRR14394217	28881	G	A	0,999116	2021-04-06	United States
N_204_R	N	204	SRR14394217	28883	G	C	0,999114	2021-04-06	United States
N_235_F	N	235	SRR14394217	28977	C	T	1	2021-04-06	United States
N_260_NA	N	260	SRR14394217	29051	C	+A	0,0531792	2021-04-06	United States
ORF10_29_*	ORF10	29	SRR14394217	29642	C	T	0,99701	2021-04-06	United States
ORF1ab_1001_I	ORF1ab	1001	SRR14394218	3267	C	T	1	2021-04-06	United States
ORF1ab_1708_D	ORF1ab	1708	SRR14394218	5388	C	A	1	2021-04-06	United States
ORF1ab_2018_S	ORF1ab	2018	SRR14394218	6317	C	T	0,9993	2021-04-06	United States
ORF1ab_2144_NA	ORF1ab	2144	SRR14394218	6696	C	+T	0,105769	2021-04-06	United States
ORF1ab_2230_T	ORF1ab	2230	SRR14394218	6954	T	C	1	2021-04-06	United States
ORF1ab_2259_I	ORF1ab	2259	SRR14394218	7042	G	T	0,99858	2021-04-06	United States
ORF1ab_2681_Q	ORF1ab	2681	SRR14394218	8306	G	C	0,157191	2021-04-06	United States
ORF1ab_3674_NA	ORF1ab	3674	SRR14394218	11287	G	-TCTGGTTTT	0,992095	2021-04-06	United States
ORF1ab_218_L	ORF1ab	218	SRR14394218	14120	C	T	0,998998	2021-04-06	United States
ORF1ab_314_L	ORF1ab	314	SRR14394218	14408	C	T	1	2021-04-06	United States
ORF1ab_833_NA	ORF1ab	833	SRR14394218	15965	G	+T	0,136405	2021-04-06	United States
ORF1ab_953_F	ORF1ab	953	SRR14394218	16325	G	T	0,119298	2021-04-06	United States
ORF1ab_1060_M	ORF1ab	1060	SRR14394218	16646	C	T	0,0510638	2021-04-06	United States
ORF1ab_1468_M	ORF1ab	1468	SRR14394218	17871	A	G	0,256078	2021-04-06	United States
S_68_NA	S	68	SRR14394218	21764	A	-TACATG	0,998325	2021-04-06	United States
S_143_NA	S	143	SRR14394218	21990	T	-TTA	0,974705	2021-04-06	United States
S_501_Y	S	501	SRR14394218	23063	A	T	1	2021-04-06	United States
S_570_D	S	570	SRR14394218	23271	C	A	1	2021-04-06	United States
S_614_G	S	614	SRR14394218	23403	A	G	1	2021-04-06	United States
S_681_H	S	681	SRR14394218	23604	C	A	1	2021-04-06	United States
S_716_I	S	716	SRR14394218	23709	C	T	1	2021-04-06	United States
S_982_A	S	982	SRR14394218	24506	T	G	1	2021-04-06	United States
S_1118_H	S	1118	SRR14394218	24914	G	C	0,998798	2021-04-06	United States
ORF3a_166_L	ORF3a	166	SRR14394218	25889	C	T	0,158002	2021-04-06	United States
ORF8_27_*	ORF8	27	SRR14394218	27972	C	T	1	2021-04-06	United States
ORF8_52_I	ORF8	52	SRR14394218	28048	G	T	1	2021-04-06	United States
ORF8_61_F	ORF8	61	SRR14394218	28075	G	T	1	2021-04-06	United States
ORF8_68_*	ORF8	68	SRR14394218	28095	A	T	0,99696	2021-04-06	United States
ORF8_73_C	ORF8	73	SRR14394218	28111	A	G	1	2021-04-06	United States
N_3_H	N	3	SRR14394218	28280	G	C	1	2021-04-06	United States
N_3_V	N	3	SRR14394218	28281	A	T	1	2021-04-06	United States
N_3_E	N	3	SRR14394218	28282	T	A	0,998794	2021-04-06	United States
N_203_K	N	203	SRR14394218	28881	G	A	1	2021-04-06	United States
N_204_R	N	204	SRR14394218	28883	G	C	0,99918	2021-04-06	United States
N_235_F	N	235	SRR14394218	28977	C	T	1	2021-04-06	United States
N_260_NA	N	260	SRR14394218	29051	C	+A	0,0570093	2021-04-06	United States
ORF1ab_274_L	ORF1ab	274	SRR14394219	1085	G	T	0,39693	2021-04-06	United States
ORF1ab_1188_L	ORF1ab	1188	SRR14394219	3828	C	T	0,987406	2021-04-06	United States
ORF1ab_1795_Q	ORF1ab	1795	SRR14394219	5648	A	C	0,99609	2021-04-06	United States
ORF1ab_2144_NA	ORF1ab	2144	SRR14394219	6696	C	+T	0,0772627	2021-04-06	United States
ORF1ab_3674_NA	ORF1ab	3674	SRR14394219	11287	G	-TCTGGTTTT	0,997516	2021-04-06	United States
ORF1ab_314_L	ORF1ab	314	SRR14394219	14408	C	T	0,996825	2021-04-06	United States
ORF1ab_454_I	ORF1ab	454	SRR14394219	14829	G	T	0,99061	2021-04-06	United States
ORF1ab_520_V	ORF1ab	520	SRR14394219	15026	C	T	0,521839	2021-04-06	United States
ORF1ab_833_NA	ORF1ab	833	SRR14394219	15965	G	+T	0,0739316	2021-04-06	United States
ORF1ab_1264_D	ORF1ab	1264	SRR14394219	17259	G	T	0,998347	2021-04-06	United States
S_18_F	S	18	SRR14394219	21614	C	T	0,996109	2021-04-06	United States
S_20_N	S	20	SRR14394219	21621	C	A	0,997403	2021-04-06	United States
S_26_S	S	26	SRR14394219	21638	C	T	0,996114	2021-04-06	United States
S_138_Y	S	138	SRR14394219	21974	G	T	0,995601	2021-04-06	United States
S_190_S	S	190	SRR14394219	22132	G	T	0,986425	2021-04-06	United States
S_417_T	S	417	SRR14394219	22812	A	C	1	2021-04-06	United States
S_484_K	S	484	SRR14394219	23012	G	A	0,997887	2021-04-06	United States
S_501_Y	S	501	SRR14394219	23063	A	T	0,997122	2021-04-06	United States
S_614_G	S	614	SRR14394219	23403	A	G	1	2021-04-06	United States
S_655_Y	S	655	SRR14394219	23525	C	T	0,991071	2021-04-06	United States
S_1027_I	S	1027	SRR14394219	24642	C	T	0,998428	2021-04-06	United States
S_1176_F	S	1176	SRR14394219	25088	G	T	0,994398	2021-04-06	United States
ORF3a_253_P	ORF3a	253	SRR14394219	26149	T	C	0,997585	2021-04-06	United States
ORF8_92_K	ORF8	92	SRR14394219	28167	G	A	0,993132	2021-04-06	United States
N_80_R	N	80	SRR14394219	28512	C	G	0,988506	2021-04-06	United States
N_202_C	N	202	SRR14394219	28877	A	T	0,994599	2021-04-06	United States
N_202_T	N	202	SRR14394219	28878	G	C	0,993716	2021-04-06	United States
N_203_K	N	203	SRR14394219	28881	G	A	1	2021-04-06	United States
N_204_R	N	204	SRR14394219	28883	G	C	0,999099	2021-04-06	United States
N_260_NA	N	260	SRR14394219	29051	C	+A	0,0536913	2021-04-06	United States
N_402_Y	N	402	SRR14394219	29477	G	T	0,99861	2021-04-06	United States
ORF1ab_265_I	ORF1ab	265	SRR14394220	1059	C	T	0,998966	2021-04-05	United States
ORF1ab_1319_R	ORF1ab	1319	SRR14394220	4221	A	G	1	2021-04-05	United States
ORF1ab_4205_V	ORF1ab	4205	SRR14394220	12878	A	G	1	2021-04-05	United States
ORF1ab_314_L	ORF1ab	314	SRR14394220	14408	C	T	1	2021-04-05	United States
ORF1ab_1183_Y	ORF1ab	1183	SRR14394220	17014	G	T	0,998873	2021-04-05	United States
ORF1ab_2197_S	ORF1ab	2197	SRR14394220	20056	G	A	1	2021-04-05	United States
S_13_I	S	13	SRR14394220	21600	G	T	0,998646	2021-04-05	United States
S_152_C	S	152	SRR14394220	22018	G	T	0,99929	2021-04-05	United States
S_452_R	S	452	SRR14394220	22917	T	G	0,998929	2021-04-05	United States
S_614_G	S	614	SRR14394220	23403	A	G	0,997529	2021-04-05	United States
ORF3a_57_H	ORF3a	57	SRR14394220	25563	G	T	1	2021-04-05	United States
ORF8_100_L	ORF8	100	SRR14394220	28191	G	T	0,998918	2021-04-05	United States
N_205_I	N	205	SRR14394220	28887	C	T	0,998308	2021-04-05	United States
N_234_I	N	234	SRR14394220	28975	G	T	0,998277	2021-04-05	United States
ORF1ab_1188_L	ORF1ab	1188	SRR14394221	3828	C	T	0,998239	2021-04-06	United States
ORF1ab_1795_Q	ORF1ab	1795	SRR14394221	5648	A	C	1	2021-04-06	United States
ORF1ab_2144_NA	ORF1ab	2144	SRR14394221	6696	C	+T	0,0530973	2021-04-06	United States
ORF1ab_3603_NA	ORF1ab	3603	SRR14394221	11074	C	+T	0,0503356	2021-04-06	United States
ORF1ab_3674_NA	ORF1ab	3674	SRR14394221	11287	G	-TCTGGTTTT	0,989865	2021-04-06	United States
ORF1ab_3705_V	ORF1ab	3705	SRR14394221	11379	C	T	1	2021-04-06	United States
ORF1ab_3829_F	ORF1ab	3829	SRR14394221	11750	C	T	1	2021-04-06	United States
ORF1ab_314_L	ORF1ab	314	SRR14394221	14408	C	T	1	2021-04-06	United States
ORF1ab_1264_D	ORF1ab	1264	SRR14394221	17259	G	T	1	2021-04-06	United States
ORF1ab_2073_L	ORF1ab	2073	SRR14394221	19684	G	T	1	2021-04-06	United States
ORF1ab_2172_NA	ORF1ab	2172	SRR14394221	19983	C	+T	0,0574163	2021-04-06	United States
ORF1ab_2545_NA	ORF1ab	2545	SRR14394221	21101	G	+T	0,0586081	2021-04-06	United States
S_18_F	S	18	SRR14394221	21614	C	T	1	2021-04-06	United States
S_20_N	S	20	SRR14394221	21621	C	A	1	2021-04-06	United States
S_26_S	S	26	SRR14394221	21638	C	T	1	2021-04-06	United States
S_138_Y	S	138	SRR14394221	21974	G	T	1	2021-04-06	United States
S_190_S	S	190	SRR14394221	22132	G	T	1	2021-04-06	United States
S_417_T	S	417	SRR14394221	22812	A	C	0,995294	2021-04-06	United States
S_484_K	S	484	SRR14394221	23012	G	A	1	2021-04-06	United States
S_501_Y	S	501	SRR14394221	23063	A	T	1	2021-04-06	United States
S_614_G	S	614	SRR14394221	23403	A	G	1	2021-04-06	United States
S_655_Y	S	655	SRR14394221	23525	C	T	1	2021-04-06	United States
S_1027_I	S	1027	SRR14394221	24642	C	T	1	2021-04-06	United States
S_1176_F	S	1176	SRR14394221	25088	G	T	1	2021-04-06	United States
ORF3a_253_P	ORF3a	253	SRR14394221	26149	T	C	1	2021-04-06	United States
ORF8_92_K	ORF8	92	SRR14394221	28167	G	A	1	2021-04-06	United States
N_80_R	N	80	SRR14394221	28512	C	G	1	2021-04-06	United States
N_202_C	N	202	SRR14394221	28877	A	T	0,997592	2021-04-06	United States
N_202_T	N	202	SRR14394221	28878	G	C	0,999204	2021-04-06	United States
N_203_K	N	203	SRR14394221	28881	G	A	1	2021-04-06	United States
N_204_R	N	204	SRR14394221	28883	G	C	1	2021-04-06	United States
ORF1ab_1001_I	ORF1ab	1001	SRR14394222	3267	C	T	0,997555	2021-04-05	United States
ORF1ab_1708_D	ORF1ab	1708	SRR14394222	5388	C	A	1	2021-04-05	United States
ORF1ab_2144_NA	ORF1ab	2144	SRR14394222	6696	C	+T	0,0989761	2021-04-05	United States
ORF1ab_2230_T	ORF1ab	2230	SRR14394222	6954	T	C	0,99708	2021-04-05	United States
ORF1ab_2259_I	ORF1ab	2259	SRR14394222	7042	G	T	0,995582	2021-04-05	United States
ORF1ab_3674_NA	ORF1ab	3674	SRR14394222	11287	G	-TCTGGTTTT	0,991409	2021-04-05	United States
ORF1ab_218_L	ORF1ab	218	SRR14394222	14120	C	T	0,993515	2021-04-05	United States
ORF1ab_314_L	ORF1ab	314	SRR14394222	14408	C	T	1	2021-04-05	United States
ORF1ab_833_NA	ORF1ab	833	SRR14394222	15965	G	+T	0,0775148	2021-04-05	United States
S_68_NA	S	68	SRR14394222	21764	A	-TACATG	0,997826	2021-04-05	United States
S_143_NA	S	143	SRR14394222	21990	T	-TTA	0,99115	2021-04-05	United States
S_501_Y	S	501	SRR14394222	23063	A	T	0,995923	2021-04-05	United States
S_570_D	S	570	SRR14394222	23271	C	A	0,997312	2021-04-05	United States
S_614_G	S	614	SRR14394222	23403	A	G	1	2021-04-05	United States
S_681_H	S	681	SRR14394222	23604	C	A	1	2021-04-05	United States
S_716_I	S	716	SRR14394222	23709	C	T	0,995984	2021-04-05	United States
S_982_A	S	982	SRR14394222	24506	T	G	0,998955	2021-04-05	United States
S_1118_H	S	1118	SRR14394222	24914	G	C	0,997921	2021-04-05	United States
ORF8_27_*	ORF8	27	SRR14394222	27972	C	T	0,984043	2021-04-05	United States
ORF8_52_I	ORF8	52	SRR14394222	28048	G	T	0,983516	2021-04-05	United States
ORF8_61_F	ORF8	61	SRR14394222	28075	G	T	0,983784	2021-04-05	United States
ORF8_68_*	ORF8	68	SRR14394222	28095	A	T	0,984043	2021-04-05	United States
ORF8_73_C	ORF8	73	SRR14394222	28111	A	G	0,993252	2021-04-05	United States
N_3_H	N	3	SRR14394222	28280	G	C	0,995671	2021-04-05	United States
N_3_V	N	3	SRR14394222	28281	A	T	0,995665	2021-04-05	United States
N_3_E	N	3	SRR14394222	28282	T	A	0,995677	2021-04-05	United States
N_203_K	N	203	SRR14394222	28881	G	A	1	2021-04-05	United States
N_204_R	N	204	SRR14394222	28883	G	C	1	2021-04-05	United States
N_235_F	N	235	SRR14394222	28977	C	T	0,996279	2021-04-05	United States
N_260_NA	N	260	SRR14394222	29051	C	+A	0,0734788	2021-04-05	United States
ORF1ab_265_I	ORF1ab	265	SRR14394223	1059	C	T	0,999058	2021-04-05	United States
ORF1ab_2606_I	ORF1ab	2606	SRR14394223	8083	G	A	1	2021-04-05	United States
ORF1ab_3352_F	ORF1ab	3352	SRR14394223	10319	C	T	1	2021-04-05	United States
ORF1ab_4304_I	ORF1ab	4304	SRR14394223	13176	C	T	0,998713	2021-04-05	United States
ORF1ab_314_L	ORF1ab	314	SRR14394223	14408	C	T	0,998914	2021-04-05	United States
ORF1ab_1653_D	ORF1ab	1653	SRR14394223	18424	A	G	1	2021-04-05	United States
ORF1ab_2024_T	ORF1ab	2024	SRR14394223	19538	T	C	0,998957	2021-04-05	United States
ORF1ab_2613_C	ORF1ab	2613	SRR14394223	21304	C	T	0,998893	2021-04-05	United States
S_614_G	S	614	SRR14394223	23403	A	G	1	2021-04-05	United States
S_688_V	S	688	SRR14394223	23625	C	T	0,998224	2021-04-05	United States
ORF3a_57_H	ORF3a	57	SRR14394223	25563	G	T	0,998172	2021-04-05	United States
ORF3a_172_V	ORF3a	172	SRR14394223	25907	G	T	0,997904	2021-04-05	United States
ORF7a_87_L	ORF7a	87	SRR14394223	27654	C	A	0,998568	2021-04-05	United States
ORF8_24_L	ORF8	24	SRR14394223	27964	C	T	1	2021-04-05	United States
N_67_S	N	67	SRR14394223	28472	C	T	0,996117	2021-04-05	United States
N_199_L	N	199	SRR14394223	28869	C	T	0,996583	2021-04-05	United States
N_377_Y	N	377	SRR14394223	29402	G	T	0,999527	2021-04-05	United States
ORF1ab_1001_I	ORF1ab	1001	SRR14394224	3267	C	T	1	2021-04-05	United States
ORF1ab_1708_D	ORF1ab	1708	SRR14394224	5388	C	A	1	2021-04-05	United States
ORF1ab_2230_T	ORF1ab	2230	SRR14394224	6954	T	C	1	2021-04-05	United States
ORF1ab_3674_NA	ORF1ab	3674	SRR14394224	11287	G	-TCTGGTTTT	0,998285	2021-04-05	United States
ORF1ab_3966_R	ORF1ab	3966	SRR14394224	12162	A	G	0,999171	2021-04-05	United States
ORF1ab_314_L	ORF1ab	314	SRR14394224	14408	C	T	1	2021-04-05	United States
ORF1ab_1383_R	ORF1ab	1383	SRR14394224	17615	A	G	0,997257	2021-04-05	United States
ORF1ab_2523_F	ORF1ab	2523	SRR14394224	21034	C	T	1	2021-04-05	United States
ORF1ab_2557_R	ORF1ab	2557	SRR14394224	21137	A	G	0,996578	2021-04-05	United States
S_68_NA	S	68	SRR14394224	21764	A	-TACATG	0,997938	2021-04-05	United States
S_144_NA	S	144	SRR14394224	21994	T	-TAC	0,996124	2021-04-05	United States
S_501_Y	S	501	SRR14394224	23063	A	T	0,996923	2021-04-05	United States
S_570_D	S	570	SRR14394224	23271	C	A	1	2021-04-05	United States
S_614_G	S	614	SRR14394224	23403	A	G	0,998555	2021-04-05	United States
S_681_H	S	681	SRR14394224	23604	C	A	1	2021-04-05	United States
S_716_I	S	716	SRR14394224	23709	C	T	1	2021-04-05	United States
S_982_A	S	982	SRR14394224	24506	T	G	1	2021-04-05	United States
S_1118_H	S	1118	SRR14394224	24914	G	C	0,998691	2021-04-05	United States
S_1191_N	S	1191	SRR14394224	25135	G	T	1	2021-04-05	United States
ORF3a_240_S	ORF3a	240	SRR14394224	26110	C	T	0,999179	2021-04-05	United States
ORF8_27_*	ORF8	27	SRR14394224	27972	C	T	1	2021-04-05	United States
ORF8_52_I	ORF8	52	SRR14394224	28048	G	T	1	2021-04-05	United States
ORF8_73_C	ORF8	73	SRR14394224	28111	A	G	1	2021-04-05	United States
N_3_H	N	3	SRR14394224	28280	G	C	1	2021-04-05	United States
N_3_V	N	3	SRR14394224	28281	A	T	1	2021-04-05	United States
N_3_E	N	3	SRR14394224	28282	T	A	0,997807	2021-04-05	United States
N_203_K	N	203	SRR14394224	28881	G	A	1	2021-04-05	United States
N_204_R	N	204	SRR14394224	28883	G	C	0,998488	2021-04-05	United States
N_235_F	N	235	SRR14394224	28977	C	T	1	2021-04-05	United States
ORF1ab_891_I	ORF1ab	891	SRR14394225	2937	C	T	1	2021-04-05	United States
ORF1ab_1188_L	ORF1ab	1188	SRR14394225	3828	C	T	1	2021-04-05	United States
ORF1ab_1795_Q	ORF1ab	1795	SRR14394225	5648	A	C	0,997078	2021-04-05	United States
ORF1ab_2144_NA	ORF1ab	2144	SRR14394225	6696	C	+T	0,0883055	2021-04-05	United States
ORF1ab_3573_R	ORF1ab	3573	SRR14394225	10983	A	G	1	2021-04-05	United States
ORF1ab_3674_NA	ORF1ab	3674	SRR14394225	11287	G	-TCTGGTTTT	0,986928	2021-04-05	United States
ORF1ab_314_L	ORF1ab	314	SRR14394225	14408	C	T	0,997704	2021-04-05	United States
ORF1ab_1264_D	ORF1ab	1264	SRR14394225	17259	G	T	0,999076	2021-04-05	United States
S_18_F	S	18	SRR14394225	21614	C	T	1	2021-04-05	United States
S_20_N	S	20	SRR14394225	21621	C	A	1	2021-04-05	United States
S_26_S	S	26	SRR14394225	21638	C	T	1	2021-04-05	United States
S_138_Y	S	138	SRR14394225	21974	G	T	1	2021-04-05	United States
S_190_S	S	190	SRR14394225	22132	G	T	1	2021-04-05	United States
S_417_T	S	417	SRR14394225	22812	A	C	0,998941	2021-04-05	United States
S_484_K	S	484	SRR14394225	23012	G	A	0,997748	2021-04-05	United States
S_501_Y	S	501	SRR14394225	23063	A	T	1	2021-04-05	United States
S_614_G	S	614	SRR14394225	23403	A	G	1	2021-04-05	United States
S_655_Y	S	655	SRR14394225	23525	C	T	1	2021-04-05	United States
S_1027_I	S	1027	SRR14394225	24642	C	T	1	2021-04-05	United States
S_1176_F	S	1176	SRR14394225	25088	G	T	0,998911	2021-04-05	United States
ORF3a_172_V	ORF3a	172	SRR14394225	25907	G	T	0,998236	2021-04-05	United States
ORF3a_253_P	ORF3a	253	SRR14394225	26149	T	C	0,998493	2021-04-05	United States
ORF8_92_K	ORF8	92	SRR14394225	28167	G	A	1	2021-04-05	United States
N_28_H	N	28	SRR14394225	28357	G	T	0,997412	2021-04-05	United States
N_80_R	N	80	SRR14394225	28512	C	G	0,998131	2021-04-05	United States
N_202_C	N	202	SRR14394225	28877	A	T	0,997149	2021-04-05	United States
N_202_T	N	202	SRR14394225	28878	G	C	1	2021-04-05	United States
N_203_K	N	203	SRR14394225	28881	G	A	0,99929	2021-04-05	United States
N_204_R	N	204	SRR14394225	28883	G	C	1	2021-04-05	United States
ORF1ab_265_I	ORF1ab	265	SRR14394226	1059	C	T	1	2021-04-05	United States
ORF1ab_2144_NA	ORF1ab	2144	SRR14394226	6696	C	+T	0,056338	2021-04-05	United States
ORF1ab_2981_F	ORF1ab	2981	SRR14394226	9207	C	T	0,99631	2021-04-05	United States
ORF1ab_3201_P	ORF1ab	3201	SRR14394226	9867	T	C	0,99115	2021-04-05	United States
ORF1ab_3603_NA	ORF1ab	3603	SRR14394226	11074	C	-T	0,0503145	2021-04-05	United States
ORF1ab_3674_NA	ORF1ab	3674	SRR14394226	11287	G	-TCTGGTTTT	0,993902	2021-04-05	United States
ORF1ab_314_L	ORF1ab	314	SRR14394226	14408	C	T	1	2021-04-05	United States
ORF1ab_1011_H	ORF1ab	1011	SRR14394226	16500	A	C	1	2021-04-05	United States
S_3_NA	S	3	SRR14394226	21569	G	+T	0,082774	2021-04-05	United States
S_5_F	S	5	SRR14394226	21575	C	T	1	2021-04-05	United States
S_95_I	S	95	SRR14394226	21846	C	T	1	2021-04-05	United States
S_253_G	S	253	SRR14394226	22320	A	G	0,996164	2021-04-05	United States
S_484_K	S	484	SRR14394226	23012	G	A	0,995842	2021-04-05	United States
S_614_G	S	614	SRR14394226	23403	A	G	0,995204	2021-04-05	United States
S_701_V	S	701	SRR14394226	23664	C	T	1	2021-04-05	United States
ORF3a_33_S	ORF3a	33	SRR14394226	25489	G	T	0,996416	2021-04-05	United States
ORF3a_42_L	ORF3a	42	SRR14394226	25517	C	T	0,996403	2021-04-05	United States
ORF3a_57_H	ORF3a	57	SRR14394226	25563	G	T	1	2021-04-05	United States
ORF8_11_I	ORF8	11	SRR14394226	27925	C	T	1	2021-04-05	United States
N_199_L	N	199	SRR14394226	28869	C	T	0,996024	2021-04-05	United States
N_234_I	N	234	SRR14394226	28975	G	A	0,995885	2021-04-05	United States
N_260_NA	N	260	SRR14394226	29051	C	+A	0,0578158	2021-04-05	United States
ORF1ab_1001_I	ORF1ab	1001	SRR14394227	3267	C	T	1	2021-04-05	United States
ORF1ab_1708_D	ORF1ab	1708	SRR14394227	5388	C	A	1	2021-04-05	United States
ORF1ab_2230_T	ORF1ab	2230	SRR14394227	6954	T	C	1	2021-04-05	United States
ORF1ab_2259_I	ORF1ab	2259	SRR14394227	7042	G	T	0,999441	2021-04-05	United States
ORF1ab_3416_G	ORF1ab	3416	SRR14394227	10512	A	G	0,378453	2021-04-05	United States
ORF1ab_3674_NA	ORF1ab	3674	SRR14394227	11287	G	-TCTGGTTTT	0,98799	2021-04-05	United States
ORF1ab_4120_S	ORF1ab	4120	SRR14394227	12623	C	T	1	2021-04-05	United States
ORF1ab_218_L	ORF1ab	218	SRR14394227	14120	C	T	0,998803	2021-04-05	United States
ORF1ab_314_L	ORF1ab	314	SRR14394227	14408	C	T	1	2021-04-05	United States
S_68_NA	S	68	SRR14394227	21764	A	-TACATG	0,987751	2021-04-05	United States
S_143_NA	S	143	SRR14394227	21990	T	-TTA	0,989842	2021-04-05	United States
S_501_Y	S	501	SRR14394227	23063	A	T	1	2021-04-05	United States
S_570_D	S	570	SRR14394227	23271	C	A	1	2021-04-05	United States
S_614_G	S	614	SRR14394227	23403	A	G	0,997012	2021-04-05	United States
S_681_H	S	681	SRR14394227	23604	C	A	1	2021-04-05	United States
S_716_I	S	716	SRR14394227	23709	C	T	1	2021-04-05	United States
S_982_A	S	982	SRR14394227	24506	T	G	0,999441	2021-04-05	United States
S_1118_H	S	1118	SRR14394227	24914	G	C	1	2021-04-05	United States
ORF3a_153_F	ORF3a	153	SRR14394227	25850	G	T	0,998678	2021-04-05	United States
ORF8_27_*	ORF8	27	SRR14394227	27972	C	T	1	2021-04-05	United States
ORF8_52_I	ORF8	52	SRR14394227	28048	G	T	1	2021-04-05	United States
ORF8_61_F	ORF8	61	SRR14394227	28075	G	T	1	2021-04-05	United States
ORF8_68_*	ORF8	68	SRR14394227	28095	A	T	1	2021-04-05	United States
ORF8_73_C	ORF8	73	SRR14394227	28111	A	G	0,998486	2021-04-05	United States
N_3_H	N	3	SRR14394227	28280	G	C	0,998333	2021-04-05	United States
N_3_V	N	3	SRR14394227	28281	A	T	1	2021-04-05	United States
N_3_E	N	3	SRR14394227	28282	T	A	1	2021-04-05	United States
N_203_K	N	203	SRR14394227	28881	G	A	1	2021-04-05	United States
N_204_R	N	204	SRR14394227	28883	G	C	0,99922	2021-04-05	United States
N_235_F	N	235	SRR14394227	28977	C	T	0,998426	2021-04-05	United States
ORF1ab_140_NA	ORF1ab	140	SRR14394228	685	A	-AAGTCATTT	0,984217	2021-04-05	United States
ORF1ab_1001_I	ORF1ab	1001	SRR14394228	3267	C	T	1	2021-04-05	United States
ORF1ab_1708_D	ORF1ab	1708	SRR14394228	5388	C	A	0,998288	2021-04-05	United States
ORF1ab_2144_NA	ORF1ab	2144	SRR14394228	6696	C	+T	0,0552147	2021-04-05	United States
ORF1ab_2230_T	ORF1ab	2230	SRR14394228	6954	T	C	1	2021-04-05	United States
ORF1ab_2259_I	ORF1ab	2259	SRR14394228	7042	G	T	1	2021-04-05	United States
ORF1ab_3674_NA	ORF1ab	3674	SRR14394228	11287	G	-TCTGGTTTT	0,993947	2021-04-05	United States
ORF1ab_218_L	ORF1ab	218	SRR14394228	14120	C	T	1	2021-04-05	United States
ORF1ab_314_L	ORF1ab	314	SRR14394228	14408	C	T	1	2021-04-05	United States
ORF1ab_2172_NA	ORF1ab	2172	SRR14394228	19983	C	+T	0,0508701	2021-04-05	United States
S_68_NA	S	68	SRR14394228	21764	A	-TACATG	0,998361	2021-04-05	United States
S_143_NA	S	143	SRR14394228	21990	T	-TTA	0,986509	2021-04-05	United States
S_501_Y	S	501	SRR14394228	23063	A	T	1	2021-04-05	United States
S_570_D	S	570	SRR14394228	23271	C	A	1	2021-04-05	United States
S_614_G	S	614	SRR14394228	23403	A	G	1	2021-04-05	United States
S_681_H	S	681	SRR14394228	23604	C	A	1	2021-04-05	United States
S_716_I	S	716	SRR14394228	23709	C	T	1	2021-04-05	United States
S_982_A	S	982	SRR14394228	24506	T	G	0,999217	2021-04-05	United States
S_1118_H	S	1118	SRR14394228	24914	G	C	0,998999	2021-04-05	United States
ORF8_27_*	ORF8	27	SRR14394228	27972	C	T	1	2021-04-05	United States
ORF8_52_I	ORF8	52	SRR14394228	28048	G	T	1	2021-04-05	United States
ORF8_61_F	ORF8	61	SRR14394228	28075	G	T	1	2021-04-05	United States
ORF8_68_*	ORF8	68	SRR14394228	28095	A	T	1	2021-04-05	United States
ORF8_73_C	ORF8	73	SRR14394228	28111	A	G	1	2021-04-05	United States
N_3_H	N	3	SRR14394228	28280	G	C	0,999166	2021-04-05	United States
N_3_V	N	3	SRR14394228	28281	A	T	0,999167	2021-04-05	United States
N_3_E	N	3	SRR14394228	28282	T	A	1	2021-04-05	United States
N_203_K	N	203	SRR14394228	28881	G	A	0,99936	2021-04-05	United States
N_204_R	N	204	SRR14394228	28883	G	C	1	2021-04-05	United States
N_235_F	N	235	SRR14394228	28977	C	T	1	2021-04-05	United States
ORF1ab_1001_I	ORF1ab	1001	SRR14394229	3267	C	T	1	2021-04-05	United States
ORF1ab_1708_D	ORF1ab	1708	SRR14394229	5388	C	A	1	2021-04-05	United States
ORF1ab_2144_NA	ORF1ab	2144	SRR14394229	6696	C	+T	0,0554951	2021-04-05	United States
ORF1ab_2230_T	ORF1ab	2230	SRR14394229	6954	T	C	0,998921	2021-04-05	United States
ORF1ab_2259_I	ORF1ab	2259	SRR14394229	7042	G	T	0,998914	2021-04-05	United States
ORF1ab_3674_NA	ORF1ab	3674	SRR14394229	11287	G	-TCTGGTTTT	0,992443	2021-04-05	United States
ORF1ab_218_L	ORF1ab	218	SRR14394229	14120	C	T	1	2021-04-05	United States
ORF1ab_314_L	ORF1ab	314	SRR14394229	14408	C	T	1	2021-04-05	United States
S_68_NA	S	68	SRR14394229	21764	A	-TACATG	0,987842	2021-04-05	United States
S_143_NA	S	143	SRR14394229	21990	T	-TTA	0,981279	2021-04-05	United States
S_501_Y	S	501	SRR14394229	23063	A	T	0,999115	2021-04-05	United States
S_570_D	S	570	SRR14394229	23271	C	A	0,998855	2021-04-05	United States
S_614_G	S	614	SRR14394229	23403	A	G	1	2021-04-05	United States
S_681_H	S	681	SRR14394229	23604	C	A	1	2021-04-05	United States
S_716_I	S	716	SRR14394229	23709	C	T	1	2021-04-05	United States
S_982_A	S	982	SRR14394229	24506	T	G	0,998042	2021-04-05	United States
S_1118_H	S	1118	SRR14394229	24914	G	C	0,998688	2021-04-05	United States
ORF8_27_*	ORF8	27	SRR14394229	27972	C	T	1	2021-04-05	United States
ORF8_52_I	ORF8	52	SRR14394229	28048	G	T	1	2021-04-05	United States
ORF8_61_F	ORF8	61	SRR14394229	28075	G	T	1	2021-04-05	United States
ORF8_68_*	ORF8	68	SRR14394229	28095	A	T	1	2021-04-05	United States
ORF8_73_C	ORF8	73	SRR14394229	28111	A	G	0,996613	2021-04-05	United States
N_3_H	N	3	SRR14394229	28280	G	C	0,998035	2021-04-05	United States
N_3_V	N	3	SRR14394229	28281	A	T	0,998039	2021-04-05	United States
N_3_E	N	3	SRR14394229	28282	T	A	0,99902	2021-04-05	United States
N_203_K	N	203	SRR14394229	28881	G	A	1	2021-04-05	United States
N_204_R	N	204	SRR14394229	28883	G	C	1	2021-04-05	United States
N_235_F	N	235	SRR14394229	28977	C	T	1	2021-04-05	United States
ORF1ab_1001_I	ORF1ab	1001	SRR14394230	3267	C	T	0,998347	2021-04-05	United States
ORF1ab_1708_D	ORF1ab	1708	SRR14394230	5388	C	A	0,998597	2021-04-05	United States
ORF1ab_2144_NA	ORF1ab	2144	SRR14394230	6696	C	+T	0,0890228	2021-04-05	United States
ORF1ab_2230_T	ORF1ab	2230	SRR14394230	6954	T	C	0,997779	2021-04-05	United States
ORF1ab_3674_NA	ORF1ab	3674	SRR14394230	11287	G	-TCTGGTTTT	0,989843	2021-04-05	United States
ORF1ab_3966_R	ORF1ab	3966	SRR14394230	12162	A	G	0,998242	2021-04-05	United States
ORF1ab_314_L	ORF1ab	314	SRR14394230	14408	C	T	1	2021-04-05	United States
ORF1ab_1383_R	ORF1ab	1383	SRR14394230	17615	A	G	1	2021-04-05	United States
ORF1ab_1701_F	ORF1ab	1701	SRR14394230	18568	C	T	0,996899	2021-04-05	United States
ORF1ab_2488_M	ORF1ab	2488	SRR14394230	20930	C	T	1	2021-04-05	United States
ORF1ab_2557_R	ORF1ab	2557	SRR14394230	21137	A	G	0,999447	2021-04-05	United States
S_68_NA	S	68	SRR14394230	21764	A	-TACATG	0,989529	2021-04-05	United States
S_118_F	S	118	SRR14394230	21914	C	T	0,514532	2021-04-05	United States
S_143_NA	S	143	SRR14394230	21990	T	-TTA	0,993541	2021-04-05	United States
S_501_Y	S	501	SRR14394230	23063	A	T	0,999339	2021-04-05	United States
S_570_D	S	570	SRR14394230	23271	C	A	0,998748	2021-04-05	United States
S_614_G	S	614	SRR14394230	23403	A	G	0,998779	2021-04-05	United States
S_681_H	S	681	SRR14394230	23604	C	A	1	2021-04-05	United States
S_716_I	S	716	SRR14394230	23709	C	T	1	2021-04-05	United States
S_982_A	S	982	SRR14394230	24506	T	G	0,998766	2021-04-05	United States
S_1118_H	S	1118	SRR14394230	24914	G	C	0,997628	2021-04-05	United States
S_1191_N	S	1191	SRR14394230	25135	G	T	0,998134	2021-04-05	United States
ORF8_27_*	ORF8	27	SRR14394230	27972	C	T	0,994269	2021-04-05	United States
ORF8_52_I	ORF8	52	SRR14394230	28048	G	T	0,99403	2021-04-05	United States
ORF8_73_C	ORF8	73	SRR14394230	28111	A	G	0,997715	2021-04-05	United States
N_3_H	N	3	SRR14394230	28280	G	C	1	2021-04-05	United States
N_3_V	N	3	SRR14394230	28281	A	T	1	2021-04-05	United States
N_3_E	N	3	SRR14394230	28282	T	A	1	2021-04-05	United States
N_136_D	N	136	SRR14394230	28681	G	T	0,985423	2021-04-05	United States
N_203_K	N	203	SRR14394230	28881	G	A	1	2021-04-05	United States
N_204_R	N	204	SRR14394230	28883	G	C	0,999177	2021-04-05	United States
N_235_F	N	235	SRR14394230	28977	C	T	0,999158	2021-04-05	United States
ORF1ab_265_I	ORF1ab	265	SRR14394231	1059	C	T	1	2021-04-05	United States
ORF1ab_2144_NA	ORF1ab	2144	SRR14394231	6696	C	+T	0,0656064	2021-04-05	United States
ORF1ab_3352_F	ORF1ab	3352	SRR14394231	10319	C	T	1	2021-04-05	United States
ORF1ab_314_L	ORF1ab	314	SRR14394231	14408	C	T	1	2021-04-05	United States
ORF1ab_596_I	ORF1ab	596	SRR14394231	15253	G	A	0,997567	2021-04-05	United States
ORF1ab_833_NA	ORF1ab	833	SRR14394231	15965	G	+T	0,0594997	2021-04-05	United States
ORF1ab_1634_NA	ORF1ab	1634	SRR14394231	18368	G	+T	0,0535211	2021-04-05	United States
ORF1ab_1653_D	ORF1ab	1653	SRR14394231	18424	A	G	1	2021-04-05	United States
ORF1ab_2090_Y	ORF1ab	2090	SRR14394231	19735	G	T	1	2021-04-05	United States
ORF1ab_2613_C	ORF1ab	2613	SRR14394231	21304	C	T	1	2021-04-05	United States
S_522_S	S	522	SRR14394231	23126	G	T	0,998339	2021-04-05	United States
S_614_G	S	614	SRR14394231	23403	A	G	1	2021-04-05	United States
ORF3a_57_H	ORF3a	57	SRR14394231	25563	G	T	1	2021-04-05	United States
ORF3a_172_V	ORF3a	172	SRR14394231	25907	G	T	0,998308	2021-04-05	United States
M_63_S	M	63	SRR14394231	26709	G	T	1	2021-04-05	United States
ORF8_24_L	ORF8	24	SRR14394231	27964	C	T	1	2021-04-05	United States
N_67_S	N	67	SRR14394231	28472	C	T	1	2021-04-05	United States
N_199_L	N	199	SRR14394231	28869	C	T	1	2021-04-05	United States
N_260_NA	N	260	SRR14394231	29051	C	+A	0,0610687	2021-04-05	United States
N_378_Q	N	378	SRR14394231	29405	G	C	1	2021-04-05	United States
ORF1ab_959_S	ORF1ab	959	SRR14394232	3140	C	T	1	2021-04-05	United States
ORF1ab_3255_I	ORF1ab	3255	SRR14394232	10029	C	T	1	2021-04-05	United States
ORF1ab_3618_V	ORF1ab	3618	SRR14394232	11117	A	G	1	2021-04-05	United States
ORF1ab_4175_I	ORF1ab	4175	SRR14394232	12789	C	T	1	2021-04-05	United States
ORF1ab_314_L	ORF1ab	314	SRR14394232	14408	C	T	1	2021-04-05	United States
ORF1ab_813_H	ORF1ab	813	SRR14394232	15906	G	T	1	2021-04-05	United States
S_478_K	S	478	SRR14394232	22995	C	A	0,999456	2021-04-05	United States
S_614_G	S	614	SRR14394232	23403	A	G	0,998927	2021-04-05	United States
S_681_H	S	681	SRR14394232	23604	C	A	0,997067	2021-04-05	United States
S_732_A	S	732	SRR14394232	23756	A	G	1	2021-04-05	United States
S_834_F	S	834	SRR14394232	24062	A	T	0,998841	2021-04-05	United States
ORF8_87_I	ORF8	87	SRR14394232	28153	C	T	0,900212	2021-04-05	United States
N_203_K	N	203	SRR14394232	28881	G	A	1	2021-04-05	United States
N_204_R	N	204	SRR14394232	28883	G	C	1	2021-04-05	United States
N_387_R	N	387	SRR14394232	29433	A	G	0,995751	2021-04-05	United States
N_418_H	N	418	SRR14394232	29527	G	T	0,999636	2021-04-05	United States
ORF1ab_454_F	ORF1ab	454	SRR14394233	1625	C	T	1	2021-04-05	United States
ORF1ab_959_S	ORF1ab	959	SRR14394233	3140	C	T	0,998198	2021-04-05	United States
ORF1ab_2144_NA	ORF1ab	2144	SRR14394233	6696	C	+T	0,0565553	2021-04-05	United States
ORF1ab_3255_I	ORF1ab	3255	SRR14394233	10029	C	T	1	2021-04-05	United States
ORF1ab_3618_V	ORF1ab	3618	SRR14394233	11117	A	G	1	2021-04-05	United States
ORF1ab_4175_I	ORF1ab	4175	SRR14394233	12789	C	T	0,995427	2021-04-05	United States
ORF1ab_4285_V	ORF1ab	4285	SRR14394233	13119	C	T	0,999017	2021-04-05	United States
ORF1ab_83_G	ORF1ab	83	SRR14394233	13715	A	G	1	2021-04-05	United States
ORF1ab_314_L	ORF1ab	314	SRR14394233	14408	C	T	1	2021-04-05	United States
S_255_F	S	255	SRR14394233	22326	C	T	1	2021-04-05	United States
S_478_K	S	478	SRR14394233	22995	C	A	1	2021-04-05	United States
S_614_G	S	614	SRR14394233	23403	A	G	0,99734	2021-04-05	United States
S_681_H	S	681	SRR14394233	23604	C	A	1	2021-04-05	United States
S_732_A	S	732	SRR14394233	23756	A	G	1	2021-04-05	United States
M_104_V	M	104	SRR14394233	26833	C	T	1	2021-04-05	United States
N_203_K	N	203	SRR14394233	28881	G	A	1	2021-04-05	United States
N_204_R	N	204	SRR14394233	28883	G	C	1	2021-04-05	United States
N_418_H	N	418	SRR14394233	29527	G	T	0,998768	2021-04-05	United States
ORF1ab_265_I	ORF1ab	265	SRR14394234	1059	C	T	0,997812	2021-04-05	United States
ORF1ab_3352_F	ORF1ab	3352	SRR14394234	10319	C	T	0,998172	2021-04-05	United States
ORF1ab_3603_NA	ORF1ab	3603	SRR14394234	11074	C	+T	0,0512195	2021-04-05	United States
ORF1ab_314_L	ORF1ab	314	SRR14394234	14408	C	T	0,999057	2021-04-05	United States
ORF1ab_596_I	ORF1ab	596	SRR14394234	15253	G	A	0,999214	2021-04-05	United States
ORF1ab_1653_D	ORF1ab	1653	SRR14394234	18424	A	G	1	2021-04-05	United States
ORF1ab_2090_Y	ORF1ab	2090	SRR14394234	19735	G	T	1	2021-04-05	United States
ORF1ab_2613_C	ORF1ab	2613	SRR14394234	21304	C	T	1	2021-04-05	United States
S_522_S	S	522	SRR14394234	23126	G	T	0,998752	2021-04-05	United States
S_614_G	S	614	SRR14394234	23403	A	G	1	2021-04-05	United States
ORF3a_57_H	ORF3a	57	SRR14394234	25563	G	T	0,997163	2021-04-05	United States
ORF3a_172_V	ORF3a	172	SRR14394234	25907	G	T	0,998141	2021-04-05	United States
M_63_S	M	63	SRR14394234	26709	G	T	0,9978	2021-04-05	United States
ORF8_24_L	ORF8	24	SRR14394234	27964	C	T	1	2021-04-05	United States
ORF8_62_L	ORF8	62	SRR14394234	28077	G	T	0,713062	2021-04-05	United States
N_67_S	N	67	SRR14394234	28472	C	T	0,998258	2021-04-05	United States
N_199_L	N	199	SRR14394234	28869	C	T	0,996751	2021-04-05	United States
N_378_Q	N	378	SRR14394234	29405	G	C	0,997729	2021-04-05	United States
ORF1ab_1001_I	ORF1ab	1001	SRR14394235	3267	C	T	0,987124	2021-04-05	United States
ORF1ab_1708_D	ORF1ab	1708	SRR14394235	5388	C	A	0,99511	2021-04-05	United States
ORF1ab_2144_NA	ORF1ab	2144	SRR14394235	6696	C	+T	0,102384	2021-04-05	United States
ORF1ab_2230_T	ORF1ab	2230	SRR14394235	6954	T	C	1	2021-04-05	United States
ORF1ab_3674_NA	ORF1ab	3674	SRR14394235	11287	G	-TCTGGTTTT	0,985375	2021-04-05	United States
ORF1ab_4087_I	ORF1ab	4087	SRR14394235	12525	C	T	0,997093	2021-04-05	United States
ORF1ab_218_L	ORF1ab	218	SRR14394235	14120	C	T	0,996429	2021-04-05	United States
ORF1ab_314_L	ORF1ab	314	SRR14394235	14408	C	T	1	2021-04-05	United States
ORF1ab_833_NA	ORF1ab	833	SRR14394235	15965	G	+T	0,0997191	2021-04-05	United States
S_3_NA	S	3	SRR14394235	21569	G	+T	0,0869048	2021-04-05	United States
S_5_F	S	5	SRR14394235	21575	C	T	1	2021-04-05	United States
S_68_NA	S	68	SRR14394235	21764	A	-TACATG	0,984513	2021-04-05	United States
S_143_NA	S	143	SRR14394235	21990	T	-TTA	0,969484	2021-04-05	United States
S_501_Y	S	501	SRR14394235	23063	A	T	0,995733	2021-04-05	United States
S_570_D	S	570	SRR14394235	23271	C	A	0,990215	2021-04-05	United States
S_614_G	S	614	SRR14394235	23403	A	G	0,998092	2021-04-05	United States
S_681_H	S	681	SRR14394235	23604	C	A	0,994118	2021-04-05	United States
S_716_I	S	716	SRR14394235	23709	C	T	0,993902	2021-04-05	United States
S_982_A	S	982	SRR14394235	24506	T	G	0,992504	2021-04-05	United States
S_1118_H	S	1118	SRR14394235	24914	G	C	0,993464	2021-04-05	United States
ORF8_27_*	ORF8	27	SRR14394235	27972	C	T	0,995614	2021-04-05	United States
ORF8_52_I	ORF8	52	SRR14394235	28048	G	T	1	2021-04-05	United States
ORF8_68_*	ORF8	68	SRR14394235	28095	A	T	1	2021-04-05	United States
ORF8_73_C	ORF8	73	SRR14394235	28111	A	G	0,993186	2021-04-05	United States
N_3_H	N	3	SRR14394235	28280	G	C	0,991071	2021-04-05	United States
N_3_V	N	3	SRR14394235	28281	A	T	0,991071	2021-04-05	United States
N_3_E	N	3	SRR14394235	28282	T	A	0,991071	2021-04-05	United States
N_203_K	N	203	SRR14394235	28881	G	A	0,988966	2021-04-05	United States
N_204_R	N	204	SRR14394235	28883	G	C	0,987552	2021-04-05	United States
N_235_F	N	235	SRR14394235	28977	C	T	0,988904	2021-04-05	United States
N_260_NA	N	260	SRR14394235	29051	C	+A	0,0728051	2021-04-05	United States
ORF1ab_265_I	ORF1ab	265	SRR14394236	1059	C	T	1	2021-04-06	United States
ORF1ab_1021_H	ORF1ab	1021	SRR14394236	3328	G	T	1	2021-04-06	United States
ORF1ab_1679_S	ORF1ab	1679	SRR14394236	5300	G	T	1	2021-04-06	United States
ORF1ab_3162_E	ORF1ab	3162	SRR14394236	9749	A	G	1	2021-04-06	United States
ORF1ab_3201_P	ORF1ab	3201	SRR14394236	9867	T	C	1	2021-04-06	United States
ORF1ab_3209_V	ORF1ab	3209	SRR14394236	9891	C	T	0,998113	2021-04-06	United States
ORF1ab_3674_NA	ORF1ab	3674	SRR14394236	11287	G	-TCTGGTTTT	0,996928	2021-04-06	United States
ORF1ab_3847_I	ORF1ab	3847	SRR14394236	11804	G	A	1	2021-04-06	United States
ORF1ab_314_L	ORF1ab	314	SRR14394236	14408	C	T	1	2021-04-06	United States
S_80_G	S	80	SRR14394236	21801	A	G	1	2021-04-06	United States
S_143_NA	S	143	SRR14394236	21990	T	-TTA	0,981763	2021-04-06	United States
S_157_S	S	157	SRR14394236	22032	T	C	0,997963	2021-04-06	United States
S_452_R	S	452	SRR14394236	22917	T	G	1	2021-04-06	United States
S_614_G	S	614	SRR14394236	23403	A	G	0,997495	2021-04-06	United States
S_859_N	S	859	SRR14394236	24138	C	A	1	2021-04-06	United States
S_950_H	S	950	SRR14394236	24410	G	C	0,995327	2021-04-06	United States
ORF3a_42_L	ORF3a	42	SRR14394236	25517	C	T	0,998702	2021-04-06	United States
ORF3a_57_H	ORF3a	57	SRR14394236	25563	G	T	0,998707	2021-04-06	United States
ORF3a_104_L	ORF3a	104	SRR14394236	25703	C	T	0,991591	2021-04-06	United States
ORF8_11_I	ORF8	11	SRR14394236	27925	C	T	0,99723	2021-04-06	United States
ORF8_51_S	ORF8	51	SRR14394236	28044	G	T	1	2021-04-06	United States
N_205_I	N	205	SRR14394236	28887	C	T	0,999217	2021-04-06	United States
N_234_I	N	234	SRR14394236	28975	G	A	0,99881	2021-04-06	United States
ORF1ab_345_D	ORF1ab	345	SRR14394237	1299	G	A	0,999336	2021-04-05	United States
ORF1ab_708_I	ORF1ab	708	SRR14394237	2388	C	T	0,998066	2021-04-05	United States
ORF1ab_1001_I	ORF1ab	1001	SRR14394237	3267	C	T	1	2021-04-05	United States
ORF1ab_1708_D	ORF1ab	1708	SRR14394237	5388	C	A	1	2021-04-05	United States
ORF1ab_2144_NA	ORF1ab	2144	SRR14394237	6696	C	+T	0,0713333	2021-04-05	United States
ORF1ab_2230_T	ORF1ab	2230	SRR14394237	6954	T	C	1	2021-04-05	United States
ORF1ab_2259_I	ORF1ab	2259	SRR14394237	7042	G	T	0,998282	2021-04-05	United States
ORF1ab_3353_R	ORF1ab	3353	SRR14394237	10323	A	G	0,99837	2021-04-05	United States
ORF1ab_3603_NA	ORF1ab	3603	SRR14394237	11074	C	-T	0,0533333	2021-04-05	United States
ORF1ab_3674_NA	ORF1ab	3674	SRR14394237	11287	G	-TCTGGTTTT	0,985022	2021-04-05	United States
ORF1ab_218_L	ORF1ab	218	SRR14394237	14120	C	T	1	2021-04-05	United States
ORF1ab_314_L	ORF1ab	314	SRR14394237	14408	C	T	1	2021-04-05	United States
ORF1ab_2172_NA	ORF1ab	2172	SRR14394237	19983	C	+T	0,0607169	2021-04-05	United States
S_68_NA	S	68	SRR14394237	21764	A	-TACATG	0,995758	2021-04-05	United States
S_143_NA	S	143	SRR14394237	21990	T	-TTA	0,995676	2021-04-05	United States
S_501_Y	S	501	SRR14394237	23063	A	T	1	2021-04-05	United States
S_570_D	S	570	SRR14394237	23271	C	A	0,998721	2021-04-05	United States
S_614_G	S	614	SRR14394237	23403	A	G	0,996236	2021-04-05	United States
S_681_H	S	681	SRR14394237	23604	C	A	1	2021-04-05	United States
S_716_I	S	716	SRR14394237	23709	C	T	0,998553	2021-04-05	United States
S_982_A	S	982	SRR14394237	24506	T	G	1	2021-04-05	United States
S_1118_H	S	1118	SRR14394237	24914	G	C	0,999341	2021-04-05	United States
ORF3a_133_S	ORF3a	133	SRR14394237	25789	T	A	0,989967	2021-04-05	United States
ORF3a_270_I	ORF3a	270	SRR14394237	26201	C	T	0,999099	2021-04-05	United States
M_87_F	M	87	SRR14394237	26781	C	T	1	2021-04-05	United States
ORF8_27_*	ORF8	27	SRR14394237	27972	C	T	1	2021-04-05	United States
ORF8_52_I	ORF8	52	SRR14394237	28048	G	T	1	2021-04-05	United States
ORF8_61_F	ORF8	61	SRR14394237	28075	G	T	1	2021-04-05	United States
ORF8_68_*	ORF8	68	SRR14394237	28095	A	T	1	2021-04-05	United States
ORF8_73_C	ORF8	73	SRR14394237	28111	A	G	0,999492	2021-04-05	United States
N_3_H	N	3	SRR14394237	28280	G	C	1	2021-04-05	United States
N_3_V	N	3	SRR14394237	28281	A	T	0,999301	2021-04-05	United States
N_3_E	N	3	SRR14394237	28282	T	A	1	2021-04-05	United States
N_203_K	N	203	SRR14394237	28881	G	A	0,999118	2021-04-05	United States
N_204_R	N	204	SRR14394237	28883	G	C	1	2021-04-05	United States
N_235_F	N	235	SRR14394237	28977	C	T	0,999124	2021-04-05	United States
ORF1ab_1001_I	ORF1ab	1001	SRR14394238	3267	C	T	0,997608	2021-04-05	United States
ORF1ab_1708_D	ORF1ab	1708	SRR14394238	5388	C	A	1	2021-04-05	United States
ORF1ab_2144_NA	ORF1ab	2144	SRR14394238	6696	C	+T	0,110964	2021-04-05	United States
ORF1ab_2230_T	ORF1ab	2230	SRR14394238	6954	T	C	0,999155	2021-04-05	United States
ORF1ab_2259_I	ORF1ab	2259	SRR14394238	7042	G	T	0,999151	2021-04-05	United States
ORF1ab_3674_NA	ORF1ab	3674	SRR14394238	11287	G	-TCTGGTTTT	0,99521	2021-04-05	United States
ORF1ab_218_L	ORF1ab	218	SRR14394238	14120	C	T	0,997583	2021-04-05	United States
ORF1ab_314_L	ORF1ab	314	SRR14394238	14408	C	T	1	2021-04-05	United States
ORF1ab_833_NA	ORF1ab	833	SRR14394238	15965	G	+T	0,0694602	2021-04-05	United States
S_68_NA	S	68	SRR14394238	21764	A	-TACATG	0,995913	2021-04-05	United States
S_143_NA	S	143	SRR14394238	21990	T	-TTA	0,977685	2021-04-05	United States
S_501_Y	S	501	SRR14394238	23063	A	T	1	2021-04-05	United States
S_570_D	S	570	SRR14394238	23271	C	A	0,9978	2021-04-05	United States
S_614_G	S	614	SRR14394238	23403	A	G	0,997843	2021-04-05	United States
S_681_H	S	681	SRR14394238	23604	C	A	0,996644	2021-04-05	United States
S_716_I	S	716	SRR14394238	23709	C	T	0,996599	2021-04-05	United States
S_1118_H	S	1118	SRR14394238	24914	G	C	0,993802	2021-04-05	United States
ORF8_27_*	ORF8	27	SRR14394238	27972	C	T	1	2021-04-05	United States
ORF8_52_I	ORF8	52	SRR14394238	28048	G	T	1	2021-04-05	United States
ORF8_68_*	ORF8	68	SRR14394238	28095	A	T	1	2021-04-05	United States
ORF8_73_C	ORF8	73	SRR14394238	28111	A	G	0,994475	2021-04-05	United States
N_3_H	N	3	SRR14394238	28280	G	C	0,996098	2021-04-05	United States
N_3_V	N	3	SRR14394238	28281	A	T	0,996094	2021-04-05	United States
N_3_E	N	3	SRR14394238	28282	T	A	0,997076	2021-04-05	United States
N_203_K	N	203	SRR14394238	28881	G	A	1	2021-04-05	United States
N_204_R	N	204	SRR14394238	28883	G	C	0,999233	2021-04-05	United States
N_235_F	N	235	SRR14394238	28977	C	T	0,996906	2021-04-05	United States
N_260_NA	N	260	SRR14394238	29051	C	+A	0,0640342	2021-04-05	United States
ORF1ab_1001_I	ORF1ab	1001	SRR14394239	3267	C	T	1	2021-04-03	United States
ORF1ab_1708_D	ORF1ab	1708	SRR14394239	5388	C	A	0,997465	2021-04-03	United States
ORF1ab_2144_NA	ORF1ab	2144	SRR14394239	6696	C	+T	0,0672269	2021-04-03	United States
ORF1ab_2230_T	ORF1ab	2230	SRR14394239	6954	T	C	0,999248	2021-04-03	United States
ORF1ab_3674_NA	ORF1ab	3674	SRR14394239	11287	G	-TCTGGTTTT	0,991045	2021-04-03	United States
ORF1ab_218_L	ORF1ab	218	SRR14394239	14120	C	T	0,999409	2021-04-03	United States
ORF1ab_314_L	ORF1ab	314	SRR14394239	14408	C	T	1	2021-04-03	United States
ORF1ab_1975_S	ORF1ab	1975	SRR14394239	19390	C	T	1	2021-04-03	United States
S_68_NA	S	68	SRR14394239	21764	A	-TACATG	0,997923	2021-04-03	United States
S_143_NA	S	143	SRR14394239	21990	T	-TTA	0,989616	2021-04-03	United States
S_501_Y	S	501	SRR14394239	23063	A	T	1	2021-04-03	United States
S_570_D	S	570	SRR14394239	23271	C	A	0,998736	2021-04-03	United States
S_614_G	S	614	SRR14394239	23403	A	G	1	2021-04-03	United States
S_681_H	S	681	SRR14394239	23604	C	A	1	2021-04-03	United States
S_716_I	S	716	SRR14394239	23709	C	T	0,998325	2021-04-03	United States
S_982_A	S	982	SRR14394239	24506	T	G	0,999517	2021-04-03	United States
S_1118_H	S	1118	SRR14394239	24914	G	C	1	2021-04-03	United States
ORF8_27_*	ORF8	27	SRR14394239	27972	C	T	1	2021-04-03	United States
ORF8_52_I	ORF8	52	SRR14394239	28048	G	T	1	2021-04-03	United States
ORF8_68_*	ORF8	68	SRR14394239	28095	A	T	0,997361	2021-04-03	United States
ORF8_73_C	ORF8	73	SRR14394239	28111	A	G	1	2021-04-03	United States
N_3_H	N	3	SRR14394239	28280	G	C	1	2021-04-03	United States
N_3_V	N	3	SRR14394239	28281	A	T	1	2021-04-03	United States
N_3_E	N	3	SRR14394239	28282	T	A	0,999316	2021-04-03	United States
N_203_K	N	203	SRR14394239	28881	G	A	0,999536	2021-04-03	United States
N_204_R	N	204	SRR14394239	28883	G	C	0,999072	2021-04-03	United States
N_235_F	N	235	SRR14394239	28977	C	T	1	2021-04-03	United States
ORF1ab_139_N	ORF1ab	139	SRR14394240	680	G	A	1	2021-04-03	United States
ORF1ab_265_I	ORF1ab	265	SRR14394240	1059	C	T	0,99619	2021-04-03	United States
ORF1ab_1029_I	ORF1ab	1029	SRR14394240	3351	G	T	1	2021-04-03	United States
ORF1ab_1206_T	ORF1ab	1206	SRR14394240	3882	T	C	1	2021-04-03	United States
ORF1ab_2606_I	ORF1ab	2606	SRR14394240	8083	G	A	0,998821	2021-04-03	United States
ORF1ab_3352_F	ORF1ab	3352	SRR14394240	10319	C	T	0,997988	2021-04-03	United States
ORF1ab_314_L	ORF1ab	314	SRR14394240	14408	C	T	1	2021-04-03	United States
ORF1ab_1653_D	ORF1ab	1653	SRR14394240	18424	A	G	1	2021-04-03	United States
ORF1ab_2613_C	ORF1ab	2613	SRR14394240	21304	C	T	0,999043	2021-04-03	United States
S_27_V	S	27	SRR14394240	21642	C	T	0,998767	2021-04-03	United States
S_614_G	S	614	SRR14394240	23403	A	G	0,997773	2021-04-03	United States
S_1052_L	S	1052	SRR14394240	24716	T	C	1	2021-04-03	United States
ORF3a_57_H	ORF3a	57	SRR14394240	25563	G	T	1	2021-04-03	United States
ORF3a_172_V	ORF3a	172	SRR14394240	25907	G	T	1	2021-04-03	United States
ORF8_24_L	ORF8	24	SRR14394240	27964	C	T	1	2021-04-03	United States
N_67_S	N	67	SRR14394240	28472	C	T	1	2021-04-03	United States
N_199_L	N	199	SRR14394240	28869	C	T	1	2021-04-03	United States
N_377_Y	N	377	SRR14394240	29402	G	T	0,999312	2021-04-03	United States
ORF10_8_V	ORF10	8	SRR14394240	29580	C	T	0,998871	2021-04-03	United States
ORF1ab_265_I	ORF1ab	265	SRR14394241	1059	C	T	1	2021-04-03	United States
ORF1ab_2144_NA	ORF1ab	2144	SRR14394241	6696	C	+T	0,0654879	2021-04-03	United States
ORF1ab_4205_V	ORF1ab	4205	SRR14394241	12878	A	G	1	2021-04-03	United States
ORF1ab_314_L	ORF1ab	314	SRR14394241	14408	C	T	1	2021-04-03	United States
ORF1ab_1183_Y	ORF1ab	1183	SRR14394241	17014	G	T	1	2021-04-03	United States
S_13_I	S	13	SRR14394241	21600	G	T	0,999404	2021-04-03	United States
S_152_C	S	152	SRR14394241	22018	G	T	1	2021-04-03	United States
S_452_R	S	452	SRR14394241	22917	T	G	0,998764	2021-04-03	United States
S_522_P	S	522	SRR14394241	23126	G	C	1	2021-04-03	United States
S_614_G	S	614	SRR14394241	23403	A	G	1	2021-04-03	United States
ORF3a_57_H	ORF3a	57	SRR14394241	25563	G	T	1	2021-04-03	United States
ORF8_100_L	ORF8	100	SRR14394241	28191	G	T	0,999239	2021-04-03	United States
N_205_I	N	205	SRR14394241	28887	C	T	1	2021-04-03	United States
N_234_I	N	234	SRR14394241	28975	G	T	1	2021-04-03	United States
ORF1ab_372_T	ORF1ab	372	SRR14394242	1379	G	A	1	2021-04-03	United States
ORF1ab_1001_I	ORF1ab	1001	SRR14394242	3267	C	T	1	2021-04-03	United States
ORF1ab_1708_D	ORF1ab	1708	SRR14394242	5388	C	A	1	2021-04-03	United States
ORF1ab_1750_M	ORF1ab	1750	SRR14394242	5513	G	A	1	2021-04-03	United States
ORF1ab_2230_T	ORF1ab	2230	SRR14394242	6954	T	C	1	2021-04-03	United States
ORF1ab_3603_NA	ORF1ab	3603	SRR14394242	11074	C	+T	0,115953	2021-04-03	United States
ORF1ab_3606_NA	ORF1ab	3606	SRR14394242	11082	T	-G	0,0731707	2021-04-03	United States
ORF1ab_3606_F	ORF1ab	3606	SRR14394242	11083	G	T	1	2021-04-03	United States
ORF1ab_3674_NA	ORF1ab	3674	SRR14394242	11287	G	-TCTGGTTTT	0,997812	2021-04-03	United States
ORF1ab_3966_R	ORF1ab	3966	SRR14394242	12162	A	G	0,998148	2021-04-03	United States
ORF1ab_88_V	ORF1ab	88	SRR14394242	13730	C	T	1	2021-04-03	United States
ORF1ab_1383_R	ORF1ab	1383	SRR14394242	17615	A	G	1	2021-04-03	United States
ORF1ab_2557_R	ORF1ab	2557	SRR14394242	21137	A	G	1	2021-04-03	United States
S_27_V	S	27	SRR14394242	21642	C	T	1	2021-04-03	United States
S_68_NA	S	68	SRR14394242	21764	A	-TACATG	0,998062	2021-04-03	United States
S_143_NA	S	143	SRR14394242	21990	T	-TTA	0,998049	2021-04-03	United States
S_501_Y	S	501	SRR14394242	23063	A	T	1	2021-04-03	United States
S_570_D	S	570	SRR14394242	23271	C	A	1	2021-04-03	United States
S_614_G	S	614	SRR14394242	23403	A	G	1	2021-04-03	United States
S_681_H	S	681	SRR14394242	23604	C	A	0,994236	2021-04-03	United States
S_716_I	S	716	SRR14394242	23709	C	T	1	2021-04-03	United States
S_982_A	S	982	SRR14394242	24506	T	G	1	2021-04-03	United States
S_1118_H	S	1118	SRR14394242	24914	G	C	0,998995	2021-04-03	United States
S_1191_N	S	1191	SRR14394242	25135	G	T	1	2021-04-03	United States
ORF8_27_*	ORF8	27	SRR14394242	27972	C	T	1	2021-04-03	United States
ORF8_52_I	ORF8	52	SRR14394242	28048	G	T	1	2021-04-03	United States
ORF8_73_C	ORF8	73	SRR14394242	28111	A	G	0,99923	2021-04-03	United States
N_3_H	N	3	SRR14394242	28280	G	C	0,999173	2021-04-03	United States
N_3_V	N	3	SRR14394242	28281	A	T	1	2021-04-03	United States
N_3_E	N	3	SRR14394242	28282	T	A	1	2021-04-03	United States
N_203_K	N	203	SRR14394242	28881	G	A	1	2021-04-03	United States
N_204_R	N	204	SRR14394242	28883	G	C	1	2021-04-03	United States
N_235_F	N	235	SRR14394242	28977	C	T	1	2021-04-03	United States
N_401_Y	N	401	SRR14394242	29474	G	T	0,998797	2021-04-03	United States
ORF1ab_1001_I	ORF1ab	1001	SRR14394243	3267	C	T	1	2021-04-03	United States
ORF1ab_1708_D	ORF1ab	1708	SRR14394243	5388	C	A	1	2021-04-03	United States
ORF1ab_2144_NA	ORF1ab	2144	SRR14394243	6696	C	+T	0,132064	2021-04-03	United States
ORF1ab_2230_T	ORF1ab	2230	SRR14394243	6954	T	C	1	2021-04-03	United States
ORF1ab_2259_I	ORF1ab	2259	SRR14394243	7042	G	T	0,998388	2021-04-03	United States
ORF1ab_3674_NA	ORF1ab	3674	SRR14394243	11287	G	-TCTGGTTTT	0,987796	2021-04-03	United States
ORF1ab_218_L	ORF1ab	218	SRR14394243	14120	C	T	0,997838	2021-04-03	United States
ORF1ab_314_L	ORF1ab	314	SRR14394243	14408	C	T	0,99929	2021-04-03	United States
ORF1ab_833_NA	ORF1ab	833	SRR14394243	15965	G	+T	0,0581395	2021-04-03	United States
ORF1ab_1649_F	ORF1ab	1649	SRR14394243	18412	G	T	1	2021-04-03	United States
ORF1ab_2172_NA	ORF1ab	2172	SRR14394243	19983	C	+T	0,0829091	2021-04-03	United States
S_68_NA	S	68	SRR14394243	21764	A	-TACATG	1	2021-04-03	United States
S_143_NA	S	143	SRR14394243	21990	T	-TTA	0,987685	2021-04-03	United States
S_274_NA	S	274	SRR14394243	22383	C	+T	0,0514328	2021-04-03	United States
S_501_Y	S	501	SRR14394243	23063	A	T	1	2021-04-03	United States
S_570_D	S	570	SRR14394243	23271	C	A	1	2021-04-03	United States
S_572_I	S	572	SRR14394243	23277	C	T	0,999279	2021-04-03	United States
S_614_G	S	614	SRR14394243	23403	A	G	1	2021-04-03	United States
S_681_H	S	681	SRR14394243	23604	C	A	1	2021-04-03	United States
S_716_I	S	716	SRR14394243	23709	C	T	1	2021-04-03	United States
S_799_NA	S	799	SRR14394243	23958	G	+T	0,0572873	2021-04-03	United States
S_982_A	S	982	SRR14394243	24506	T	G	0,9985	2021-04-03	United States
S_1118_H	S	1118	SRR14394243	24914	G	C	1	2021-04-03	United States
ORF8_27_*	ORF8	27	SRR14394243	27972	C	T	1	2021-04-03	United States
ORF8_52_I	ORF8	52	SRR14394243	28048	G	T	0,992775	2021-04-03	United States
ORF8_61_F	ORF8	61	SRR14394243	28075	G	T	1	2021-04-03	United States
ORF8_68_*	ORF8	68	SRR14394243	28095	A	T	1	2021-04-03	United States
ORF8_73_C	ORF8	73	SRR14394243	28111	A	G	1	2021-04-03	United States
N_3_H	N	3	SRR14394243	28280	G	C	0,999301	2021-04-03	United States
N_3_V	N	3	SRR14394243	28281	A	T	0,999299	2021-04-03	United States
N_3_E	N	3	SRR14394243	28282	T	A	1	2021-04-03	United States
N_203_K	N	203	SRR14394243	28881	G	A	0,998585	2021-04-03	United States
N_204_R	N	204	SRR14394243	28883	G	C	0,999294	2021-04-03	United States
N_235_F	N	235	SRR14394243	28977	C	T	0,996518	2021-04-03	United States
N_260_NA	N	260	SRR14394243	29051	C	+A	0,0602593	2021-04-03	United States
ORF1ab_265_I	ORF1ab	265	SRR14394244	1059	C	T	1	2021-04-03	United States
ORF1ab_2606_I	ORF1ab	2606	SRR14394244	8083	G	A	0,999203	2021-04-03	United States
ORF1ab_3352_F	ORF1ab	3352	SRR14394244	10319	C	T	1	2021-04-03	United States
ORF1ab_1653_D	ORF1ab	1653	SRR14394244	18424	A	G	1	2021-04-03	United States
ORF1ab_2610_S	ORF1ab	2610	SRR14394244	21295	G	A	0,999206	2021-04-03	United States
ORF1ab_2613_C	ORF1ab	2613	SRR14394244	21304	C	T	1	2021-04-03	United States
S_440_K	S	440	SRR14394244	22882	T	G	0,998047	2021-04-03	United States
S_614_G	S	614	SRR14394244	23403	A	G	1	2021-04-03	United States
ORF3a_57_H	ORF3a	57	SRR14394244	25563	G	T	1	2021-04-03	United States
ORF3a_172_V	ORF3a	172	SRR14394244	25907	G	T	1	2021-04-03	United States
ORF8_24_L	ORF8	24	SRR14394244	27964	C	T	1	2021-04-03	United States
ORF8_120_NA	ORF8	120	SRR14394244	28253	C	-A	0,997963	2021-04-03	United States
N_67_S	N	67	SRR14394244	28472	C	T	0,994505	2021-04-03	United States
N_199_L	N	199	SRR14394244	28869	C	T	0,998878	2021-04-03	United States
N_377_Y	N	377	SRR14394244	29402	G	T	0,999293	2021-04-03	United States
ORF1ab_1001_I	ORF1ab	1001	SRR14394245	3267	C	T	1	2021-04-03	United States
ORF1ab_1708_D	ORF1ab	1708	SRR14394245	5388	C	A	1	2021-04-03	United States
ORF1ab_2144_NA	ORF1ab	2144	SRR14394245	6696	C	+T	0,0778016	2021-04-03	United States
ORF1ab_2230_T	ORF1ab	2230	SRR14394245	6954	T	C	1	2021-04-03	United States
ORF1ab_2488_F	ORF1ab	2488	SRR14394245	7728	C	T	1	2021-04-03	United States
ORF1ab_2609_F	ORF1ab	2609	SRR14394245	8090	C	T	0,148936	2021-04-03	United States
ORF1ab_3674_NA	ORF1ab	3674	SRR14394245	11287	G	-TCTGGTTTT	0,989407	2021-04-03	United States
ORF1ab_3748_I	ORF1ab	3748	SRR14394245	11507	G	A	1	2021-04-03	United States
ORF1ab_314_L	ORF1ab	314	SRR14394245	14408	C	T	0,99866	2021-04-03	United States
ORF1ab_833_NA	ORF1ab	833	SRR14394245	15965	G	+T	0,06495	2021-04-03	United States
ORF1ab_1634_NA	ORF1ab	1634	SRR14394245	18368	G	+T	0,0531609	2021-04-03	United States
ORF1ab_2322_I	ORF1ab	2322	SRR14394245	20433	G	T	0,997717	2021-04-03	United States
S_3_NA	S	3	SRR14394245	21569	G	+T	0,0865385	2021-04-03	United States
S_5_F	S	5	SRR14394245	21575	C	T	0,998553	2021-04-03	United States
S_68_NA	S	68	SRR14394245	21764	A	-TACATG	0,996462	2021-04-03	United States
S_143_NA	S	143	SRR14394245	21990	T	-TTA	0,976427	2021-04-03	United States
S_501_Y	S	501	SRR14394245	23063	A	T	0,999077	2021-04-03	United States
S_570_D	S	570	SRR14394245	23271	C	A	0,998964	2021-04-03	United States
S_614_G	S	614	SRR14394245	23403	A	G	0,997974	2021-04-03	United States
S_681_H	S	681	SRR14394245	23604	C	A	1	2021-04-03	United States
S_716_I	S	716	SRR14394245	23709	C	T	0,99768	2021-04-03	United States
S_982_A	S	982	SRR14394245	24506	T	G	0,998561	2021-04-03	United States
S_1118_H	S	1118	SRR14394245	24914	G	C	1	2021-04-03	United States
ORF3a_104_S	ORF3a	104	SRR14394245	25702	C	T	0,999159	2021-04-03	United States
ORF8_27_*	ORF8	27	SRR14394245	27972	C	T	1	2021-04-03	United States
ORF8_52_I	ORF8	52	SRR14394245	28048	G	T	1	2021-04-03	United States
ORF8_73_C	ORF8	73	SRR14394245	28111	A	G	0,998603	2021-04-03	United States
N_3_H	N	3	SRR14394245	28280	G	C	1	2021-04-03	United States
N_3_V	N	3	SRR14394245	28281	A	T	1	2021-04-03	United States
N_3_E	N	3	SRR14394245	28282	T	A	0,997783	2021-04-03	United States
N_203_K	N	203	SRR14394245	28881	G	A	0,998843	2021-04-03	United States
N_204_R	N	204	SRR14394245	28883	G	C	0,999421	2021-04-03	United States
N_235_F	N	235	SRR14394245	28977	C	T	1	2021-04-03	United States
N_260_NA	N	260	SRR14394245	29051	C	+A	0,0617871	2021-04-03	United States
ORF1ab_1001_I	ORF1ab	1001	SRR14394246	3267	C	T	1	2021-04-03	United States
ORF1ab_1708_D	ORF1ab	1708	SRR14394246	5388	C	A	1	2021-04-03	United States
ORF1ab_2003_N	ORF1ab	2003	SRR14394246	6272	T	A	0,998513	2021-04-03	United States
ORF1ab_2144_NA	ORF1ab	2144	SRR14394246	6696	C	+T	0,0596252	2021-04-03	United States
ORF1ab_2230_T	ORF1ab	2230	SRR14394246	6954	T	C	1	2021-04-03	United States
ORF1ab_2307_T	ORF1ab	2307	SRR14394246	7185	T	C	0,312925	2021-04-03	United States
ORF1ab_3674_NA	ORF1ab	3674	SRR14394246	11287	G	-TCTGGTTTT	0,993482	2021-04-03	United States
ORF1ab_314_L	ORF1ab	314	SRR14394246	14408	C	T	1	2021-04-03	United States
S_68_NA	S	68	SRR14394246	21764	A	-TACATG	0,998888	2021-04-03	United States
S_143_NA	S	143	SRR14394246	21990	T	-TTA	0,983333	2021-04-03	United States
S_501_Y	S	501	SRR14394246	23063	A	T	1	2021-04-03	United States
S_570_D	S	570	SRR14394246	23271	C	A	0,998996	2021-04-03	United States
S_614_G	S	614	SRR14394246	23403	A	G	1	2021-04-03	United States
S_681_H	S	681	SRR14394246	23604	C	A	1	2021-04-03	United States
S_716_I	S	716	SRR14394246	23709	C	T	1	2021-04-03	United States
S_982_A	S	982	SRR14394246	24506	T	G	0,998696	2021-04-03	United States
S_1118_H	S	1118	SRR14394246	24914	G	C	1	2021-04-03	United States
ORF8_27_*	ORF8	27	SRR14394246	27972	C	T	1	2021-04-03	United States
ORF8_52_I	ORF8	52	SRR14394246	28048	G	T	1	2021-04-03	United States
ORF8_73_C	ORF8	73	SRR14394246	28111	A	G	1	2021-04-03	United States
N_3_H	N	3	SRR14394246	28280	G	C	0,999355	2021-04-03	United States
N_3_V	N	3	SRR14394246	28281	A	T	1	2021-04-03	United States
N_3_E	N	3	SRR14394246	28282	T	A	1	2021-04-03	United States
N_147_S	N	147	SRR14394246	28712	G	A	0,999044	2021-04-03	United States
N_202_C	N	202	SRR14394246	28877	A	T	0,998817	2021-04-03	United States
N_202_T	N	202	SRR14394246	28878	G	C	0,997639	2021-04-03	United States
N_203_K	N	203	SRR14394246	28881	G	A	1	2021-04-03	United States
N_204_R	N	204	SRR14394246	28883	G	C	1	2021-04-03	United States
N_235_F	N	235	SRR14394246	28977	C	T	0,999395	2021-04-03	United States
ORF1ab_1001_I	ORF1ab	1001	SRR14394247	3267	C	T	1	2021-04-03	United States
ORF1ab_1708_D	ORF1ab	1708	SRR14394247	5388	C	A	1	2021-04-03	United States
ORF1ab_2230_T	ORF1ab	2230	SRR14394247	6954	T	C	1	2021-04-03	United States
ORF1ab_2259_I	ORF1ab	2259	SRR14394247	7042	G	T	1	2021-04-03	United States
ORF1ab_3674_NA	ORF1ab	3674	SRR14394247	11287	G	-TCTGGTTTT	0,992275	2021-04-03	United States
ORF1ab_218_L	ORF1ab	218	SRR14394247	14120	C	T	1	2021-04-03	United States
ORF1ab_314_L	ORF1ab	314	SRR14394247	14408	C	T	1	2021-04-03	United States
S_68_NA	S	68	SRR14394247	21764	A	-TACATG	0,997802	2021-04-03	United States
S_143_NA	S	143	SRR14394247	21990	T	-TTA	0,989876	2021-04-03	United States
S_501_Y	S	501	SRR14394247	23063	A	T	1	2021-04-03	United States
S_570_D	S	570	SRR14394247	23271	C	A	1	2021-04-03	United States
S_614_G	S	614	SRR14394247	23403	A	G	1	2021-04-03	United States
S_681_H	S	681	SRR14394247	23604	C	A	1	2021-04-03	United States
S_716_I	S	716	SRR14394247	23709	C	T	1	2021-04-03	United States
S_982_A	S	982	SRR14394247	24506	T	G	0,999345	2021-04-03	United States
S_1118_H	S	1118	SRR14394247	24914	G	C	1	2021-04-03	United States
ORF8_27_*	ORF8	27	SRR14394247	27972	C	T	1	2021-04-03	United States
ORF8_52_I	ORF8	52	SRR14394247	28048	G	T	1	2021-04-03	United States
ORF8_61_F	ORF8	61	SRR14394247	28075	G	T	1	2021-04-03	United States
ORF8_68_*	ORF8	68	SRR14394247	28095	A	T	0,990937	2021-04-03	United States
ORF8_73_C	ORF8	73	SRR14394247	28111	A	G	1	2021-04-03	United States
N_3_H	N	3	SRR14394247	28280	G	C	1	2021-04-03	United States
N_3_V	N	3	SRR14394247	28281	A	T	0,997382	2021-04-03	United States
N_3_E	N	3	SRR14394247	28282	T	A	0,999129	2021-04-03	United States
N_203_K	N	203	SRR14394247	28881	G	A	1	2021-04-03	United States
N_204_R	N	204	SRR14394247	28883	G	C	1	2021-04-03	United States
N_235_F	N	235	SRR14394247	28977	C	T	1	2021-04-03	United States
ORF1ab_82_NA	ORF1ab	82	SRR14394248	509	G	-GTCATGTTATGGTT	0,0661017	2021-04-03	United States
ORF1ab_1001_I	ORF1ab	1001	SRR14394248	3267	C	T	0,999334	2021-04-03	United States
ORF1ab_1384_K	ORF1ab	1384	SRR14394248	4415	G	A	0,0601942	2021-04-03	United States
ORF1ab_1708_D	ORF1ab	1708	SRR14394248	5388	C	A	1	2021-04-03	United States
ORF1ab_2230_T	ORF1ab	2230	SRR14394248	6954	T	C	0,999441	2021-04-03	United States
ORF1ab_2238_NA	ORF1ab	2238	SRR14394248	6977	G	+T	0,0537027	2021-04-03	United States
ORF1ab_2259_I	ORF1ab	2259	SRR14394248	7042	G	T	0,998266	2021-04-03	United States
ORF1ab_3603_NA	ORF1ab	3603	SRR14394248	11074	C	-T	0,0617097	2021-04-03	United States
ORF1ab_3603_NA	ORF1ab	3603	SRR14394248	11074	C	+T	0,0556399	2021-04-03	United States
ORF1ab_3674_NA	ORF1ab	3674	SRR14394248	11287	G	-TCTGGTTTT	0,985986	2021-04-03	United States
ORF1ab_4293_NA	ORF1ab	4293	SRR14394248	13142	A	-ATT	0,233411	2021-04-03	United States
ORF1ab_218_L	ORF1ab	218	SRR14394248	14120	C	T	0,999379	2021-04-03	United States
ORF1ab_314_L	ORF1ab	314	SRR14394248	14408	C	T	0,999388	2021-04-03	United States
ORF1ab_2172_NA	ORF1ab	2172	SRR14394248	19983	C	+T	0,0622189	2021-04-03	United States
ORF1ab_2545_NA	ORF1ab	2545	SRR14394248	21101	G	+T	0,0737018	2021-04-03	United States
S_68_NA	S	68	SRR14394248	21764	A	-TACATG	0,976096	2021-04-03	United States
S_143_NA	S	143	SRR14394248	21990	T	-TTA	0,998054	2021-04-03	United States
S_501_Y	S	501	SRR14394248	23063	A	T	1	2021-04-03	United States
S_570_D	S	570	SRR14394248	23271	C	A	0,99953	2021-04-03	United States
S_614_G	S	614	SRR14394248	23403	A	G	0,999051	2021-04-03	United States
S_681_H	S	681	SRR14394248	23604	C	A	1	2021-04-03	United States
S_716_I	S	716	SRR14394248	23709	C	T	1	2021-04-03	United States
S_982_A	S	982	SRR14394248	24506	T	G	0,999404	2021-04-03	United States
S_1118_H	S	1118	SRR14394248	24914	G	C	0,998875	2021-04-03	United States
ORF8_27_*	ORF8	27	SRR14394248	27972	C	T	1	2021-04-03	United States
ORF8_52_I	ORF8	52	SRR14394248	28048	G	T	1	2021-04-03	United States
ORF8_61_F	ORF8	61	SRR14394248	28075	G	T	1	2021-04-03	United States
ORF8_68_*	ORF8	68	SRR14394248	28095	A	T	1	2021-04-03	United States
ORF8_73_C	ORF8	73	SRR14394248	28111	A	G	1	2021-04-03	United States
N_3_H	N	3	SRR14394248	28280	G	C	1	2021-04-03	United States
N_3_V	N	3	SRR14394248	28281	A	T	0,998805	2021-04-03	United States
N_3_E	N	3	SRR14394248	28282	T	A	1	2021-04-03	United States
N_203_K	N	203	SRR14394248	28881	G	A	0,999459	2021-04-03	United States
N_204_R	N	204	SRR14394248	28883	G	C	0,999459	2021-04-03	United States
N_235_F	N	235	SRR14394248	28977	C	T	0,998914	2021-04-03	United States
N_260_NA	N	260	SRR14394248	29051	C	+A	0,0643713	2021-04-03	United States
ORF1ab_140_NA	ORF1ab	140	SRR14394249	685	A	-AAGTCATTT	0,978022	2021-04-03	United States
ORF1ab_913_D	ORF1ab	913	SRR14394249	3004	G	T	1	2021-04-03	United States
ORF1ab_1001_I	ORF1ab	1001	SRR14394249	3267	C	T	1	2021-04-03	United States
ORF1ab_1708_D	ORF1ab	1708	SRR14394249	5388	C	A	1	2021-04-03	United States
ORF1ab_2144_NA	ORF1ab	2144	SRR14394249	6696	C	+T	0,0538745	2021-04-03	United States
ORF1ab_2230_T	ORF1ab	2230	SRR14394249	6954	T	C	1	2021-04-03	United States
ORF1ab_2259_I	ORF1ab	2259	SRR14394249	7042	G	T	0,999183	2021-04-03	United States
ORF1ab_3674_NA	ORF1ab	3674	SRR14394249	11287	G	-TCTGGTTTT	0,99418	2021-04-03	United States
ORF1ab_218_L	ORF1ab	218	SRR14394249	14120	C	T	0,999273	2021-04-03	United States
ORF1ab_314_L	ORF1ab	314	SRR14394249	14408	C	T	1	2021-04-03	United States
S_68_NA	S	68	SRR14394249	21764	A	-TACATG	0,994438	2021-04-03	United States
S_143_NA	S	143	SRR14394249	21990	T	-TTA	0,992222	2021-04-03	United States
S_501_Y	S	501	SRR14394249	23063	A	T	0,99924	2021-04-03	United States
S_570_D	S	570	SRR14394249	23271	C	A	0,997992	2021-04-03	United States
S_614_G	S	614	SRR14394249	23403	A	G	0,996059	2021-04-03	United States
S_681_H	S	681	SRR14394249	23604	C	A	1	2021-04-03	United States
S_716_I	S	716	SRR14394249	23709	C	T	0,993846	2021-04-03	United States
S_982_A	S	982	SRR14394249	24506	T	G	1	2021-04-03	United States
S_1118_H	S	1118	SRR14394249	24914	G	C	1	2021-04-03	United States
ORF3a_240_S	ORF3a	240	SRR14394249	26110	C	T	0,999265	2021-04-03	United States
ORF8_27_*	ORF8	27	SRR14394249	27972	C	T	0,997403	2021-04-03	United States
ORF8_52_I	ORF8	52	SRR14394249	28048	G	T	0,997389	2021-04-03	United States
ORF8_68_*	ORF8	68	SRR14394249	28095	A	T	0,997396	2021-04-03	United States
ORF8_73_C	ORF8	73	SRR14394249	28111	A	G	0,998487	2021-04-03	United States
N_3_H	N	3	SRR14394249	28280	G	C	0,996995	2021-04-03	United States
N_3_V	N	3	SRR14394249	28281	A	T	0,997595	2021-04-03	United States
N_3_E	N	3	SRR14394249	28282	T	A	0,997001	2021-04-03	United States
N_203_K	N	203	SRR14394249	28881	G	A	0,996988	2021-04-03	United States
N_204_R	N	204	SRR14394249	28883	G	C	0,996991	2021-04-03	United States
N_235_F	N	235	SRR14394249	28977	C	T	0,997475	2021-04-03	United States
ORF1ab_1001_I	ORF1ab	1001	SRR14394250	3267	C	T	1	2021-04-03	United States
ORF1ab_1708_D	ORF1ab	1708	SRR14394250	5388	C	A	1	2021-04-03	United States
ORF1ab_2144_NA	ORF1ab	2144	SRR14394250	6696	C	+T	0,101408	2021-04-03	United States
ORF1ab_2230_T	ORF1ab	2230	SRR14394250	6954	T	C	1	2021-04-03	United States
ORF1ab_3353_R	ORF1ab	3353	SRR14394250	10323	A	G	1	2021-04-03	United States
ORF1ab_3603_NA	ORF1ab	3603	SRR14394250	11074	C	+T	0,0870488	2021-04-03	United States
ORF1ab_3606_NA	ORF1ab	3606	SRR14394250	11082	T	-G	0,0828025	2021-04-03	United States
ORF1ab_3606_F	ORF1ab	3606	SRR14394250	11083	G	T	0,998623	2021-04-03	United States
ORF1ab_3674_NA	ORF1ab	3674	SRR14394250	11287	G	-TCTGGTTTT	0,987179	2021-04-03	United States
ORF1ab_3966_R	ORF1ab	3966	SRR14394250	12162	A	G	0,997196	2021-04-03	United States
ORF1ab_314_L	ORF1ab	314	SRR14394250	14408	C	T	1	2021-04-03	United States
ORF1ab_833_NA	ORF1ab	833	SRR14394250	15965	G	+T	0,110169	2021-04-03	United States
ORF1ab_1383_R	ORF1ab	1383	SRR14394250	17615	A	G	1	2021-04-03	United States
ORF1ab_2557_R	ORF1ab	2557	SRR14394250	21137	A	G	0,999093	2021-04-03	United States
S_68_NA	S	68	SRR14394250	21764	A	-TACATG	0,997593	2021-04-03	United States
S_143_NA	S	143	SRR14394250	21990	T	-TTA	0,98779	2021-04-03	United States
S_501_Y	S	501	SRR14394250	23063	A	T	1	2021-04-03	United States
S_570_D	S	570	SRR14394250	23271	C	A	0,995979	2021-04-03	United States
S_614_G	S	614	SRR14394250	23403	A	G	0,997389	2021-04-03	United States
S_681_H	S	681	SRR14394250	23604	C	A	1	2021-04-03	United States
S_716_I	S	716	SRR14394250	23709	C	T	1	2021-04-03	United States
S_982_A	S	982	SRR14394250	24506	T	G	1	2021-04-03	United States
S_1118_H	S	1118	SRR14394250	24914	G	C	1	2021-04-03	United States
S_1191_N	S	1191	SRR14394250	25135	G	T	1	2021-04-03	United States
ORF8_27_*	ORF8	27	SRR14394250	27972	C	T	1	2021-04-03	United States
ORF8_52_I	ORF8	52	SRR14394250	28048	G	T	1	2021-04-03	United States
ORF8_73_C	ORF8	73	SRR14394250	28111	A	G	0,997982	2021-04-03	United States
N_3_H	N	3	SRR14394250	28280	G	C	0,999307	2021-04-03	United States
N_3_V	N	3	SRR14394250	28281	A	T	0,998617	2021-04-03	United States
N_3_E	N	3	SRR14394250	28282	T	A	0,999307	2021-04-03	United States
N_35_V	N	35	SRR14394250	28377	C	T	0,927018	2021-04-03	United States
N_203_K	N	203	SRR14394250	28881	G	A	1	2021-04-03	United States
N_204_R	N	204	SRR14394250	28883	G	C	1	2021-04-03	United States
N_235_F	N	235	SRR14394250	28977	C	T	0,999325	2021-04-03	United States
N_260_NA	N	260	SRR14394250	29051	C	+A	0,0733083	2021-04-03	United States
ORF1ab_680_N	ORF1ab	680	SRR14394251	2305	G	T	1	2021-04-03	United States
ORF1ab_1001_I	ORF1ab	1001	SRR14394251	3267	C	T	1	2021-04-03	United States
ORF1ab_1708_D	ORF1ab	1708	SRR14394251	5388	C	A	1	2021-04-03	United States
ORF1ab_2144_NA	ORF1ab	2144	SRR14394251	6696	C	+T	0,0573248	2021-04-03	United States
ORF1ab_2230_T	ORF1ab	2230	SRR14394251	6954	T	C	0,999526	2021-04-03	United States
ORF1ab_2680_I	ORF1ab	2680	SRR14394251	8303	G	A	1	2021-04-03	United States
ORF1ab_2806_T	ORF1ab	2806	SRR14394251	8682	T	C	0,99913	2021-04-03	United States
ORF1ab_3674_NA	ORF1ab	3674	SRR14394251	11287	G	-TCTGGTTTT	0,993724	2021-04-03	United States
ORF1ab_218_L	ORF1ab	218	SRR14394251	14120	C	T	0,999488	2021-04-03	United States
ORF1ab_314_L	ORF1ab	314	SRR14394251	14408	C	T	0,996988	2021-04-03	United States
ORF1ab_1296_L	ORF1ab	1296	SRR14394251	17353	T	C	1	2021-04-03	United States
ORF1ab_1975_S	ORF1ab	1975	SRR14394251	19390	C	T	1	2021-04-03	United States
S_68_NA	S	68	SRR14394251	21764	A	-TACATG	0,991541	2021-04-03	United States
S_143_NA	S	143	SRR14394251	21990	T	-TTA	0,986603	2021-04-03	United States
S_501_Y	S	501	SRR14394251	23063	A	T	0,999452	2021-04-03	United States
S_570_D	S	570	SRR14394251	23271	C	A	1	2021-04-03	United States
S_614_G	S	614	SRR14394251	23403	A	G	0,999109	2021-04-03	United States
S_681_H	S	681	SRR14394251	23604	C	A	1	2021-04-03	United States
S_716_I	S	716	SRR14394251	23709	C	T	1	2021-04-03	United States
S_982_A	S	982	SRR14394251	24506	T	G	0,999596	2021-04-03	United States
S_1118_H	S	1118	SRR14394251	24914	G	C	0,998973	2021-04-03	United States
ORF8_27_*	ORF8	27	SRR14394251	27972	C	T	1	2021-04-03	United States
ORF8_52_I	ORF8	52	SRR14394251	28048	G	T	1	2021-04-03	United States
ORF8_68_*	ORF8	68	SRR14394251	28095	A	T	1	2021-04-03	United States
ORF8_73_C	ORF8	73	SRR14394251	28111	A	G	0,999259	2021-04-03	United States
N_3_H	N	3	SRR14394251	28280	G	C	0,999238	2021-04-03	United States
N_3_V	N	3	SRR14394251	28281	A	T	0,99924	2021-04-03	United States
N_3_E	N	3	SRR14394251	28282	T	A	1	2021-04-03	United States
N_203_K	N	203	SRR14394251	28881	G	A	1	2021-04-03	United States
N_204_R	N	204	SRR14394251	28883	G	C	1	2021-04-03	United States
N_235_F	N	235	SRR14394251	28977	C	T	1	2021-04-03	United States
ORF1ab_913_D	ORF1ab	913	SRR14394252	3004	G	T	0,997807	2021-04-03	United States
ORF1ab_1001_I	ORF1ab	1001	SRR14394252	3267	C	T	0,997442	2021-04-03	United States
ORF1ab_1708_D	ORF1ab	1708	SRR14394252	5388	C	A	1	2021-04-03	United States
ORF1ab_1902_R	ORF1ab	1902	SRR14394252	5970	A	G	1	2021-04-03	United States
ORF1ab_2230_T	ORF1ab	2230	SRR14394252	6954	T	C	1	2021-04-03	United States
ORF1ab_2259_I	ORF1ab	2259	SRR14394252	7042	G	T	0,9994	2021-04-03	United States
ORF1ab_3674_NA	ORF1ab	3674	SRR14394252	11287	G	-TCTGGTTTT	0,993481	2021-04-03	United States
ORF1ab_218_L	ORF1ab	218	SRR14394252	14120	C	T	0,997086	2021-04-03	United States
ORF1ab_314_L	ORF1ab	314	SRR14394252	14408	C	T	1	2021-04-03	United States
S_68_NA	S	68	SRR14394252	21764	A	-TACATG	0,998187	2021-04-03	United States
S_143_NA	S	143	SRR14394252	21990	T	-TTA	0,99556	2021-04-03	United States
S_501_Y	S	501	SRR14394252	23063	A	T	1	2021-04-03	United States
S_570_D	S	570	SRR14394252	23271	C	A	1	2021-04-03	United States
S_614_G	S	614	SRR14394252	23403	A	G	0,999274	2021-04-03	United States
S_681_H	S	681	SRR14394252	23604	C	A	1	2021-04-03	United States
S_716_I	S	716	SRR14394252	23709	C	T	0,997567	2021-04-03	United States
S_982_A	S	982	SRR14394252	24506	T	G	1	2021-04-03	United States
S_1118_H	S	1118	SRR14394252	24914	G	C	1	2021-04-03	United States
ORF3a_240_S	ORF3a	240	SRR14394252	26110	C	T	0,998053	2021-04-03	United States
ORF8_73_C	ORF8	73	SRR14394252	28111	A	G	1	2021-04-03	United States
N_3_H	N	3	SRR14394252	28280	G	C	0,999326	2021-04-03	United States
N_3_V	N	3	SRR14394252	28281	A	T	0,999325	2021-04-03	United States
N_3_E	N	3	SRR14394252	28282	T	A	1	2021-04-03	United States
N_203_K	N	203	SRR14394252	28881	G	A	0,998402	2021-04-03	United States
N_204_R	N	204	SRR14394252	28883	G	C	0,9984	2021-04-03	United States
N_235_F	N	235	SRR14394252	28977	C	T	0,998414	2021-04-03	United States
ORF1ab_1001_I	ORF1ab	1001	SRR14394253	3267	C	T	0,998597	2021-04-03	United States
ORF1ab_1708_D	ORF1ab	1708	SRR14394253	5388	C	A	0,9989	2021-04-03	United States
ORF1ab_2230_T	ORF1ab	2230	SRR14394253	6954	T	C	0,9989	2021-04-03	United States
ORF1ab_2259_I	ORF1ab	2259	SRR14394253	7042	G	T	0,998894	2021-04-03	United States
ORF1ab_3674_NA	ORF1ab	3674	SRR14394253	11287	G	-TCTGGTTTT	0,993177	2021-04-03	United States
ORF1ab_218_L	ORF1ab	218	SRR14394253	14120	C	T	1	2021-04-03	United States
ORF1ab_314_L	ORF1ab	314	SRR14394253	14408	C	T	0,99696	2021-04-03	United States
S_68_NA	S	68	SRR14394253	21764	A	-TACATG	0,99765	2021-04-03	United States
S_143_NA	S	143	SRR14394253	21990	T	-TTA	0,991637	2021-04-03	United States
S_501_Y	S	501	SRR14394253	23063	A	T	0,999328	2021-04-03	United States
S_570_D	S	570	SRR14394253	23271	C	A	1	2021-04-03	United States
S_614_G	S	614	SRR14394253	23403	A	G	1	2021-04-03	United States
S_681_H	S	681	SRR14394253	23604	C	A	1	2021-04-03	United States
S_716_I	S	716	SRR14394253	23709	C	T	1	2021-04-03	United States
S_982_A	S	982	SRR14394253	24506	T	G	0,998964	2021-04-03	United States
S_1118_H	S	1118	SRR14394253	24914	G	C	1	2021-04-03	United States
ORF8_27_*	ORF8	27	SRR14394253	27972	C	T	1	2021-04-03	United States
ORF8_52_I	ORF8	52	SRR14394253	28048	G	T	1	2021-04-03	United States
ORF8_61_F	ORF8	61	SRR14394253	28075	G	T	1	2021-04-03	United States
ORF8_68_*	ORF8	68	SRR14394253	28095	A	T	1	2021-04-03	United States
ORF8_73_C	ORF8	73	SRR14394253	28111	A	G	1	2021-04-03	United States
N_3_H	N	3	SRR14394253	28280	G	C	1	2021-04-03	United States
N_3_V	N	3	SRR14394253	28281	A	T	1	2021-04-03	United States
N_3_E	N	3	SRR14394253	28282	T	A	1	2021-04-03	United States
N_203_K	N	203	SRR14394253	28881	G	A	0,99876	2021-04-03	United States
N_204_R	N	204	SRR14394253	28883	G	C	1	2021-04-03	United States
N_235_F	N	235	SRR14394253	28977	C	T	0,99938	2021-04-03	United States
ORF1ab_1001_I	ORF1ab	1001	SRR14394254	3267	C	T	1	2021-04-03	United States
ORF1ab_1283_V	ORF1ab	1283	SRR14394254	4113	C	T	0,998278	2021-04-03	United States
ORF1ab_1708_D	ORF1ab	1708	SRR14394254	5388	C	A	0,998957	2021-04-03	United States
ORF1ab_2144_NA	ORF1ab	2144	SRR14394254	6696	C	+T	0,104416	2021-04-03	United States
ORF1ab_2230_T	ORF1ab	2230	SRR14394254	6954	T	C	1	2021-04-03	United States
ORF1ab_3674_NA	ORF1ab	3674	SRR14394254	11287	G	-TCTGGTTTT	0,993728	2021-04-03	United States
ORF1ab_3683_I	ORF1ab	3683	SRR14394254	11312	G	A	0,997902	2021-04-03	United States
ORF1ab_218_L	ORF1ab	218	SRR14394254	14120	C	T	1	2021-04-03	United States
ORF1ab_314_L	ORF1ab	314	SRR14394254	14408	C	T	1	2021-04-03	United States
ORF1ab_833_NA	ORF1ab	833	SRR14394254	15965	G	+T	0,0507524	2021-04-03	United States
ORF1ab_1089_L	ORF1ab	1089	SRR14394254	16733	C	T	0,996855	2021-04-03	United States
ORF1ab_1465_Y	ORF1ab	1465	SRR14394254	17860	G	T	0,998638	2021-04-03	United States
ORF1ab_1975_S	ORF1ab	1975	SRR14394254	19390	C	T	0,996205	2021-04-03	United States
S_8_F	S	8	SRR14394254	21586	G	T	0,073493	2021-04-03	United States
S_68_NA	S	68	SRR14394254	21764	A	-TACATG	0,988696	2021-04-03	United States
S_143_NA	S	143	SRR14394254	21990	T	-TTA	0,976212	2021-04-03	United States
S_178_Y	S	178	SRR14394254	22094	G	T	0,997616	2021-04-03	United States
S_501_Y	S	501	SRR14394254	23063	A	T	1	2021-04-03	United States
S_570_D	S	570	SRR14394254	23271	C	A	1	2021-04-03	United States
S_614_G	S	614	SRR14394254	23403	A	G	1	2021-04-03	United States
S_681_H	S	681	SRR14394254	23604	C	A	1	2021-04-03	United States
S_716_I	S	716	SRR14394254	23709	C	T	1	2021-04-03	United States
S_982_A	S	982	SRR14394254	24506	T	G	0,999521	2021-04-03	United States
S_1118_H	S	1118	SRR14394254	24914	G	C	0,999148	2021-04-03	United States
ORF8_27_*	ORF8	27	SRR14394254	27972	C	T	0,997763	2021-04-03	United States
ORF8_52_I	ORF8	52	SRR14394254	28048	G	T	1	2021-04-03	United States
ORF8_68_*	ORF8	68	SRR14394254	28095	A	T	0,995546	2021-04-03	United States
ORF8_73_C	ORF8	73	SRR14394254	28111	A	G	0,998689	2021-04-03	United States
N_3_H	N	3	SRR14394254	28280	G	C	1	2021-04-03	United States
N_3_V	N	3	SRR14394254	28281	A	T	1	2021-04-03	United States
N_3_E	N	3	SRR14394254	28282	T	A	1	2021-04-03	United States
N_203_K	N	203	SRR14394254	28881	G	A	1	2021-04-03	United States
N_204_R	N	204	SRR14394254	28883	G	C	1	2021-04-03	United States
N_235_F	N	235	SRR14394254	28977	C	T	0,999301	2021-04-03	United States
N_260_NA	N	260	SRR14394254	29051	C	+A	0,0570593	2021-04-03	United States
ORF1ab_1001_I	ORF1ab	1001	SRR14394255	3267	C	T	0,998952	2021-04-03	United States
ORF1ab_1283_V	ORF1ab	1283	SRR14394255	4113	C	T	0,998119	2021-04-03	United States
ORF1ab_1708_D	ORF1ab	1708	SRR14394255	5388	C	A	1	2021-04-03	United States
ORF1ab_2230_T	ORF1ab	2230	SRR14394255	6954	T	C	1	2021-04-03	United States
ORF1ab_3603_NA	ORF1ab	3603	SRR14394255	11074	C	-T	0,0528097	2021-04-03	United States
ORF1ab_3674_NA	ORF1ab	3674	SRR14394255	11287	G	-TCTGGTTTT	0,989993	2021-04-03	United States
ORF1ab_3683_I	ORF1ab	3683	SRR14394255	11312	G	A	1	2021-04-03	United States
ORF1ab_218_L	ORF1ab	218	SRR14394255	14120	C	T	0,999483	2021-04-03	United States
ORF1ab_314_L	ORF1ab	314	SRR14394255	14408	C	T	1	2021-04-03	United States
ORF1ab_1089_L	ORF1ab	1089	SRR14394255	16733	C	T	1	2021-04-03	United States
ORF1ab_1465_Y	ORF1ab	1465	SRR14394255	17860	G	T	1	2021-04-03	United States
ORF1ab_1975_S	ORF1ab	1975	SRR14394255	19390	C	T	1	2021-04-03	United States
S_68_NA	S	68	SRR14394255	21764	A	-TACATG	1	2021-04-03	United States
S_143_NA	S	143	SRR14394255	21990	T	-TTA	0,995033	2021-04-03	United States
S_178_Y	S	178	SRR14394255	22094	G	T	1	2021-04-03	United States
S_501_Y	S	501	SRR14394255	23063	A	T	1	2021-04-03	United States
S_570_D	S	570	SRR14394255	23271	C	A	0,998775	2021-04-03	United States
S_614_G	S	614	SRR14394255	23403	A	G	1	2021-04-03	United States
S_681_H	S	681	SRR14394255	23604	C	A	1	2021-04-03	United States
S_716_I	S	716	SRR14394255	23709	C	T	1	2021-04-03	United States
S_982_A	S	982	SRR14394255	24506	T	G	0,994611	2021-04-03	United States
S_1118_H	S	1118	SRR14394255	24914	G	C	0,996917	2021-04-03	United States
ORF8_27_*	ORF8	27	SRR14394255	27972	C	T	1	2021-04-03	United States
ORF8_52_I	ORF8	52	SRR14394255	28048	G	T	0,99918	2021-04-03	United States
ORF8_68_*	ORF8	68	SRR14394255	28095	A	T	1	2021-04-03	United States
ORF8_73_C	ORF8	73	SRR14394255	28111	A	G	1	2021-04-03	United States
N_3_H	N	3	SRR14394255	28280	G	C	0,999531	2021-04-03	United States
N_3_V	N	3	SRR14394255	28281	A	T	1	2021-04-03	United States
N_3_E	N	3	SRR14394255	28282	T	A	0,999063	2021-04-03	United States
N_203_K	N	203	SRR14394255	28881	G	A	0,995808	2021-04-03	United States
N_204_R	N	204	SRR14394255	28883	G	C	0,997008	2021-04-03	United States
N_235_F	N	235	SRR14394255	28977	C	T	0,997034	2021-04-03	United States
ORF1ab_265_I	ORF1ab	265	SRR14394256	1059	C	T	1	2021-04-03	United States
ORF1ab_1679_S	ORF1ab	1679	SRR14394256	5300	G	T	1	2021-04-03	United States
ORF1ab_3162_E	ORF1ab	3162	SRR14394256	9749	A	G	1	2021-04-03	United States
ORF1ab_3201_P	ORF1ab	3201	SRR14394256	9867	T	C	1	2021-04-03	United States
ORF1ab_3209_V	ORF1ab	3209	SRR14394256	9891	C	T	1	2021-04-03	United States
ORF1ab_3674_NA	ORF1ab	3674	SRR14394256	11287	G	-TCTGGTTTT	0,996405	2021-04-03	United States
ORF1ab_3847_I	ORF1ab	3847	SRR14394256	11804	G	A	0,998553	2021-04-03	United States
ORF1ab_4315_T	ORF1ab	4315	SRR14394256	13209	A	C	0,998947	2021-04-03	United States
ORF1ab_314_L	ORF1ab	314	SRR14394256	14408	C	T	1	2021-04-03	United States
S_80_G	S	80	SRR14394256	21801	A	G	0,997175	2021-04-03	United States
S_143_NA	S	143	SRR14394256	21990	T	-TTA	0,987915	2021-04-03	United States
S_157_S	S	157	SRR14394256	22032	T	C	0,999463	2021-04-03	United States
S_452_R	S	452	SRR14394256	22917	T	G	0,997655	2021-04-03	United States
S_614_G	S	614	SRR14394256	23403	A	G	1	2021-04-03	United States
S_859_N	S	859	SRR14394256	24138	C	A	1	2021-04-03	United States
S_950_H	S	950	SRR14394256	24410	G	C	0,997436	2021-04-03	United States
ORF3a_42_L	ORF3a	42	SRR14394256	25517	C	T	0,994966	2021-04-03	United States
ORF3a_57_H	ORF3a	57	SRR14394256	25563	G	T	1	2021-04-03	United States
ORF3a_104_L	ORF3a	104	SRR14394256	25703	C	T	0,995166	2021-04-03	United States
ORF8_11_I	ORF8	11	SRR14394256	27925	C	T	1	2021-04-03	United States
ORF8_51_S	ORF8	51	SRR14394256	28044	G	T	1	2021-04-03	United States
ORF8_117_L	ORF8	117	SRR14394256	28242	G	C	0,999213	2021-04-03	United States
ORF8_118_V	ORF8	118	SRR14394256	28245	T	G	0,999211	2021-04-03	United States
ORF8_119_NA	ORF8	119	SRR14394256	28250	T	+CTG	0,994095	2021-04-03	United States
ORF8_120_NA	ORF8	120	SRR14394256	28253	C	-A	0,999581	2021-04-03	United States
N_18_V	N	18	SRR14394256	28326	G	T	0,999235	2021-04-03	United States
N_205_I	N	205	SRR14394256	28887	C	T	0,996793	2021-04-03	United States
N_234_I	N	234	SRR14394256	28975	G	A	0,996137	2021-04-03	United States
ORF1ab_1001_I	ORF1ab	1001	SRR14394257	3267	C	T	1	2021-04-03	United States
ORF1ab_1708_D	ORF1ab	1708	SRR14394257	5388	C	A	1	2021-04-03	United States
ORF1ab_2144_NA	ORF1ab	2144	SRR14394257	6696	C	+T	0,0516232	2021-04-03	United States
ORF1ab_2230_T	ORF1ab	2230	SRR14394257	6954	T	C	1	2021-04-03	United States
ORF1ab_3674_NA	ORF1ab	3674	SRR14394257	11287	G	-TCTGGTTTT	0,996364	2021-04-03	United States
ORF1ab_2256_S	ORF1ab	2256	SRR14394257	20233	C	T	0,997283	2021-04-03	United States
S_68_NA	S	68	SRR14394257	21764	A	-TACATG	0,997897	2021-04-03	United States
S_143_NA	S	143	SRR14394257	21990	T	-TTA	0,987382	2021-04-03	United States
S_501_Y	S	501	SRR14394257	23063	A	T	1	2021-04-03	United States
S_570_D	S	570	SRR14394257	23271	C	A	0,997854	2021-04-03	United States
S_583_D	S	583	SRR14394257	23311	G	T	0,998141	2021-04-03	United States
S_614_G	S	614	SRR14394257	23403	A	G	1	2021-04-03	United States
S_681_H	S	681	SRR14394257	23604	C	A	0,995614	2021-04-03	United States
S_716_I	S	716	SRR14394257	23709	C	T	0,995349	2021-04-03	United States
S_982_A	S	982	SRR14394257	24506	T	G	0,99922	2021-04-03	United States
S_1118_H	S	1118	SRR14394257	24914	G	C	1	2021-04-03	United States
ORF7b_25_F	ORF7b	25	SRR14394257	27828	C	T	1	2021-04-03	United States
ORF8_27_*	ORF8	27	SRR14394257	27972	C	T	1	2021-04-03	United States
ORF8_52_I	ORF8	52	SRR14394257	28048	G	T	1	2021-04-03	United States
ORF8_68_*	ORF8	68	SRR14394257	28095	A	T	0,986425	2021-04-03	United States
ORF8_73_C	ORF8	73	SRR14394257	28111	A	G	0,998117	2021-04-03	United States
N_3_H	N	3	SRR14394257	28280	G	C	0,997974	2021-04-03	United States
N_3_V	N	3	SRR14394257	28281	A	T	1	2021-04-03	United States
N_3_E	N	3	SRR14394257	28282	T	A	0,998991	2021-04-03	United States
N_202_C	N	202	SRR14394257	28877	A	T	0,996901	2021-04-03	United States
N_202_T	N	202	SRR14394257	28878	G	C	1	2021-04-03	United States
N_203_K	N	203	SRR14394257	28881	G	A	1	2021-04-03	United States
N_204_R	N	204	SRR14394257	28883	G	C	1	2021-04-03	United States
N_235_F	N	235	SRR14394257	28977	C	T	1	2021-04-03	United States
ORF1ab_1001_I	ORF1ab	1001	SRR14394258	3267	C	T	1	2021-04-03	United States
ORF1ab_1708_D	ORF1ab	1708	SRR14394258	5388	C	A	1	2021-04-03	United States
ORF1ab_2144_NA	ORF1ab	2144	SRR14394258	6696	C	+T	0,081147	2021-04-03	United States
ORF1ab_2230_T	ORF1ab	2230	SRR14394258	6954	T	C	0,999371	2021-04-03	United States
ORF1ab_3674_NA	ORF1ab	3674	SRR14394258	11287	G	-TCTGGTTTT	0,996494	2021-04-03	United States
ORF1ab_4087_I	ORF1ab	4087	SRR14394258	12525	C	T	0,997921	2021-04-03	United States
ORF1ab_218_L	ORF1ab	218	SRR14394258	14120	C	T	0,999378	2021-04-03	United States
ORF1ab_314_L	ORF1ab	314	SRR14394258	14408	C	T	1	2021-04-03	United States
ORF1ab_833_NA	ORF1ab	833	SRR14394258	15965	G	+T	0,0941977	2021-04-03	United States
ORF1ab_1050_I	ORF1ab	1050	SRR14394258	16616	C	T	1	2021-04-03	United States
ORF1ab_2557_R	ORF1ab	2557	SRR14394258	21137	A	G	0,996883	2021-04-03	United States
S_68_NA	S	68	SRR14394258	21764	A	-TACATG	1	2021-04-03	United States
S_143_NA	S	143	SRR14394258	21990	T	-TTA	0,981132	2021-04-03	United States
S_501_Y	S	501	SRR14394258	23063	A	T	1	2021-04-03	United States
S_570_D	S	570	SRR14394258	23271	C	A	0,998728	2021-04-03	United States
S_614_G	S	614	SRR14394258	23403	A	G	1	2021-04-03	United States
S_681_H	S	681	SRR14394258	23604	C	A	1	2021-04-03	United States
S_716_I	S	716	SRR14394258	23709	C	T	1	2021-04-03	United States
S_982_A	S	982	SRR14394258	24506	T	G	0,999264	2021-04-03	United States
S_1118_H	S	1118	SRR14394258	24914	G	C	1	2021-04-03	United States
ORF3a_255_NA	ORF3a	255	SRR14394258	26157	T	-GTTAATCCAGTA	0,948339	2021-04-03	United States
ORF8_27_*	ORF8	27	SRR14394258	27972	C	T	1	2021-04-03	United States
ORF8_52_I	ORF8	52	SRR14394258	28048	G	T	1	2021-04-03	United States
ORF8_68_*	ORF8	68	SRR14394258	28095	A	T	1	2021-04-03	United States
ORF8_73_C	ORF8	73	SRR14394258	28111	A	G	1	2021-04-03	United States
N_3_H	N	3	SRR14394258	28280	G	C	1	2021-04-03	United States
N_3_V	N	3	SRR14394258	28281	A	T	1	2021-04-03	United States
N_3_E	N	3	SRR14394258	28282	T	A	0,997003	2021-04-03	United States
N_203_K	N	203	SRR14394258	28881	G	A	1	2021-04-03	United States
N_204_R	N	204	SRR14394258	28883	G	C	1	2021-04-03	United States
N_235_F	N	235	SRR14394258	28977	C	T	0,999219	2021-04-03	United States
N_260_NA	N	260	SRR14394258	29051	C	+A	0,0591085	2021-04-03	United States
ORF1ab_265_I	ORF1ab	265	SRR14394259	1059	C	T	0,998979	2021-04-03	United States
ORF1ab_2606_I	ORF1ab	2606	SRR14394259	8083	G	A	1	2021-04-03	United States
ORF1ab_3352_F	ORF1ab	3352	SRR14394259	10319	C	T	1	2021-04-03	United States
ORF1ab_314_L	ORF1ab	314	SRR14394259	14408	C	T	0,998794	2021-04-03	United States
ORF1ab_1653_D	ORF1ab	1653	SRR14394259	18424	A	G	1	2021-04-03	United States
ORF1ab_2613_C	ORF1ab	2613	SRR14394259	21304	C	T	0,999324	2021-04-03	United States
S_440_K	S	440	SRR14394259	22882	T	G	1	2021-04-03	United States
S_614_G	S	614	SRR14394259	23403	A	G	0,999359	2021-04-03	United States
ORF3a_57_H	ORF3a	57	SRR14394259	25563	G	T	1	2021-04-03	United States
ORF3a_172_V	ORF3a	172	SRR14394259	25907	G	T	1	2021-04-03	United States
ORF8_24_L	ORF8	24	SRR14394259	27964	C	T	0,998172	2021-04-03	United States
ORF8_120_NA	ORF8	120	SRR14394259	28253	C	-A	0,996814	2021-04-03	United States
N_67_S	N	67	SRR14394259	28472	C	T	1	2021-04-03	United States
N_199_L	N	199	SRR14394259	28869	C	T	1	2021-04-03	United States
N_377_Y	N	377	SRR14394259	29402	G	T	0,999485	2021-04-03	United States
ORF1ab_265_I	ORF1ab	265	SRR14394260	1059	C	T	0,999121	2021-04-03	United States
ORF1ab_1825_N	ORF1ab	1825	SRR14394260	5739	G	A	0,999505	2021-04-03	United States
ORF1ab_3352_F	ORF1ab	3352	SRR14394260	10319	C	T	1	2021-04-03	United States
ORF1ab_267_M	ORF1ab	267	SRR14394260	14267	C	T	0,99961	2021-04-03	United States
ORF1ab_314_L	ORF1ab	314	SRR14394260	14408	C	T	0,996528	2021-04-03	United States
ORF1ab_1653_D	ORF1ab	1653	SRR14394260	18424	A	G	0,998104	2021-04-03	United States
ORF1ab_1873_N	ORF1ab	1873	SRR14394260	19086	G	T	0,998421	2021-04-03	United States
ORF1ab_2613_C	ORF1ab	2613	SRR14394260	21304	C	T	0,998779	2021-04-03	United States
S_222_V	S	222	SRR14394260	22227	C	T	0,999451	2021-04-03	United States
S_251_S	S	251	SRR14394260	22313	C	T	0,99974	2021-04-03	United States
S_614_G	S	614	SRR14394260	23403	A	G	0,99873	2021-04-03	United States
ORF3a_15_NA	ORF3a	15	SRR14394260	25436	T	-GAAGCAAGGTGAAATCAA	0,996337	2021-04-03	United States
ORF3a_57_H	ORF3a	57	SRR14394260	25563	G	T	0,99778	2021-04-03	United States
ORF3a_172_V	ORF3a	172	SRR14394260	25907	G	T	1	2021-04-03	United States
ORF8_24_L	ORF8	24	SRR14394260	27964	C	T	1	2021-04-03	United States
N_67_S	N	67	SRR14394260	28472	C	T	1	2021-04-03	United States
N_199_L	N	199	SRR14394260	28869	C	T	0,996919	2021-04-03	United States
ORF1ab_671_V	ORF1ab	671	SRR14394261	2276	A	G	1	2021-04-03	United States
ORF1ab_730_F	ORF1ab	730	SRR14394261	2453	C	T	0,284875	2021-04-03	United States
ORF1ab_1001_I	ORF1ab	1001	SRR14394261	3267	C	T	1	2021-04-03	United States
ORF1ab_1291_F	ORF1ab	1291	SRR14394261	4136	G	T	1	2021-04-03	United States
ORF1ab_1708_D	ORF1ab	1708	SRR14394261	5388	C	A	0,998277	2021-04-03	United States
ORF1ab_2230_T	ORF1ab	2230	SRR14394261	6954	T	C	0,99954	2021-04-03	United States
ORF1ab_3674_NA	ORF1ab	3674	SRR14394261	11287	G	-TCTGGTTTT	0,99537	2021-04-03	United States
ORF1ab_314_L	ORF1ab	314	SRR14394261	14408	C	T	1	2021-04-03	United States
S_68_NA	S	68	SRR14394261	21764	A	-TACATG	0,997577	2021-04-03	United States
S_143_NA	S	143	SRR14394261	21990	T	-TTA	0,990749	2021-04-03	United States
S_501_Y	S	501	SRR14394261	23063	A	T	0,999477	2021-04-03	United States
S_570_D	S	570	SRR14394261	23271	C	A	0,99933	2021-04-03	United States
S_614_G	S	614	SRR14394261	23403	A	G	0,998702	2021-04-03	United States
S_681_H	S	681	SRR14394261	23604	C	A	1	2021-04-03	United States
S_716_I	S	716	SRR14394261	23709	C	T	1	2021-04-03	United States
S_982_A	S	982	SRR14394261	24506	T	G	0,997692	2021-04-03	United States
S_1118_H	S	1118	SRR14394261	24914	G	C	1	2021-04-03	United States
ORF3a_188_C	ORF3a	188	SRR14394261	25954	G	T	0,998999	2021-04-03	United States
ORF8_27_*	ORF8	27	SRR14394261	27972	C	T	1	2021-04-03	United States
ORF8_52_I	ORF8	52	SRR14394261	28048	G	T	1	2021-04-03	United States
ORF8_73_C	ORF8	73	SRR14394261	28111	A	G	0,999472	2021-04-03	United States
N_3_H	N	3	SRR14394261	28280	G	C	1	2021-04-03	United States
N_3_V	N	3	SRR14394261	28281	A	T	1	2021-04-03	United States
N_3_E	N	3	SRR14394261	28282	T	A	1	2021-04-03	United States
N_203_K	N	203	SRR14394261	28881	G	A	1	2021-04-03	United States
N_204_R	N	204	SRR14394261	28883	G	C	0,999463	2021-04-03	United States
N_235_F	N	235	SRR14394261	28977	C	T	1	2021-04-03	United States
ORF1ab_361_S	ORF1ab	361	SRR14394262	1346	C	T	0,995989	2021-04-03	United States
ORF1ab_1001_I	ORF1ab	1001	SRR14394262	3267	C	T	0,997868	2021-04-03	United States
ORF1ab_1708_D	ORF1ab	1708	SRR14394262	5388	C	A	1	2021-04-03	United States
ORF1ab_2144_NA	ORF1ab	2144	SRR14394262	6696	C	+T	0,102134	2021-04-03	United States
ORF1ab_2230_T	ORF1ab	2230	SRR14394262	6954	T	C	1	2021-04-03	United States
ORF1ab_3674_NA	ORF1ab	3674	SRR14394262	11287	G	-TCTGGTTTT	0,998415	2021-04-03	United States
ORF1ab_314_L	ORF1ab	314	SRR14394262	14408	C	T	1	2021-04-03	United States
ORF1ab_833_NA	ORF1ab	833	SRR14394262	15965	G	+T	0,113972	2021-04-03	United States
ORF1ab_1293_V	ORF1ab	1293	SRR14394262	17344	A	G	0,998871	2021-04-03	United States
ORF1ab_1634_NA	ORF1ab	1634	SRR14394262	18368	G	+T	0,0612648	2021-04-03	United States
S_68_NA	S	68	SRR14394262	21764	A	-TACATG	1	2021-04-03	United States
S_98_F	S	98	SRR14394262	21855	C	T	1	2021-04-03	United States
S_143_NA	S	143	SRR14394262	21990	T	-TTA	0,983749	2021-04-03	United States
S_501_Y	S	501	SRR14394262	23063	A	T	0,999305	2021-04-03	United States
S_570_D	S	570	SRR14394262	23271	C	A	0,996779	2021-04-03	United States
S_614_G	S	614	SRR14394262	23403	A	G	1	2021-04-03	United States
S_681_H	S	681	SRR14394262	23604	C	A	0,994595	2021-04-03	United States
S_716_I	S	716	SRR14394262	23709	C	T	0,994318	2021-04-03	United States
S_982_A	S	982	SRR14394262	24506	T	G	1	2021-04-03	United States
S_1118_H	S	1118	SRR14394262	24914	G	C	1	2021-04-03	United States
ORF3a_131_C	ORF3a	131	SRR14394262	25785	G	T	1	2021-04-03	United States
ORF8_27_*	ORF8	27	SRR14394262	27972	C	T	1	2021-04-03	United States
ORF8_52_I	ORF8	52	SRR14394262	28048	G	T	1	2021-04-03	United States
ORF8_68_*	ORF8	68	SRR14394262	28095	A	T	1	2021-04-03	United States
ORF8_73_C	ORF8	73	SRR14394262	28111	A	G	0,999012	2021-04-03	United States
N_3_H	N	3	SRR14394262	28280	G	C	0,997129	2021-04-03	United States
N_3_V	N	3	SRR14394262	28281	A	T	0,997129	2021-04-03	United States
N_3_E	N	3	SRR14394262	28282	T	A	0,996183	2021-04-03	United States
N_203_K	N	203	SRR14394262	28881	G	A	0,998079	2021-04-03	United States
N_204_R	N	204	SRR14394262	28883	G	C	0,998079	2021-04-03	United States
N_235_F	N	235	SRR14394262	28977	C	T	0,998068	2021-04-03	United States
N_260_NA	N	260	SRR14394262	29051	C	+A	0,0660099	2021-04-03	United States
ORF1ab_1001_I	ORF1ab	1001	SRR14394263	3267	C	T	1	2021-04-03	United States
ORF1ab_1708_D	ORF1ab	1708	SRR14394263	5388	C	A	1	2021-04-03	United States
ORF1ab_2144_NA	ORF1ab	2144	SRR14394263	6696	C	+T	0,115812	2021-04-03	United States
ORF1ab_2230_T	ORF1ab	2230	SRR14394263	6954	T	C	1	2021-04-03	United States
ORF1ab_3353_R	ORF1ab	3353	SRR14394263	10323	A	G	0,999011	2021-04-03	United States
ORF1ab_3674_NA	ORF1ab	3674	SRR14394263	11287	G	-TCTGGTTTT	0,994881	2021-04-03	United States
ORF1ab_3829_F	ORF1ab	3829	SRR14394263	11750	C	T	0,996212	2021-04-03	United States
ORF1ab_3966_R	ORF1ab	3966	SRR14394263	12162	A	G	1	2021-04-03	United States
ORF1ab_314_L	ORF1ab	314	SRR14394263	14408	C	T	1	2021-04-03	United States
ORF1ab_833_NA	ORF1ab	833	SRR14394263	15965	G	+T	0,114974	2021-04-03	United States
ORF1ab_1383_R	ORF1ab	1383	SRR14394263	17615	A	G	1	2021-04-03	United States
ORF1ab_2557_R	ORF1ab	2557	SRR14394263	21137	A	G	0,999038	2021-04-03	United States
S_3_NA	S	3	SRR14394263	21569	G	+T	0,104132	2021-04-03	United States
S_5_F	S	5	SRR14394263	21575	C	T	0,998874	2021-04-03	United States
S_68_NA	S	68	SRR14394263	21764	A	-TACATG	0,996342	2021-04-03	United States
S_143_NA	S	143	SRR14394263	21990	T	-TTA	0,980812	2021-04-03	United States
S_501_Y	S	501	SRR14394263	23063	A	T	1	2021-04-03	United States
S_570_D	S	570	SRR14394263	23271	C	A	0,998397	2021-04-03	United States
S_614_G	S	614	SRR14394263	23403	A	G	1	2021-04-03	United States
S_681_H	S	681	SRR14394263	23604	C	A	1	2021-04-03	United States
S_716_I	S	716	SRR14394263	23709	C	T	1	2021-04-03	United States
S_982_A	S	982	SRR14394263	24506	T	G	0,999359	2021-04-03	United States
S_1118_H	S	1118	SRR14394263	24914	G	C	0,99899	2021-04-03	United States
S_1191_N	S	1191	SRR14394263	25135	G	T	1	2021-04-03	United States
ORF3a_241_D	ORF3a	241	SRR14394263	26115	A	C	0,9985	2021-04-03	United States
ORF8_27_*	ORF8	27	SRR14394263	27972	C	T	1	2021-04-03	United States
ORF8_52_I	ORF8	52	SRR14394263	28048	G	T	0,998302	2021-04-03	United States
ORF8_73_C	ORF8	73	SRR14394263	28111	A	G	1	2021-04-03	United States
N_3_H	N	3	SRR14394263	28280	G	C	0,999517	2021-04-03	United States
N_3_V	N	3	SRR14394263	28281	A	T	1	2021-04-03	United States
N_3_E	N	3	SRR14394263	28282	T	A	1	2021-04-03	United States
N_203_K	N	203	SRR14394263	28881	G	A	1	2021-04-03	United States
N_204_R	N	204	SRR14394263	28883	G	C	1	2021-04-03	United States
N_235_F	N	235	SRR14394263	28977	C	T	1	2021-04-03	United States
N_260_NA	N	260	SRR14394263	29051	C	+A	0,0705748	2021-04-03	United States
ORF1ab_361_S	ORF1ab	361	SRR14394264	1346	C	T	1	2021-04-03	United States
ORF1ab_1001_I	ORF1ab	1001	SRR14394264	3267	C	T	0,997619	2021-04-03	United States
ORF1ab_1708_D	ORF1ab	1708	SRR14394264	5388	C	A	0,993492	2021-04-03	United States
ORF1ab_2016_I	ORF1ab	2016	SRR14394264	6312	C	T	1	2021-04-03	United States
ORF1ab_2144_NA	ORF1ab	2144	SRR14394264	6696	C	+T	0,0552036	2021-04-03	United States
ORF1ab_2230_T	ORF1ab	2230	SRR14394264	6954	T	C	1	2021-04-03	United States
ORF1ab_3674_NA	ORF1ab	3674	SRR14394264	11287	G	-TCTGGTTTT	0,996791	2021-04-03	United States
ORF1ab_4342_L	ORF1ab	4342	SRR14394264	13291	T	G	1	2021-04-03	United States
ORF1ab_314_L	ORF1ab	314	SRR14394264	14408	C	T	1	2021-04-03	United States
ORF1ab_1293_V	ORF1ab	1293	SRR14394264	17344	A	G	1	2021-04-03	United States
S_68_NA	S	68	SRR14394264	21764	A	-TACATG	0,998569	2021-04-03	United States
S_98_F	S	98	SRR14394264	21855	C	T	1	2021-04-03	United States
S_143_NA	S	143	SRR14394264	21990	T	-TTA	0,982783	2021-04-03	United States
S_501_Y	S	501	SRR14394264	23063	A	T	1	2021-04-03	United States
S_570_D	S	570	SRR14394264	23271	C	A	1	2021-04-03	United States
S_614_G	S	614	SRR14394264	23403	A	G	1	2021-04-03	United States
S_681_H	S	681	SRR14394264	23604	C	A	0,995935	2021-04-03	United States
S_716_I	S	716	SRR14394264	23709	C	T	1	2021-04-03	United States
S_982_A	S	982	SRR14394264	24506	T	G	0,998513	2021-04-03	United States
S_1118_H	S	1118	SRR14394264	24914	G	C	1	2021-04-03	United States
ORF3a_131_C	ORF3a	131	SRR14394264	25785	G	T	1	2021-04-03	United States
ORF8_27_*	ORF8	27	SRR14394264	27972	C	T	0,996283	2021-04-03	United States
ORF8_52_I	ORF8	52	SRR14394264	28048	G	T	1	2021-04-03	United States
ORF8_68_*	ORF8	68	SRR14394264	28095	A	T	1	2021-04-03	United States
ORF8_73_C	ORF8	73	SRR14394264	28111	A	G	0,998985	2021-04-03	United States
N_3_H	N	3	SRR14394264	28280	G	C	1	2021-04-03	United States
N_3_V	N	3	SRR14394264	28281	A	T	1	2021-04-03	United States
N_3_E	N	3	SRR14394264	28282	T	A	0,999051	2021-04-03	United States
N_203_K	N	203	SRR14394264	28881	G	A	1	2021-04-03	United States
N_204_R	N	204	SRR14394264	28883	G	C	1	2021-04-03	United States
N_235_F	N	235	SRR14394264	28977	C	T	1	2021-04-03	United States
ORF1ab_1001_I	ORF1ab	1001	SRR14394265	3267	C	T	1	2021-04-03	United States
ORF1ab_1708_D	ORF1ab	1708	SRR14394265	5388	C	A	1	2021-04-03	United States
ORF1ab_2144_NA	ORF1ab	2144	SRR14394265	6696	C	+T	0,0756881	2021-04-03	United States
ORF1ab_2230_T	ORF1ab	2230	SRR14394265	6954	T	C	1	2021-04-03	United States
ORF1ab_3674_NA	ORF1ab	3674	SRR14394265	11287	G	-TCTGGTTTT	0,991991	2021-04-03	United States
ORF1ab_314_L	ORF1ab	314	SRR14394265	14408	C	T	1	2021-04-03	United States
ORF1ab_833_NA	ORF1ab	833	SRR14394265	15965	G	+T	0,091779	2021-04-03	United States
ORF1ab_2557_R	ORF1ab	2557	SRR14394265	21137	A	G	0,999264	2021-04-03	United States
S_68_NA	S	68	SRR14394265	21764	A	-TACATG	0,998652	2021-04-03	United States
S_143_NA	S	143	SRR14394265	21990	T	-TTA	0,983075	2021-04-03	United States
S_501_Y	S	501	SRR14394265	23063	A	T	1	2021-04-03	United States
S_570_D	S	570	SRR14394265	23271	C	A	0,998523	2021-04-03	United States
S_614_G	S	614	SRR14394265	23403	A	G	1	2021-04-03	United States
S_681_H	S	681	SRR14394265	23604	C	A	1	2021-04-03	United States
S_716_I	S	716	SRR14394265	23709	C	T	0,996296	2021-04-03	United States
S_982_A	S	982	SRR14394265	24506	T	G	0,998309	2021-04-03	United States
S_1118_H	S	1118	SRR14394265	24914	G	C	1	2021-04-03	United States
ORF3a_236_T	ORF3a	236	SRR14394265	26099	T	C	1	2021-04-03	United States
ORF8_27_*	ORF8	27	SRR14394265	27972	C	T	1	2021-04-03	United States
ORF8_38_L	ORF8	38	SRR14394265	28006	C	T	1	2021-04-03	United States
ORF8_52_I	ORF8	52	SRR14394265	28048	G	T	1	2021-04-03	United States
ORF8_68_*	ORF8	68	SRR14394265	28095	A	T	0,995798	2021-04-03	United States
ORF8_73_C	ORF8	73	SRR14394265	28111	A	G	1	2021-04-03	United States
N_3_H	N	3	SRR14394265	28280	G	C	1	2021-04-03	United States
N_3_V	N	3	SRR14394265	28281	A	T	0,998969	2021-04-03	United States
N_3_E	N	3	SRR14394265	28282	T	A	1	2021-04-03	United States
N_203_K	N	203	SRR14394265	28881	G	A	0,999083	2021-04-03	United States
N_204_R	N	204	SRR14394265	28883	G	C	1	2021-04-03	United States
N_235_F	N	235	SRR14394265	28977	C	T	1	2021-04-03	United States
ORF1ab_538_L	ORF1ab	538	SRR14394266	1878	C	T	1	2021-04-03	United States
ORF1ab_1188_L	ORF1ab	1188	SRR14394266	3828	C	T	1	2021-04-03	United States
ORF1ab_1795_Q	ORF1ab	1795	SRR14394266	5648	A	C	1	2021-04-03	United States
ORF1ab_3573_R	ORF1ab	3573	SRR14394266	10983	A	G	0,999364	2021-04-03	United States
ORF1ab_3674_NA	ORF1ab	3674	SRR14394266	11287	G	-TCTGGTTTT	0,994953	2021-04-03	United States
ORF1ab_314_L	ORF1ab	314	SRR14394266	14408	C	T	0,996805	2021-04-03	United States
ORF1ab_1264_D	ORF1ab	1264	SRR14394266	17259	G	T	1	2021-04-03	United States
S_18_F	S	18	SRR14394266	21614	C	T	0,999317	2021-04-03	United States
S_20_N	S	20	SRR14394266	21621	C	A	1	2021-04-03	United States
S_26_S	S	26	SRR14394266	21638	C	T	0,999318	2021-04-03	United States
S_138_Y	S	138	SRR14394266	21974	G	T	1	2021-04-03	United States
S_190_S	S	190	SRR14394266	22132	G	T	1	2021-04-03	United States
S_417_T	S	417	SRR14394266	22812	A	C	0,999057	2021-04-03	United States
S_484_K	S	484	SRR14394266	23012	G	A	0,999362	2021-04-03	United States
S_501_Y	S	501	SRR14394266	23063	A	T	1	2021-04-03	United States
S_614_G	S	614	SRR14394266	23403	A	G	0,998669	2021-04-03	United States
S_655_Y	S	655	SRR14394266	23525	C	T	0,998192	2021-04-03	United States
S_1027_I	S	1027	SRR14394266	24642	C	T	0,999576	2021-04-03	United States
S_1176_F	S	1176	SRR14394266	25088	G	T	0,997406	2021-04-03	United States
ORF3a_253_P	ORF3a	253	SRR14394266	26149	T	C	0,998876	2021-04-03	United States
ORF8_92_K	ORF8	92	SRR14394266	28167	G	A	0,999217	2021-04-03	United States
N_80_R	N	80	SRR14394266	28512	C	G	0,99811	2021-04-03	United States
N_202_C	N	202	SRR14394266	28877	A	T	1	2021-04-03	United States
N_202_T	N	202	SRR14394266	28878	G	C	0,999473	2021-04-03	United States
N_203_K	N	203	SRR14394266	28881	G	A	1	2021-04-03	United States
N_204_R	N	204	SRR14394266	28883	G	C	1	2021-04-03	United States
N_377_Y	N	377	SRR14394266	29402	G	T	0,999514	2021-04-03	United States
ORF1ab_1001_I	ORF1ab	1001	SRR14394267	3267	C	T	0,995833	2021-04-03	United States
ORF1ab_1708_D	ORF1ab	1708	SRR14394267	5388	C	A	0,992	2021-04-03	United States
ORF1ab_2144_NA	ORF1ab	2144	SRR14394267	6696	C	+T	0,080402	2021-04-03	United States
ORF1ab_2230_T	ORF1ab	2230	SRR14394267	6954	T	C	0,986111	2021-04-03	United States
ORF1ab_2680_I	ORF1ab	2680	SRR14394267	8303	G	A	0,987879	2021-04-03	United States
ORF1ab_2792_L	ORF1ab	2792	SRR14394267	8640	C	T	0,997375	2021-04-03	United States
ORF1ab_3674_NA	ORF1ab	3674	SRR14394267	11287	G	-TCTGGTTTT	0,995868	2021-04-03	United States
ORF1ab_218_L	ORF1ab	218	SRR14394267	14120	C	T	0,996032	2021-04-03	United States
ORF1ab_314_L	ORF1ab	314	SRR14394267	14408	C	T	1	2021-04-03	United States
ORF1ab_1975_S	ORF1ab	1975	SRR14394267	19390	C	T	0,984848	2021-04-03	United States
ORF1ab_2513_V	ORF1ab	2513	SRR14394267	21005	C	T	0,987952	2021-04-03	United States
S_68_NA	S	68	SRR14394267	21764	A	-TACATG	0,994286	2021-04-03	United States
S_143_NA	S	143	SRR14394267	21990	T	-TTA	1	2021-04-03	United States
S_501_Y	S	501	SRR14394267	23063	A	T	1	2021-04-03	United States
S_570_D	S	570	SRR14394267	23271	C	A	0,996918	2021-04-03	United States
S_614_G	S	614	SRR14394267	23403	A	G	1	2021-04-03	United States
S_681_H	S	681	SRR14394267	23604	C	A	1	2021-04-03	United States
S_716_I	S	716	SRR14394267	23709	C	T	0,993548	2021-04-03	United States
S_982_A	S	982	SRR14394267	24506	T	G	0,99759	2021-04-03	United States
S_1118_H	S	1118	SRR14394267	24914	G	C	0,996377	2021-04-03	United States
ORF8_27_*	ORF8	27	SRR14394267	27972	C	T	0,992857	2021-04-03	United States
ORF8_52_I	ORF8	52	SRR14394267	28048	G	T	0,992754	2021-04-03	United States
ORF8_68_*	ORF8	68	SRR14394267	28095	A	T	0,992806	2021-04-03	United States
ORF8_73_C	ORF8	73	SRR14394267	28111	A	G	0,985816	2021-04-03	United States
N_3_H	N	3	SRR14394267	28280	G	C	0,990157	2021-04-03	United States
N_3_V	N	3	SRR14394267	28281	A	T	0,990157	2021-04-03	United States
N_3_E	N	3	SRR14394267	28282	T	A	0,990177	2021-04-03	United States
N_203_K	N	203	SRR14394267	28881	G	A	0,996995	2021-04-03	United States
N_204_R	N	204	SRR14394267	28883	G	C	0,997495	2021-04-03	United States
N_235_F	N	235	SRR14394267	28977	C	T	0,997516	2021-04-03	United States
ORF1ab_265_I	ORF1ab	265	SRR14394268	1059	C	T	0,995542	2021-04-03	United States
ORF1ab_2144_NA	ORF1ab	2144	SRR14394268	6696	C	+T	0,0518713	2021-04-03	United States
ORF1ab_2606_I	ORF1ab	2606	SRR14394268	8083	G	A	0,999065	2021-04-03	United States
ORF1ab_3352_F	ORF1ab	3352	SRR14394268	10319	C	T	1	2021-04-03	United States
ORF1ab_314_L	ORF1ab	314	SRR14394268	14408	C	T	0,997561	2021-04-03	United States
ORF1ab_734_T	ORF1ab	734	SRR14394268	15668	A	C	1	2021-04-03	United States
ORF1ab_997_L	ORF1ab	997	SRR14394268	16457	C	T	0,0916988	2021-04-03	United States
ORF1ab_1449_F	ORF1ab	1449	SRR14394268	17814	G	T	0,997912	2021-04-03	United States
ORF1ab_1653_D	ORF1ab	1653	SRR14394268	18424	A	G	0,998296	2021-04-03	United States
ORF1ab_2613_C	ORF1ab	2613	SRR14394268	21304	C	T	0,99916	2021-04-03	United States
S_614_G	S	614	SRR14394268	23403	A	G	0,999062	2021-04-03	United States
S_678_N	S	678	SRR14394268	23595	C	A	1	2021-04-03	United States
ORF3a_44_V	ORF3a	44	SRR14394268	25523	G	T	0,998201	2021-04-03	United States
ORF3a_57_H	ORF3a	57	SRR14394268	25563	G	T	1	2021-04-03	United States
ORF3a_69_L	ORF3a	69	SRR14394268	25598	G	T	0,998236	2021-04-03	United States
ORF3a_172_V	ORF3a	172	SRR14394268	25907	G	T	0,998975	2021-04-03	United States
ORF8_24_L	ORF8	24	SRR14394268	27964	C	T	0,997396	2021-04-03	United States
N_67_S	N	67	SRR14394268	28472	C	T	0,994975	2021-04-03	United States
N_199_L	N	199	SRR14394268	28869	C	T	0,994186	2021-04-03	United States
N_380_R	N	380	SRR14394268	29412	A	G	0,997925	2021-04-03	United States
ORF1ab_265_I	ORF1ab	265	SRR14394269	1059	C	T	0,997275	2021-04-03	United States
ORF1ab_1306_S	ORF1ab	1306	SRR14394269	4181	G	T	0,998667	2021-04-03	United States
ORF1ab_1525_V	ORF1ab	1525	SRR14394269	4838	A	G	1	2021-04-03	United States
ORF1ab_2589_R	ORF1ab	2589	SRR14394269	8031	A	G	1	2021-04-03	United States
ORF1ab_2606_I	ORF1ab	2606	SRR14394269	8083	G	A	1	2021-04-03	United States
ORF1ab_3352_F	ORF1ab	3352	SRR14394269	10319	C	T	1	2021-04-03	United States
ORF1ab_4159_I	ORF1ab	4159	SRR14394269	12741	C	T	0,997164	2021-04-03	United States
ORF1ab_314_L	ORF1ab	314	SRR14394269	14408	C	T	1	2021-04-03	United States
ORF1ab_1653_D	ORF1ab	1653	SRR14394269	18424	A	G	0,998487	2021-04-03	United States
ORF1ab_2613_C	ORF1ab	2613	SRR14394269	21304	C	T	0,999274	2021-04-03	United States
S_614_G	S	614	SRR14394269	23403	A	G	0,999044	2021-04-03	United States
ORF3a_57_H	ORF3a	57	SRR14394269	25563	G	T	1	2021-04-03	United States
ORF3a_172_V	ORF3a	172	SRR14394269	25907	G	T	1	2021-04-03	United States
ORF8_24_L	ORF8	24	SRR14394269	27964	C	T	1	2021-04-03	United States
N_67_S	N	67	SRR14394269	28472	C	T	0,997024	2021-04-03	United States
N_199_L	N	199	SRR14394269	28869	C	T	0,997799	2021-04-03	United States
ORF1ab_1188_L	ORF1ab	1188	SRR14394270	3828	C	T	1	2021-04-03	United States
ORF1ab_1795_Q	ORF1ab	1795	SRR14394270	5648	A	C	1	2021-04-03	United States
ORF1ab_2144_NA	ORF1ab	2144	SRR14394270	6696	C	+T	0,0542807	2021-04-03	United States
ORF1ab_3573_R	ORF1ab	3573	SRR14394270	10983	A	G	0,999363	2021-04-03	United States
ORF1ab_3674_NA	ORF1ab	3674	SRR14394270	11287	G	-TCTGGTTTT	0,994106	2021-04-03	United States
ORF1ab_314_L	ORF1ab	314	SRR14394270	14408	C	T	1	2021-04-03	United States
ORF1ab_1264_D	ORF1ab	1264	SRR14394270	17259	G	T	1	2021-04-03	United States
S_18_F	S	18	SRR14394270	21614	C	T	1	2021-04-03	United States
S_20_N	S	20	SRR14394270	21621	C	A	0,999281	2021-04-03	United States
S_26_S	S	26	SRR14394270	21638	C	T	1	2021-04-03	United States
S_138_Y	S	138	SRR14394270	21974	G	T	1	2021-04-03	United States
S_190_S	S	190	SRR14394270	22132	G	T	1	2021-04-03	United States
S_417_T	S	417	SRR14394270	22812	A	C	0,998497	2021-04-03	United States
S_484_K	S	484	SRR14394270	23012	G	A	0,998334	2021-04-03	United States
S_501_Y	S	501	SRR14394270	23063	A	T	1	2021-04-03	United States
S_614_G	S	614	SRR14394270	23403	A	G	0,999228	2021-04-03	United States
S_655_Y	S	655	SRR14394270	23525	C	T	0,998124	2021-04-03	United States
S_929_I	S	929	SRR14394270	24348	G	T	0,173815	2021-04-03	United States
S_1027_I	S	1027	SRR14394270	24642	C	T	0,999095	2021-04-03	United States
S_1176_F	S	1176	SRR14394270	25088	G	T	0,998561	2021-04-03	United States
ORF3a_253_P	ORF3a	253	SRR14394270	26149	T	C	1	2021-04-03	United States
ORF8_92_K	ORF8	92	SRR14394270	28167	G	A	1	2021-04-03	United States
N_80_R	N	80	SRR14394270	28512	C	G	1	2021-04-03	United States
N_202_C	N	202	SRR14394270	28877	A	T	0,998416	2021-04-03	United States
N_202_T	N	202	SRR14394270	28878	G	C	0,997901	2021-04-03	United States
N_203_K	N	203	SRR14394270	28881	G	A	0,999477	2021-04-03	United States
N_204_R	N	204	SRR14394270	28883	G	C	0,999477	2021-04-03	United States
ORF1ab_265_I	ORF1ab	265	SRR14394271	1059	C	T	1	2021-04-04	United States
ORF1ab_2144_NA	ORF1ab	2144	SRR14394271	6696	C	+T	0,0693642	2021-04-04	United States
ORF1ab_3201_P	ORF1ab	3201	SRR14394271	9867	T	C	1	2021-04-04	United States
ORF1ab_3674_NA	ORF1ab	3674	SRR14394271	11287	G	-TCTGGTTTT	0,994318	2021-04-04	United States
ORF1ab_314_L	ORF1ab	314	SRR14394271	14408	C	T	1	2021-04-04	United States
ORF1ab_1011_H	ORF1ab	1011	SRR14394271	16500	A	C	1	2021-04-04	United States
S_3_NA	S	3	SRR14394271	21569	G	+T	0,0817778	2021-04-04	United States
S_5_F	S	5	SRR14394271	21575	C	T	0,998175	2021-04-04	United States
S_95_I	S	95	SRR14394271	21846	C	T	1	2021-04-04	United States
S_253_G	S	253	SRR14394271	22320	A	G	1	2021-04-04	United States
S_484_K	S	484	SRR14394271	23012	G	A	1	2021-04-04	United States
S_614_G	S	614	SRR14394271	23403	A	G	0,999007	2021-04-04	United States
S_701_V	S	701	SRR14394271	23664	C	T	1	2021-04-04	United States
ORF3a_42_L	ORF3a	42	SRR14394271	25517	C	T	0,998575	2021-04-04	United States
ORF3a_57_H	ORF3a	57	SRR14394271	25563	G	T	1	2021-04-04	United States
ORF7a_62_*	ORF7a	62	SRR14394271	27577	C	T	1	2021-04-04	United States
ORF8_11_I	ORF8	11	SRR14394271	27925	C	T	1	2021-04-04	United States
N_199_L	N	199	SRR14394271	28869	C	T	1	2021-04-04	United States
N_234_I	N	234	SRR14394271	28975	G	A	0,998869	2021-04-04	United States
ORF1ab_1001_I	ORF1ab	1001	SRR14394272	3267	C	T	1	2021-04-04	United States
ORF1ab_1140_H	ORF1ab	1140	SRR14394272	3685	G	T	1	2021-04-04	United States
ORF1ab_1708_D	ORF1ab	1708	SRR14394272	5388	C	A	1	2021-04-04	United States
ORF1ab_2144_NA	ORF1ab	2144	SRR14394272	6696	C	+T	0,130742	2021-04-04	United States
ORF1ab_2230_T	ORF1ab	2230	SRR14394272	6954	T	C	1	2021-04-04	United States
ORF1ab_2259_I	ORF1ab	2259	SRR14394272	7042	G	T	1	2021-04-04	United States
ORF1ab_3674_NA	ORF1ab	3674	SRR14394272	11287	G	-TCTGGTTTT	0,991379	2021-04-04	United States
ORF1ab_218_L	ORF1ab	218	SRR14394272	14120	C	T	1	2021-04-04	United States
ORF1ab_314_L	ORF1ab	314	SRR14394272	14408	C	T	1	2021-04-04	United States
ORF1ab_1190_T	ORF1ab	1190	SRR14394272	17035	G	A	1	2021-04-04	United States
ORF1ab_1432_V	ORF1ab	1432	SRR14394272	17762	C	T	1	2021-04-04	United States
ORF1ab_1936_L	ORF1ab	1936	SRR14394272	19274	C	T	1	2021-04-04	United States
S_68_NA	S	68	SRR14394272	21764	A	-TACATG	0,994135	2021-04-04	United States
S_143_NA	S	143	SRR14394272	21990	T	-TTA	0,985632	2021-04-04	United States
S_501_Y	S	501	SRR14394272	23063	A	T	1	2021-04-04	United States
S_570_D	S	570	SRR14394272	23271	C	A	0,993464	2021-04-04	United States
S_614_G	S	614	SRR14394272	23403	A	G	1	2021-04-04	United States
S_647_S	S	647	SRR14394272	23501	G	T	1	2021-04-04	United States
S_681_H	S	681	SRR14394272	23604	C	A	1	2021-04-04	United States
S_716_I	S	716	SRR14394272	23709	C	T	1	2021-04-04	United States
S_982_A	S	982	SRR14394272	24506	T	G	1	2021-04-04	United States
S_1118_H	S	1118	SRR14394272	24914	G	C	1	2021-04-04	United States
ORF8_27_*	ORF8	27	SRR14394272	27972	C	T	1	2021-04-04	United States
ORF8_52_I	ORF8	52	SRR14394272	28048	G	T	1	2021-04-04	United States
ORF8_68_*	ORF8	68	SRR14394272	28095	A	T	1	2021-04-04	United States
ORF8_73_C	ORF8	73	SRR14394272	28111	A	G	0,998325	2021-04-04	United States
N_3_H	N	3	SRR14394272	28280	G	C	0,997076	2021-04-04	United States
N_3_V	N	3	SRR14394272	28281	A	T	0,998534	2021-04-04	United States
N_3_E	N	3	SRR14394272	28282	T	A	0,99854	2021-04-04	United States
N_203_K	N	203	SRR14394272	28881	G	A	1	2021-04-04	United States
N_204_R	N	204	SRR14394272	28883	G	C	1	2021-04-04	United States
N_235_F	N	235	SRR14394272	28977	C	T	0,996881	2021-04-04	United States
N_260_NA	N	260	SRR14394272	29051	C	+A	0,0544	2021-04-04	United States
ORF1ab_265_I	ORF1ab	265	SRR14394273	1059	C	T	0,998371	2021-04-04	United States
ORF1ab_1862_S	ORF1ab	1862	SRR14394273	5849	C	T	0,998487	2021-04-04	United States
ORF1ab_1946_S	ORF1ab	1946	SRR14394273	6101	G	A	0,992	2021-04-04	United States
ORF1ab_2144_NA	ORF1ab	2144	SRR14394273	6696	C	+T	0,0670588	2021-04-04	United States
ORF1ab_2797_F	ORF1ab	2797	SRR14394273	8655	C	T	0,999052	2021-04-04	United States
ORF1ab_3201_P	ORF1ab	3201	SRR14394273	9867	T	C	0,97561	2021-04-04	United States
ORF1ab_3359_L	ORF1ab	3359	SRR14394273	10341	C	T	0,995378	2021-04-04	United States
ORF1ab_3674_NA	ORF1ab	3674	SRR14394273	11287	G	-TCTGGTTTT	0,993179	2021-04-04	United States
ORF1ab_314_L	ORF1ab	314	SRR14394273	14408	C	T	1	2021-04-04	United States
ORF1ab_1011_H	ORF1ab	1011	SRR14394273	16500	A	C	1	2021-04-04	United States
ORF1ab_2313_S	ORF1ab	2313	SRR14394273	20404	C	T	0,987854	2021-04-04	United States
ORF1ab_2557_R	ORF1ab	2557	SRR14394273	21137	A	G	0,0748752	2021-04-04	United States
S_3_NA	S	3	SRR14394273	21569	G	+T	0,0728863	2021-04-04	United States
S_5_F	S	5	SRR14394273	21575	C	T	1	2021-04-04	United States
S_95_I	S	95	SRR14394273	21846	C	T	0,998445	2021-04-04	United States
S_253_G	S	253	SRR14394273	22320	A	G	0,995308	2021-04-04	United States
S_477_N	S	477	SRR14394273	22992	G	A	0,996437	2021-04-04	United States
S_614_G	S	614	SRR14394273	23403	A	G	1	2021-04-04	United States
S_870_V	S	870	SRR14394273	24170	A	G	0,995025	2021-04-04	United States
S_957_R	S	957	SRR14394273	24432	A	G	0,995927	2021-04-04	United States
ORF3a_42_L	ORF3a	42	SRR14394273	25517	C	T	0,992203	2021-04-04	United States
ORF3a_57_H	ORF3a	57	SRR14394273	25563	G	T	0,998039	2021-04-04	United States
ORF7a_116_F	ORF7a	116	SRR14394273	27739	C	T	0,997199	2021-04-04	United States
ORF8_11_I	ORF8	11	SRR14394273	27925	C	T	1	2021-04-04	United States
N_13_L	N	13	SRR14394273	28311	C	T	0,99391	2021-04-04	United States
N_202_R	N	202	SRR14394273	28879	T	G	0,995197	2021-04-04	United States
N_260_NA	N	260	SRR14394273	29051	C	+A	0,0559168	2021-04-04	United States
ORF10_3_C	ORF10	3	SRR14394273	29565	A	G	0,998367	2021-04-04	United States
ORF1ab_265_I	ORF1ab	265	SRR14394274	1059	C	T	1	2021-04-04	United States
ORF1ab_1640_S	ORF1ab	1640	SRR14394274	5183	C	T	0,0545852	2021-04-04	United States
ORF1ab_2144_NA	ORF1ab	2144	SRR14394274	6696	C	+T	0,0800866	2021-04-04	United States
ORF1ab_3201_P	ORF1ab	3201	SRR14394274	9867	T	C	1	2021-04-04	United States
ORF1ab_3674_NA	ORF1ab	3674	SRR14394274	11287	G	-TCTGGTTTT	0,988873	2021-04-04	United States
ORF1ab_314_L	ORF1ab	314	SRR14394274	14408	C	T	1	2021-04-04	United States
ORF1ab_418_NA	ORF1ab	418	SRR14394274	14720	G	+T	0,108069	2021-04-04	United States
ORF1ab_1011_H	ORF1ab	1011	SRR14394274	16500	A	C	1	2021-04-04	United States
ORF1ab_1087_Y	ORF1ab	1087	SRR14394274	16726	C	T	1	2021-04-04	United States
S_3_NA	S	3	SRR14394274	21569	G	+T	0,0892555	2021-04-04	United States
S_5_F	S	5	SRR14394274	21575	C	T	1	2021-04-04	United States
S_95_I	S	95	SRR14394274	21846	C	T	1	2021-04-04	United States
S_253_G	S	253	SRR14394274	22320	A	G	0,999262	2021-04-04	United States
S_484_K	S	484	SRR14394274	23012	G	A	1	2021-04-04	United States
S_614_G	S	614	SRR14394274	23403	A	G	0,999137	2021-04-04	United States
S_701_V	S	701	SRR14394274	23664	C	T	1	2021-04-04	United States
S_1229_T	S	1229	SRR14394274	25248	T	C	0,998928	2021-04-04	United States
ORF3a_42_L	ORF3a	42	SRR14394274	25517	C	T	0,999227	2021-04-04	United States
ORF3a_57_H	ORF3a	57	SRR14394274	25563	G	T	1	2021-04-04	United States
M_17_F	M	17	SRR14394274	26571	C	T	0,0910031	2021-04-04	United States
ORF8_11_I	ORF8	11	SRR14394274	27925	C	T	1	2021-04-04	United States
N_199_L	N	199	SRR14394274	28869	C	T	1	2021-04-04	United States
N_234_I	N	234	SRR14394274	28975	G	A	1	2021-04-04	United States
N_260_NA	N	260	SRR14394274	29051	C	+A	0,052	2021-04-04	United States
ORF10_10_L	ORF10	10	SRR14394274	29586	C	T	1	2021-04-04	United States
ORF1ab_86_F	ORF1ab	86	SRR14394275	521	G	T	1	2021-04-03	United States
ORF1ab_681_F	ORF1ab	681	SRR14394275	2306	C	T	1	2021-04-03	United States
ORF1ab_1319_E	ORF1ab	1319	SRR14394275	4220	A	G	0,998812	2021-04-03	United States
ORF1ab_1822_I	ORF1ab	1822	SRR14394275	5730	C	T	0,998564	2021-04-03	United States
ORF1ab_2046_S	ORF1ab	2046	SRR14394275	6401	C	T	0,999542	2021-04-03	United States
ORF1ab_2144_NA	ORF1ab	2144	SRR14394275	6696	C	+T	0,060899	2021-04-03	United States
ORF1ab_3353_R	ORF1ab	3353	SRR14394275	10323	A	G	1	2021-04-03	United States
ORF1ab_3504_S	ORF1ab	3504	SRR14394275	10775	C	T	0,998658	2021-04-03	United States
ORF1ab_3615_V	ORF1ab	3615	SRR14394275	11109	C	T	0,999184	2021-04-03	United States
ORF1ab_3674_NA	ORF1ab	3674	SRR14394275	11287	G	-TCTGGTTTT	0,991373	2021-04-03	United States
ORF1ab_82_R	ORF1ab	82	SRR14394275	13712	A	G	1	2021-04-03	United States
ORF1ab_314_L	ORF1ab	314	SRR14394275	14408	C	T	1	2021-04-03	United States
ORF1ab_1076_I	ORF1ab	1076	SRR14394275	16694	C	T	1	2021-04-03	United States
ORF1ab_1162_I	ORF1ab	1162	SRR14394275	16952	C	T	1	2021-04-03	United States
S_68_NA	S	68	SRR14394275	21764	A	-TACATG	0,997778	2021-04-03	United States
S_95_I	S	95	SRR14394275	21846	C	T	1	2021-04-03	United States
S_143_NA	S	143	SRR14394275	21990	T	-TTA	0,985437	2021-04-03	United States
S_157_L	S	157	SRR14394275	22033	C	A	0,999315	2021-04-03	United States
S_440_K	S	440	SRR14394275	22882	T	G	0,997647	2021-04-03	United States
S_484_K	S	484	SRR14394275	23012	G	A	0,998434	2021-04-03	United States
S_614_G	S	614	SRR14394275	23403	A	G	0,998927	2021-04-03	United States
S_950_N	S	950	SRR14394275	24410	G	A	1	2021-04-03	United States
S_1228_L	S	1228	SRR14394275	25244	G	T	1	2021-04-03	United States
ORF3a_57_H	ORF3a	57	SRR14394275	25563	G	T	0,99635	2021-04-03	United States
M_82_T	M	82	SRR14394275	26767	T	C	0,997478	2021-04-03	United States
ORF7a_110_V	ORF7a	110	SRR14394275	27721	A	G	1	2021-04-03	United States
ORF8_1_NA	ORF8	1	SRR14394275	27896	G	-AAATT	1	2021-04-03	United States
N_234_I	N	234	SRR14394275	28975	G	T	0,999364	2021-04-03	United States
ORF1ab_265_I	ORF1ab	265	SRR14394276	1059	C	T	0,996781	2021-04-06	United States
ORF1ab_1612_L	ORF1ab	1612	SRR14394276	5100	C	T	1	2021-04-06	United States
ORF1ab_1655_N	ORF1ab	1655	SRR14394276	5230	G	T	0,999352	2021-04-06	United States
ORF1ab_2083_NA	ORF1ab	2083	SRR14394276	6512	A	-GTT	0,994518	2021-04-06	United States
ORF1ab_2144_NA	ORF1ab	2144	SRR14394276	6696	C	+T	0,0726518	2021-04-06	United States
ORF1ab_3353_R	ORF1ab	3353	SRR14394276	10323	A	G	0,999038	2021-04-06	United States
ORF1ab_3674_NA	ORF1ab	3674	SRR14394276	11287	G	-TCTGGTTTT	0,99464	2021-04-06	United States
ORF1ab_314_L	ORF1ab	314	SRR14394276	14408	C	T	1	2021-04-06	United States
S_21_I	S	21	SRR14394276	21624	G	T	0,998837	2021-04-06	United States
S_80_A	S	80	SRR14394276	21801	A	C	1	2021-04-06	United States
S_198_G	S	198	SRR14394276	22155	A	G	1	2021-04-06	United States
S_215_G	S	215	SRR14394276	22206	A	G	1	2021-04-06	United States
S_240_NA	S	240	SRR14394276	22280	A	-CTTTACTTG	0,994168	2021-04-06	United States
S_417_N	S	417	SRR14394276	22813	G	T	0,999643	2021-04-06	United States
S_484_K	S	484	SRR14394276	23012	G	A	1	2021-04-06	United States
S_501_Y	S	501	SRR14394276	23063	A	T	0,999101	2021-04-06	United States
S_614_G	S	614	SRR14394276	23403	A	G	0,997676	2021-04-06	United States
S_701_V	S	701	SRR14394276	23664	C	T	1	2021-04-06	United States
ORF3a_57_H	ORF3a	57	SRR14394276	25563	G	T	0,998689	2021-04-06	United States
ORF3a_171_L	ORF3a	171	SRR14394276	25904	C	T	0,999376	2021-04-06	United States
E_71_L	E	71	SRR14394276	26456	C	T	1	2021-04-06	United States
N_145_Y	N	145	SRR14394276	28706	C	T	0,998543	2021-04-06	United States
N_205_I	N	205	SRR14394276	28887	C	T	0,998747	2021-04-06	United States
ORF1ab_1001_I	ORF1ab	1001	SRR14394277	3267	C	T	0,998728	2021-04-06	United States
ORF1ab_1708_D	ORF1ab	1708	SRR14394277	5388	C	A	1	2021-04-06	United States
ORF1ab_2144_NA	ORF1ab	2144	SRR14394277	6696	C	+T	0,0577478	2021-04-06	United States
ORF1ab_2230_T	ORF1ab	2230	SRR14394277	6954	T	C	0,999231	2021-04-06	United States
ORF1ab_2900_L	ORF1ab	2900	SRR14394277	8964	C	T	1	2021-04-06	United States
ORF1ab_3352_F	ORF1ab	3352	SRR14394277	10319	C	T	0,998866	2021-04-06	United States
ORF1ab_3674_NA	ORF1ab	3674	SRR14394277	11287	G	-TCTGGTTTT	0,995726	2021-04-06	United States
ORF1ab_3966_R	ORF1ab	3966	SRR14394277	12162	A	G	0,998199	2021-04-06	United States
ORF1ab_314_L	ORF1ab	314	SRR14394277	14408	C	T	1	2021-04-06	United States
ORF1ab_1161_S	ORF1ab	1161	SRR14394277	16948	C	T	1	2021-04-06	United States
ORF1ab_1383_R	ORF1ab	1383	SRR14394277	17615	A	G	0,998973	2021-04-06	United States
ORF1ab_2557_R	ORF1ab	2557	SRR14394277	21137	A	G	0,996518	2021-04-06	United States
S_68_NA	S	68	SRR14394277	21764	A	-TACATG	0,994076	2021-04-06	United States
S_143_NA	S	143	SRR14394277	21990	T	-TTA	0,98893	2021-04-06	United States
S_501_Y	S	501	SRR14394277	23063	A	T	0,999034	2021-04-06	United States
S_570_D	S	570	SRR14394277	23271	C	A	0,998081	2021-04-06	United States
S_614_G	S	614	SRR14394277	23403	A	G	1	2021-04-06	United States
S_681_H	S	681	SRR14394277	23604	C	A	1	2021-04-06	United States
S_716_I	S	716	SRR14394277	23709	C	T	1	2021-04-06	United States
S_982_A	S	982	SRR14394277	24506	T	G	0,999428	2021-04-06	United States
S_1118_H	S	1118	SRR14394277	24914	G	C	1	2021-04-06	United States
S_1191_N	S	1191	SRR14394277	25135	G	T	0,996209	2021-04-06	United States
ORF8_27_*	ORF8	27	SRR14394277	27972	C	T	1	2021-04-06	United States
ORF8_52_I	ORF8	52	SRR14394277	28048	G	T	1	2021-04-06	United States
ORF8_73_C	ORF8	73	SRR14394277	28111	A	G	1	2021-04-06	United States
N_3_H	N	3	SRR14394277	28280	G	C	1	2021-04-06	United States
N_3_V	N	3	SRR14394277	28281	A	T	1	2021-04-06	United States
N_3_E	N	3	SRR14394277	28282	T	A	1	2021-04-06	United States
N_203_K	N	203	SRR14394277	28881	G	A	0,99953	2021-04-06	United States
N_204_R	N	204	SRR14394277	28883	G	C	0,99906	2021-04-06	United States
N_235_F	N	235	SRR14394277	28977	C	T	0,999526	2021-04-06	United States
ORF1ab_1188_L	ORF1ab	1188	SRR14394278	3828	C	T	0,998734	2021-04-06	United States
ORF1ab_1795_Q	ORF1ab	1795	SRR14394278	5648	A	C	0,994023	2021-04-06	United States
ORF1ab_2144_NA	ORF1ab	2144	SRR14394278	6696	C	+T	0,0626521	2021-04-06	United States
ORF1ab_3509_Y	ORF1ab	3509	SRR14394278	10790	C	T	1	2021-04-06	United States
ORF1ab_3602_NA	ORF1ab	3602	SRR14394278	11071	G	+TT	0,0545906	2021-04-06	United States
ORF1ab_3602_NA	ORF1ab	3602	SRR14394278	11071	G	+T	0,2134	2021-04-06	United States
ORF1ab_3603_NA	ORF1ab	3603	SRR14394278	11073	T	-C	0,114144	2021-04-06	United States
ORF1ab_3606_F	ORF1ab	3606	SRR14394278	11083	G	T	0,997722	2021-04-06	United States
ORF1ab_3674_NA	ORF1ab	3674	SRR14394278	11287	G	-TCTGGTTTT	0,998718	2021-04-06	United States
ORF1ab_314_L	ORF1ab	314	SRR14394278	14408	C	T	0,999081	2021-04-06	United States
ORF1ab_1264_D	ORF1ab	1264	SRR14394278	17259	G	T	0,998001	2021-04-06	United States
ORF1ab_2063_N	ORF1ab	2063	SRR14394278	19656	G	T	0,998551	2021-04-06	United States
S_18_F	S	18	SRR14394278	21614	C	T	0,99899	2021-04-06	United States
S_20_N	S	20	SRR14394278	21621	C	A	0,998992	2021-04-06	United States
S_26_S	S	26	SRR14394278	21638	C	T	0,998486	2021-04-06	United States
S_138_Y	S	138	SRR14394278	21974	G	T	0,998821	2021-04-06	United States
S_190_S	S	190	SRR14394278	22132	G	T	1	2021-04-06	United States
S_344_T	S	344	SRR14394278	22592	G	A	0,999727	2021-04-06	United States
S_417_T	S	417	SRR14394278	22812	A	C	0,999606	2021-04-06	United States
S_484_K	S	484	SRR14394278	23012	G	A	0,999151	2021-04-06	United States
S_501_Y	S	501	SRR14394278	23063	A	T	1	2021-04-06	United States
S_614_G	S	614	SRR14394278	23403	A	G	1	2021-04-06	United States
S_655_Y	S	655	SRR14394278	23525	C	T	1	2021-04-06	United States
S_1027_I	S	1027	SRR14394278	24642	C	T	0,998361	2021-04-06	United States
S_1176_F	S	1176	SRR14394278	25088	G	T	1	2021-04-06	United States
ORF3a_253_P	ORF3a	253	SRR14394278	26149	T	C	0,998333	2021-04-06	United States
ORF8_92_K	ORF8	92	SRR14394278	28167	G	A	0,999167	2021-04-06	United States
N_67_S	N	67	SRR14394278	28472	C	T	0,997214	2021-04-06	United States
N_80_R	N	80	SRR14394278	28512	C	G	0,998607	2021-04-06	United States
N_202_C	N	202	SRR14394278	28877	A	T	0,997655	2021-04-06	United States
N_202_T	N	202	SRR14394278	28878	G	C	0,998595	2021-04-06	United States
N_203_K	N	203	SRR14394278	28881	G	A	0,998129	2021-04-06	United States
N_204_R	N	204	SRR14394278	28883	G	C	0,998595	2021-04-06	United States
N_326_L	N	326	SRR14394278	29250	C	T	1	2021-04-06	United States
ORF1ab_265_I	ORF1ab	265	SRR14394279	1059	C	T	0,999153	2021-04-06	United States
ORF1ab_929_D	ORF1ab	929	SRR14394279	3052	G	T	1	2021-04-06	United States
ORF1ab_930_Y	ORF1ab	930	SRR14394279	3053	G	T	0,997666	2021-04-06	United States
ORF1ab_930_G	ORF1ab	930	SRR14394279	3054	A	G	1	2021-04-06	United States
ORF1ab_3201_P	ORF1ab	3201	SRR14394279	9867	T	C	1	2021-04-06	United States
ORF1ab_3674_NA	ORF1ab	3674	SRR14394279	11287	G	-TCTGGTTTT	0,992013	2021-04-06	United States
ORF1ab_314_L	ORF1ab	314	SRR14394279	14408	C	T	1	2021-04-06	United States
ORF1ab_520_V	ORF1ab	520	SRR14394279	15026	C	T	0,997934	2021-04-06	United States
ORF1ab_1011_H	ORF1ab	1011	SRR14394279	16500	A	C	0,998605	2021-04-06	United States
S_3_NA	S	3	SRR14394279	21569	G	+T	0,092013	2021-04-06	United States
S_5_F	S	5	SRR14394279	21575	C	T	0,998862	2021-04-06	United States
S_95_I	S	95	SRR14394279	21846	C	T	1	2021-04-06	United States
S_253_G	S	253	SRR14394279	22320	A	G	0,998069	2021-04-06	United States
S_484_K	S	484	SRR14394279	23012	G	A	0,99916	2021-04-06	United States
S_614_G	S	614	SRR14394279	23403	A	G	1	2021-04-06	United States
S_701_V	S	701	SRR14394279	23664	C	T	0,997097	2021-04-06	United States
ORF3a_42_L	ORF3a	42	SRR14394279	25517	C	T	0,999202	2021-04-06	United States
ORF3a_57_H	ORF3a	57	SRR14394279	25563	G	T	1	2021-04-06	United States
ORF8_11_I	ORF8	11	SRR14394279	27925	C	T	1	2021-04-06	United States
N_199_L	N	199	SRR14394279	28869	C	T	0,998674	2021-04-06	United States
N_234_I	N	234	SRR14394279	28975	G	A	1	2021-04-06	United States
ORF1ab_372_T	ORF1ab	372	SRR14394280	1379	G	A	1	2021-04-06	United States
ORF1ab_1001_I	ORF1ab	1001	SRR14394280	3267	C	T	1	2021-04-06	United States
ORF1ab_1510_F	ORF1ab	1510	SRR14394280	4794	C	T	1	2021-04-06	United States
ORF1ab_1708_D	ORF1ab	1708	SRR14394280	5388	C	A	1	2021-04-06	United States
ORF1ab_2230_T	ORF1ab	2230	SRR14394280	6954	T	C	0,995816	2021-04-06	United States
ORF1ab_3674_NA	ORF1ab	3674	SRR14394280	11287	G	-TCTGGTTTT	0,995238	2021-04-06	United States
ORF1ab_3966_R	ORF1ab	3966	SRR14394280	12162	A	G	0,998031	2021-04-06	United States
ORF1ab_88_V	ORF1ab	88	SRR14394280	13730	C	T	0,99869	2021-04-06	United States
ORF1ab_314_L	ORF1ab	314	SRR14394280	14408	C	T	1	2021-04-06	United States
ORF1ab_1383_R	ORF1ab	1383	SRR14394280	17615	A	G	1	2021-04-06	United States
ORF1ab_1649_F	ORF1ab	1649	SRR14394280	18412	G	T	1	2021-04-06	United States
ORF1ab_2557_R	ORF1ab	2557	SRR14394280	21137	A	G	0,997179	2021-04-06	United States
S_68_NA	S	68	SRR14394280	21764	A	-TACATG	0,998758	2021-04-06	United States
S_143_NA	S	143	SRR14394280	21990	T	-TTA	0,98776	2021-04-06	United States
S_501_Y	S	501	SRR14394280	23063	A	T	1	2021-04-06	United States
S_570_D	S	570	SRR14394280	23271	C	A	0,999347	2021-04-06	United States
S_614_G	S	614	SRR14394280	23403	A	G	1	2021-04-06	United States
S_681_H	S	681	SRR14394280	23604	C	A	1	2021-04-06	United States
S_716_I	S	716	SRR14394280	23709	C	T	0,998797	2021-04-06	United States
S_982_A	S	982	SRR14394280	24506	T	G	1	2021-04-06	United States
S_1118_H	S	1118	SRR14394280	24914	G	C	1	2021-04-06	United States
S_1191_N	S	1191	SRR14394280	25135	G	T	1	2021-04-06	United States
E_62_F	E	62	SRR14394280	26428	G	T	1	2021-04-06	United States
ORF8_27_*	ORF8	27	SRR14394280	27972	C	T	1	2021-04-06	United States
ORF8_52_I	ORF8	52	SRR14394280	28048	G	T	1	2021-04-06	United States
ORF8_69_L	ORF8	69	SRR14394280	28099	C	T	0,994444	2021-04-06	United States
ORF8_73_C	ORF8	73	SRR14394280	28111	A	G	1	2021-04-06	United States
N_3_H	N	3	SRR14394280	28280	G	C	1	2021-04-06	United States
N_3_V	N	3	SRR14394280	28281	A	T	1	2021-04-06	United States
N_3_E	N	3	SRR14394280	28282	T	A	0,998152	2021-04-06	United States
N_203_K	N	203	SRR14394280	28881	G	A	0,999389	2021-04-06	United States
N_204_R	N	204	SRR14394280	28883	G	C	0,999389	2021-04-06	United States
N_235_F	N	235	SRR14394280	28977	C	T	0,999693	2021-04-06	United States
ORF1ab_110_Y	ORF1ab	110	SRR14394281	593	C	T	0,997041	2021-04-06	United States
ORF1ab_265_I	ORF1ab	265	SRR14394281	1059	C	T	1	2021-04-06	United States
ORF1ab_2144_NA	ORF1ab	2144	SRR14394281	6696	C	+T	0,0903156	2021-04-06	United States
ORF1ab_3459_M	ORF1ab	3459	SRR14394281	10641	C	T	1	2021-04-06	United States
ORF1ab_4205_V	ORF1ab	4205	SRR14394281	12878	A	G	1	2021-04-06	United States
ORF1ab_314_L	ORF1ab	314	SRR14394281	14408	C	T	0,997033	2021-04-06	United States
ORF1ab_623_V	ORF1ab	623	SRR14394281	15334	A	G	0,994728	2021-04-06	United States
ORF1ab_833_NA	ORF1ab	833	SRR14394281	15965	G	+T	0,06088	2021-04-06	United States
ORF1ab_1183_Y	ORF1ab	1183	SRR14394281	17014	G	T	1	2021-04-06	United States
ORF1ab_1550_Y	ORF1ab	1550	SRR14394281	18115	C	T	0,998397	2021-04-06	United States
ORF1ab_1634_NA	ORF1ab	1634	SRR14394281	18368	G	+T	0,0515971	2021-04-06	United States
ORF1ab_2416_G	ORF1ab	2416	SRR14394281	20713	A	G	0,993827	2021-04-06	United States
S_13_I	S	13	SRR14394281	21600	G	T	1	2021-04-06	United States
S_152_C	S	152	SRR14394281	22018	G	T	1	2021-04-06	United States
S_452_R	S	452	SRR14394281	22917	T	G	1	2021-04-06	United States
S_614_G	S	614	SRR14394281	23403	A	G	1	2021-04-06	United States
ORF3a_31_P	ORF3a	31	SRR14394281	25483	G	C	0,992629	2021-04-06	United States
ORF3a_57_H	ORF3a	57	SRR14394281	25563	G	T	0,997442	2021-04-06	United States
N_205_I	N	205	SRR14394281	28887	C	T	1	2021-04-06	United States
ORF1ab_1188_L	ORF1ab	1188	SRR14394282	3828	C	T	0,997599	2021-04-06	United States
ORF1ab_1795_Q	ORF1ab	1795	SRR14394282	5648	A	C	0,997399	2021-04-06	United States
ORF1ab_2046_L	ORF1ab	2046	SRR14394282	6402	C	T	0,99841	2021-04-06	United States
ORF1ab_2144_NA	ORF1ab	2144	SRR14394282	6696	C	+T	0,0744559	2021-04-06	United States
ORF1ab_3674_NA	ORF1ab	3674	SRR14394282	11287	G	-TCTGGTTTT	0,997085	2021-04-06	United States
ORF1ab_314_L	ORF1ab	314	SRR14394282	14408	C	T	1	2021-04-06	United States
ORF1ab_1264_D	ORF1ab	1264	SRR14394282	17259	G	T	0,999365	2021-04-06	United States
S_18_F	S	18	SRR14394282	21614	C	T	0,998573	2021-04-06	United States
S_20_N	S	20	SRR14394282	21621	C	A	0,998575	2021-04-06	United States
S_26_S	S	26	SRR14394282	21638	C	T	0,998563	2021-04-06	United States
S_138_Y	S	138	SRR14394282	21974	G	T	0,997337	2021-04-06	United States
S_190_S	S	190	SRR14394282	22132	G	T	0,995614	2021-04-06	United States
S_214_H	S	214	SRR14394282	22203	G	A	0,995643	2021-04-06	United States
S_417_T	S	417	SRR14394282	22812	A	C	0,999089	2021-04-06	United States
S_484_K	S	484	SRR14394282	23012	G	A	0,999162	2021-04-06	United States
S_501_Y	S	501	SRR14394282	23063	A	T	0,999153	2021-04-06	United States
S_614_G	S	614	SRR14394282	23403	A	G	0,99855	2021-04-06	United States
S_655_Y	S	655	SRR14394282	23525	C	T	1	2021-04-06	United States
S_1027_I	S	1027	SRR14394282	24642	C	T	0,998193	2021-04-06	United States
S_1176_F	S	1176	SRR14394282	25088	G	T	1	2021-04-06	United States
ORF3a_19_K	ORF3a	19	SRR14394282	25447	G	A	0,077377	2021-04-06	United States
ORF3a_253_P	ORF3a	253	SRR14394282	26149	T	C	1	2021-04-06	United States
ORF8_92_K	ORF8	92	SRR14394282	28167	G	A	1	2021-04-06	United States
N_80_R	N	80	SRR14394282	28512	C	G	1	2021-04-06	United States
N_202_C	N	202	SRR14394282	28877	A	T	0,998462	2021-04-06	United States
N_202_T	N	202	SRR14394282	28878	G	C	0,999236	2021-04-06	United States
N_203_K	N	203	SRR14394282	28881	G	A	1	2021-04-06	United States
N_204_R	N	204	SRR14394282	28883	G	C	0,999235	2021-04-06	United States
ORF1ab_265_I	ORF1ab	265	SRR14394283	1059	C	T	0,999155	2021-04-06	United States
ORF1ab_1946_S	ORF1ab	1946	SRR14394283	6101	G	A	1	2021-04-06	United States
ORF1ab_3201_P	ORF1ab	3201	SRR14394283	9867	T	C	1	2021-04-06	United States
ORF1ab_3674_NA	ORF1ab	3674	SRR14394283	11287	G	-TCTGGTTTT	0,998536	2021-04-06	United States
ORF1ab_314_L	ORF1ab	314	SRR14394283	14408	C	T	1	2021-04-06	United States
ORF1ab_662_S	ORF1ab	662	SRR14394283	15451	G	A	1	2021-04-06	United States
ORF1ab_1011_H	ORF1ab	1011	SRR14394283	16500	A	C	1	2021-04-06	United States
S_3_NA	S	3	SRR14394283	21569	G	+T	0,0788591	2021-04-06	United States
S_5_F	S	5	SRR14394283	21575	C	T	1	2021-04-06	United States
S_95_I	S	95	SRR14394283	21846	C	T	1	2021-04-06	United States
S_253_G	S	253	SRR14394283	22320	A	G	0,999077	2021-04-06	United States
S_477_N	S	477	SRR14394283	22992	G	A	1	2021-04-06	United States
S_614_G	S	614	SRR14394283	23403	A	G	0,999225	2021-04-06	United States
S_957_R	S	957	SRR14394283	24432	A	G	0,999612	2021-04-06	United States
ORF3a_42_L	ORF3a	42	SRR14394283	25517	C	T	0,99935	2021-04-06	United States
ORF3a_57_H	ORF3a	57	SRR14394283	25563	G	T	0,999349	2021-04-06	United States
ORF7a_116_F	ORF7a	116	SRR14394283	27739	C	T	1	2021-04-06	United States
ORF8_11_I	ORF8	11	SRR14394283	27925	C	T	1	2021-04-06	United States
N_13_L	N	13	SRR14394283	28311	C	T	0,997398	2021-04-06	United States
N_202_R	N	202	SRR14394283	28879	T	G	0,998637	2021-04-06	United States
ORF1ab_519_S	ORF1ab	519	SRR14394284	1820	G	A	0,995806	2021-04-06	United States
ORF1ab_1001_I	ORF1ab	1001	SRR14394284	3267	C	T	0,998776	2021-04-06	United States
ORF1ab_1708_D	ORF1ab	1708	SRR14394284	5388	C	A	1	2021-04-06	United States
ORF1ab_2144_NA	ORF1ab	2144	SRR14394284	6696	C	+T	0,0736127	2021-04-06	United States
ORF1ab_2230_T	ORF1ab	2230	SRR14394284	6954	T	C	0,998848	2021-04-06	United States
ORF1ab_3504_H	ORF1ab	3504	SRR14394284	10776	C	A	1	2021-04-06	United States
ORF1ab_3674_NA	ORF1ab	3674	SRR14394284	11287	G	-TCTGGTTTT	0,993631	2021-04-06	United States
ORF1ab_3966_R	ORF1ab	3966	SRR14394284	12162	A	G	0,999493	2021-04-06	United States
ORF1ab_314_L	ORF1ab	314	SRR14394284	14408	C	T	0,998899	2021-04-06	United States
ORF1ab_1383_R	ORF1ab	1383	SRR14394284	17615	A	G	0,998369	2021-04-06	United States
ORF1ab_2172_NA	ORF1ab	2172	SRR14394284	19983	C	+T	0,0505952	2021-04-06	United States
ORF1ab_2312_L	ORF1ab	2312	SRR14394284	20402	C	T	0,996094	2021-04-06	United States
ORF1ab_2557_R	ORF1ab	2557	SRR14394284	21137	A	G	0,998881	2021-04-06	United States
S_68_NA	S	68	SRR14394284	21764	A	-TACATG	0,99656	2021-04-06	United States
S_143_NA	S	143	SRR14394284	21990	T	-TTA	0,993103	2021-04-06	United States
S_501_Y	S	501	SRR14394284	23063	A	T	1	2021-04-06	United States
S_570_D	S	570	SRR14394284	23271	C	A	1	2021-04-06	United States
S_614_G	S	614	SRR14394284	23403	A	G	0,999144	2021-04-06	United States
S_681_H	S	681	SRR14394284	23604	C	A	1	2021-04-06	United States
S_716_I	S	716	SRR14394284	23709	C	T	1	2021-04-06	United States
S_982_A	S	982	SRR14394284	24506	T	G	0,99829	2021-04-06	United States
S_1118_H	S	1118	SRR14394284	24914	G	C	1	2021-04-06	United States
S_1191_N	S	1191	SRR14394284	25135	G	T	0,998948	2021-04-06	United States
ORF8_27_*	ORF8	27	SRR14394284	27972	C	T	1	2021-04-06	United States
ORF8_52_I	ORF8	52	SRR14394284	28048	G	T	1	2021-04-06	United States
ORF8_73_C	ORF8	73	SRR14394284	28111	A	G	0,999387	2021-04-06	United States
N_3_H	N	3	SRR14394284	28280	G	C	0,999307	2021-04-06	United States
N_3_V	N	3	SRR14394284	28281	A	T	0,997222	2021-04-06	United States
N_3_E	N	3	SRR14394284	28282	T	A	0,997922	2021-04-06	United States
N_203_K	N	203	SRR14394284	28881	G	A	0,999187	2021-04-06	United States
N_204_R	N	204	SRR14394284	28883	G	C	0,999187	2021-04-06	United States
N_235_F	N	235	SRR14394284	28977	C	T	1	2021-04-06	United States
ORF1ab_1001_I	ORF1ab	1001	SRR14394285	3267	C	T	1	2021-04-06	United States
ORF1ab_1708_D	ORF1ab	1708	SRR14394285	5388	C	A	1	2021-04-06	United States
ORF1ab_2230_T	ORF1ab	2230	SRR14394285	6954	T	C	1	2021-04-06	United States
ORF1ab_3674_NA	ORF1ab	3674	SRR14394285	11287	G	-TCTGGTTTT	0,996244	2021-04-06	United States
ORF1ab_3966_R	ORF1ab	3966	SRR14394285	12162	A	G	1	2021-04-06	United States
ORF1ab_314_L	ORF1ab	314	SRR14394285	14408	C	T	1	2021-04-06	United States
ORF1ab_1383_R	ORF1ab	1383	SRR14394285	17615	A	G	1	2021-04-06	United States
ORF1ab_2557_R	ORF1ab	2557	SRR14394285	21137	A	G	0,998214	2021-04-06	United States
S_68_NA	S	68	SRR14394285	21764	A	-TACATG	0,998713	2021-04-06	United States
S_143_NA	S	143	SRR14394285	21990	T	-TTA	0,988476	2021-04-06	United States
S_501_Y	S	501	SRR14394285	23063	A	T	1	2021-04-06	United States
S_570_D	S	570	SRR14394285	23271	C	A	1	2021-04-06	United States
S_614_G	S	614	SRR14394285	23403	A	G	1	2021-04-06	United States
S_681_H	S	681	SRR14394285	23604	C	A	1	2021-04-06	United States
S_716_I	S	716	SRR14394285	23709	C	T	1	2021-04-06	United States
S_982_A	S	982	SRR14394285	24506	T	G	0,998124	2021-04-06	United States
S_1118_H	S	1118	SRR14394285	24914	G	C	0,998201	2021-04-06	United States
S_1191_N	S	1191	SRR14394285	25135	G	T	1	2021-04-06	United States
ORF3a_240_S	ORF3a	240	SRR14394285	26110	C	T	1	2021-04-06	United States
ORF8_27_*	ORF8	27	SRR14394285	27972	C	T	0,995763	2021-04-06	United States
ORF8_52_I	ORF8	52	SRR14394285	28048	G	T	1	2021-04-06	United States
ORF8_73_C	ORF8	73	SRR14394285	28111	A	G	0,999037	2021-04-06	United States
N_3_H	N	3	SRR14394285	28280	G	C	1	2021-04-06	United States
N_3_V	N	3	SRR14394285	28281	A	T	1	2021-04-06	United States
N_3_E	N	3	SRR14394285	28282	T	A	0,998283	2021-04-06	United States
N_203_K	N	203	SRR14394285	28881	G	A	1	2021-04-06	United States
N_204_R	N	204	SRR14394285	28883	G	C	0,999424	2021-04-06	United States
N_235_F	N	235	SRR14394285	28977	C	T	0,999431	2021-04-06	United States
ORF1ab_1001_I	ORF1ab	1001	SRR14394286	3267	C	T	1	2021-04-06	United States
ORF1ab_1708_D	ORF1ab	1708	SRR14394286	5388	C	A	1	2021-04-06	United States
ORF1ab_2075_T	ORF1ab	2075	SRR14394286	6489	T	C	0,994048	2021-04-06	United States
ORF1ab_2144_NA	ORF1ab	2144	SRR14394286	6696	C	+T	0,101717	2021-04-06	United States
ORF1ab_2230_T	ORF1ab	2230	SRR14394286	6954	T	C	1	2021-04-06	United States
ORF1ab_3603_NA	ORF1ab	3603	SRR14394286	11074	C	+T	0,0518395	2021-04-06	United States
ORF1ab_3674_NA	ORF1ab	3674	SRR14394286	11287	G	-TCTGGTTTT	0,99341	2021-04-06	United States
ORF1ab_3966_R	ORF1ab	3966	SRR14394286	12162	A	G	0,987039	2021-04-06	United States
ORF1ab_314_L	ORF1ab	314	SRR14394286	14408	C	T	1	2021-04-06	United States
ORF1ab_833_NA	ORF1ab	833	SRR14394286	15965	G	+T	0,0546218	2021-04-06	United States
ORF1ab_1383_R	ORF1ab	1383	SRR14394286	17615	A	G	0,99287	2021-04-06	United States
ORF1ab_2557_R	ORF1ab	2557	SRR14394286	21137	A	G	0,993392	2021-04-06	United States
S_68_NA	S	68	SRR14394286	21764	A	-TACATG	0,996101	2021-04-06	United States
S_143_NA	S	143	SRR14394286	21990	T	-TTA	0,982524	2021-04-06	United States
S_501_Y	S	501	SRR14394286	23063	A	T	0,997468	2021-04-06	United States
S_570_D	S	570	SRR14394286	23271	C	A	1	2021-04-06	United States
S_614_G	S	614	SRR14394286	23403	A	G	1	2021-04-06	United States
S_681_H	S	681	SRR14394286	23604	C	A	1	2021-04-06	United States
S_716_I	S	716	SRR14394286	23709	C	T	1	2021-04-06	United States
S_982_A	S	982	SRR14394286	24506	T	G	1	2021-04-06	United States
S_1118_H	S	1118	SRR14394286	24914	G	C	1	2021-04-06	United States
S_1191_N	S	1191	SRR14394286	25135	G	T	0,997596	2021-04-06	United States
ORF3a_68_T	ORF3a	68	SRR14394286	25595	G	C	0,988124	2021-04-06	United States
ORF8_27_*	ORF8	27	SRR14394286	27972	C	T	1	2021-04-06	United States
ORF8_52_I	ORF8	52	SRR14394286	28048	G	T	1	2021-04-06	United States
ORF8_73_C	ORF8	73	SRR14394286	28111	A	G	1	2021-04-06	United States
N_3_H	N	3	SRR14394286	28280	G	C	1	2021-04-06	United States
N_3_V	N	3	SRR14394286	28281	A	T	1	2021-04-06	United States
N_3_E	N	3	SRR14394286	28282	T	A	0,998582	2021-04-06	United States
N_203_K	N	203	SRR14394286	28881	G	A	1	2021-04-06	United States
N_204_R	N	204	SRR14394286	28883	G	C	1	2021-04-06	United States
N_235_F	N	235	SRR14394286	28977	C	T	0,998905	2021-04-06	United States
N_260_NA	N	260	SRR14394286	29051	C	+A	0,0543634	2021-04-06	United States
ORF1ab_1001_I	ORF1ab	1001	SRR14394287	3267	C	T	1	2021-04-06	United States
ORF1ab_1708_D	ORF1ab	1708	SRR14394287	5388	C	A	1	2021-04-06	United States
ORF1ab_2230_T	ORF1ab	2230	SRR14394287	6954	T	C	1	2021-04-06	United States
ORF1ab_2259_I	ORF1ab	2259	SRR14394287	7042	G	T	0,999305	2021-04-06	United States
ORF1ab_3674_NA	ORF1ab	3674	SRR14394287	11287	G	-TCTGGTTTT	0,98728	2021-04-06	United States
ORF1ab_218_L	ORF1ab	218	SRR14394287	14120	C	T	1	2021-04-06	United States
ORF1ab_314_L	ORF1ab	314	SRR14394287	14408	C	T	1	2021-04-06	United States
ORF1ab_2172_NA	ORF1ab	2172	SRR14394287	19983	C	+T	0,0593849	2021-04-06	United States
S_68_NA	S	68	SRR14394287	21764	A	-TACATG	0,998748	2021-04-06	United States
S_143_NA	S	143	SRR14394287	21990	T	-TTA	0,996144	2021-04-06	United States
S_501_Y	S	501	SRR14394287	23063	A	T	1	2021-04-06	United States
S_570_D	S	570	SRR14394287	23271	C	A	1	2021-04-06	United States
S_614_G	S	614	SRR14394287	23403	A	G	0,999065	2021-04-06	United States
S_681_H	S	681	SRR14394287	23604	C	A	1	2021-04-06	United States
S_716_I	S	716	SRR14394287	23709	C	T	1	2021-04-06	United States
S_982_A	S	982	SRR14394287	24506	T	G	0,999387	2021-04-06	United States
S_1118_H	S	1118	SRR14394287	24914	G	C	0,999005	2021-04-06	United States
ORF3a_254_V	ORF3a	254	SRR14394287	26153	G	T	0,998768	2021-04-06	United States
ORF8_27_*	ORF8	27	SRR14394287	27972	C	T	1	2021-04-06	United States
ORF8_52_I	ORF8	52	SRR14394287	28048	G	T	1	2021-04-06	United States
ORF8_61_F	ORF8	61	SRR14394287	28075	G	T	1	2021-04-06	United States
ORF8_68_*	ORF8	68	SRR14394287	28095	A	T	0,998425	2021-04-06	United States
ORF8_73_C	ORF8	73	SRR14394287	28111	A	G	0,999388	2021-04-06	United States
N_3_H	N	3	SRR14394287	28280	G	C	0,998583	2021-04-06	United States
N_3_V	N	3	SRR14394287	28281	A	T	0,999291	2021-04-06	United States
N_3_E	N	3	SRR14394287	28282	T	A	1	2021-04-06	United States
N_203_K	N	203	SRR14394287	28881	G	A	1	2021-04-06	United States
N_204_R	N	204	SRR14394287	28883	G	C	1	2021-04-06	United States
N_235_F	N	235	SRR14394287	28977	C	T	1	2021-04-06	United States
ORF1ab_417_Y	ORF1ab	417	SRR14394288	1514	C	T	0,999241	2021-04-06	United States
ORF1ab_1001_I	ORF1ab	1001	SRR14394288	3267	C	T	1	2021-04-06	United States
ORF1ab_1708_D	ORF1ab	1708	SRR14394288	5388	C	A	1	2021-04-06	United States
ORF1ab_2230_T	ORF1ab	2230	SRR14394288	6954	T	C	1	2021-04-06	United States
ORF1ab_2634_V	ORF1ab	2634	SRR14394288	8165	A	G	0,716599	2021-04-06	United States
ORF1ab_2784_V	ORF1ab	2784	SRR14394288	8616	C	T	0,0874459	2021-04-06	United States
ORF1ab_3674_NA	ORF1ab	3674	SRR14394288	11287	G	-TCTGGTTTT	0,997778	2021-04-06	United States
ORF1ab_218_L	ORF1ab	218	SRR14394288	14120	C	T	0,999252	2021-04-06	United States
ORF1ab_314_L	ORF1ab	314	SRR14394288	14408	C	T	0,998501	2021-04-06	United States
ORF1ab_1351_F	ORF1ab	1351	SRR14394288	17518	C	T	0,99902	2021-04-06	United States
ORF1ab_1540_I	ORF1ab	1540	SRR14394288	18086	C	T	1	2021-04-06	United States
ORF1ab_1975_S	ORF1ab	1975	SRR14394288	19390	C	T	0,998221	2021-04-06	United States
ORF1ab_2172_NA	ORF1ab	2172	SRR14394288	19983	C	+T	0,0592334	2021-04-06	United States
S_68_NA	S	68	SRR14394288	21764	A	-TACATG	0,998571	2021-04-06	United States
S_143_NA	S	143	SRR14394288	21990	T	-TTA	0,994294	2021-04-06	United States
S_501_Y	S	501	SRR14394288	23063	A	T	1	2021-04-06	United States
S_570_D	S	570	SRR14394288	23271	C	A	0,998973	2021-04-06	United States
S_614_G	S	614	SRR14394288	23403	A	G	1	2021-04-06	United States
S_681_H	S	681	SRR14394288	23604	C	A	1	2021-04-06	United States
S_716_I	S	716	SRR14394288	23709	C	T	1	2021-04-06	United States
S_982_A	S	982	SRR14394288	24506	T	G	0,999126	2021-04-06	United States
S_1118_H	S	1118	SRR14394288	24914	G	C	1	2021-04-06	United States
ORF8_27_*	ORF8	27	SRR14394288	27972	C	T	0,998062	2021-04-06	United States
ORF8_52_I	ORF8	52	SRR14394288	28048	G	T	1	2021-04-06	United States
ORF8_66_C	ORF8	66	SRR14394288	28089	G	T	0,195312	2021-04-06	United States
ORF8_68_*	ORF8	68	SRR14394288	28095	A	T	0,998043	2021-04-06	United States
ORF8_73_C	ORF8	73	SRR14394288	28111	A	G	1	2021-04-06	United States
N_3_H	N	3	SRR14394288	28280	G	C	1	2021-04-06	United States
N_3_V	N	3	SRR14394288	28281	A	T	1	2021-04-06	United States
N_3_E	N	3	SRR14394288	28282	T	A	1	2021-04-06	United States
N_203_K	N	203	SRR14394288	28881	G	A	1	2021-04-06	United States
N_204_R	N	204	SRR14394288	28883	G	C	0,99888	2021-04-06	United States
N_235_F	N	235	SRR14394288	28977	C	T	1	2021-04-06	United States
ORF1ab_891_I	ORF1ab	891	SRR14394289	2937	C	T	1	2021-04-06	United States
ORF1ab_1188_L	ORF1ab	1188	SRR14394289	3828	C	T	1	2021-04-06	United States
ORF1ab_1795_Q	ORF1ab	1795	SRR14394289	5648	A	C	0,998889	2021-04-06	United States
ORF1ab_2144_NA	ORF1ab	2144	SRR14394289	6696	C	+T	0,069255	2021-04-06	United States
ORF1ab_3573_R	ORF1ab	3573	SRR14394289	10983	A	G	1	2021-04-06	United States
ORF1ab_3674_NA	ORF1ab	3674	SRR14394289	11287	G	-TCTGGTTTT	0,992746	2021-04-06	United States
ORF1ab_314_L	ORF1ab	314	SRR14394289	14408	C	T	1	2021-04-06	United States
ORF1ab_1264_D	ORF1ab	1264	SRR14394289	17259	G	T	1	2021-04-06	United States
S_18_F	S	18	SRR14394289	21614	C	T	1	2021-04-06	United States
S_20_N	S	20	SRR14394289	21621	C	A	1	2021-04-06	United States
S_26_S	S	26	SRR14394289	21638	C	T	0,999261	2021-04-06	United States
S_138_Y	S	138	SRR14394289	21974	G	T	1	2021-04-06	United States
S_190_S	S	190	SRR14394289	22132	G	T	1	2021-04-06	United States
S_417_T	S	417	SRR14394289	22812	A	C	0,999039	2021-04-06	United States
S_484_K	S	484	SRR14394289	23012	G	A	0,996781	2021-04-06	United States
S_501_Y	S	501	SRR14394289	23063	A	T	0,998906	2021-04-06	United States
S_614_G	S	614	SRR14394289	23403	A	G	0,999098	2021-04-06	United States
S_655_Y	S	655	SRR14394289	23525	C	T	1	2021-04-06	United States
S_1027_I	S	1027	SRR14394289	24642	C	T	1	2021-04-06	United States
S_1176_F	S	1176	SRR14394289	25088	G	T	0,999115	2021-04-06	United States
ORF3a_172_V	ORF3a	172	SRR14394289	25907	G	T	0,99904	2021-04-06	United States
ORF3a_253_P	ORF3a	253	SRR14394289	26149	T	C	0,998771	2021-04-06	United States
ORF8_92_K	ORF8	92	SRR14394289	28167	G	A	1	2021-04-06	United States
N_80_R	N	80	SRR14394289	28512	C	G	0,998363	2021-04-06	United States
N_202_C	N	202	SRR14394289	28877	A	T	0,998201	2021-04-06	United States
N_202_T	N	202	SRR14394289	28878	G	C	0,998205	2021-04-06	United States
N_203_K	N	203	SRR14394289	28881	G	A	0,9994	2021-04-06	United States
N_204_R	N	204	SRR14394289	28883	G	C	0,999402	2021-04-06	United States
ORF1ab_1001_I	ORF1ab	1001	SRR14394290	3267	C	T	0,994937	2021-04-06	United States
ORF1ab_1708_D	ORF1ab	1708	SRR14394290	5388	C	A	0,997868	2021-04-06	United States
ORF1ab_2144_NA	ORF1ab	2144	SRR14394290	6696	C	+T	0,102649	2021-04-06	United States
ORF1ab_2186_A	ORF1ab	2186	SRR14394290	6821	A	G	0,997698	2021-04-06	United States
ORF1ab_2230_T	ORF1ab	2230	SRR14394290	6954	T	C	0,998811	2021-04-06	United States
ORF1ab_2259_I	ORF1ab	2259	SRR14394290	7042	G	T	0,997579	2021-04-06	United States
ORF1ab_3061_T	ORF1ab	3061	SRR14394290	9446	G	A	0,243169	2021-04-06	United States
ORF1ab_3515_L	ORF1ab	3515	SRR14394290	10809	C	T	0,21045	2021-04-06	United States
ORF1ab_3674_NA	ORF1ab	3674	SRR14394290	11287	G	-TCTGGTTTT	0,994536	2021-04-06	United States
ORF1ab_3961_R	ORF1ab	3961	SRR14394290	12147	A	G	0,063979	2021-04-06	United States
ORF1ab_4364_I	ORF1ab	4364	SRR14394290	13356	C	T	0,998424	2021-04-06	United States
ORF1ab_218_L	ORF1ab	218	SRR14394290	14120	C	T	0,997978	2021-04-06	United States
ORF1ab_314_L	ORF1ab	314	SRR14394290	14408	C	T	1	2021-04-06	United States
ORF1ab_833_NA	ORF1ab	833	SRR14394290	15965	G	+T	0,0723085	2021-04-06	United States
ORF1ab_1634_NA	ORF1ab	1634	SRR14394290	18368	G	+T	0,0578158	2021-04-06	United States
S_68_NA	S	68	SRR14394290	21764	A	-TACATG	0,996593	2021-04-06	United States
S_143_NA	S	143	SRR14394290	21990	T	-TTA	0,972924	2021-04-06	United States
S_501_Y	S	501	SRR14394290	23063	A	T	0,991765	2021-04-06	United States
S_570_D	S	570	SRR14394290	23271	C	A	0,986111	2021-04-06	United States
S_614_G	S	614	SRR14394290	23403	A	G	1	2021-04-06	United States
S_681_H	S	681	SRR14394290	23604	C	A	0,996169	2021-04-06	United States
S_716_I	S	716	SRR14394290	23709	C	T	0,996078	2021-04-06	United States
S_982_A	S	982	SRR14394290	24506	T	G	0,994106	2021-04-06	United States
S_1118_H	S	1118	SRR14394290	24914	G	C	0,991058	2021-04-06	United States
ORF8_27_*	ORF8	27	SRR14394290	27972	C	T	1	2021-04-06	United States
ORF8_52_I	ORF8	52	SRR14394290	28048	G	T	0,997283	2021-04-06	United States
ORF8_61_F	ORF8	61	SRR14394290	28075	G	T	1	2021-04-06	United States
ORF8_68_*	ORF8	68	SRR14394290	28095	A	T	1	2021-04-06	United States
ORF8_73_C	ORF8	73	SRR14394290	28111	A	G	0,997972	2021-04-06	United States
N_3_H	N	3	SRR14394290	28280	G	C	0,98961	2021-04-06	United States
N_3_V	N	3	SRR14394290	28281	A	T	0,988342	2021-04-06	United States
N_3_E	N	3	SRR14394290	28282	T	A	0,989651	2021-04-06	United States
N_203_K	N	203	SRR14394290	28881	G	A	0,986971	2021-04-06	United States
N_204_R	N	204	SRR14394290	28883	G	C	0,986999	2021-04-06	United States
N_235_F	N	235	SRR14394290	28977	C	T	0,986799	2021-04-06	United States
N_260_NA	N	260	SRR14394290	29051	C	+A	0,0694444	2021-04-06	United States
ORF1ab_1001_I	ORF1ab	1001	SRR14394291	3267	C	T	0,997706	2021-04-06	United States
ORF1ab_1566_K	ORF1ab	1566	SRR14394291	4962	G	A	1	2021-04-06	United States
ORF1ab_1708_D	ORF1ab	1708	SRR14394291	5388	C	A	1	2021-04-06	United States
ORF1ab_2144_NA	ORF1ab	2144	SRR14394291	6696	C	+T	0,0868132	2021-04-06	United States
ORF1ab_2230_T	ORF1ab	2230	SRR14394291	6954	T	C	1	2021-04-06	United States
ORF1ab_3674_NA	ORF1ab	3674	SRR14394291	11287	G	-TCTGGTTTT	0,993902	2021-04-06	United States
ORF1ab_3966_R	ORF1ab	3966	SRR14394291	12162	A	G	0,998328	2021-04-06	United States
ORF1ab_314_L	ORF1ab	314	SRR14394291	14408	C	T	0,998134	2021-04-06	United States
ORF1ab_1383_R	ORF1ab	1383	SRR14394291	17615	A	G	0,998457	2021-04-06	United States
ORF1ab_2557_R	ORF1ab	2557	SRR14394291	21137	A	G	1	2021-04-06	United States
S_68_NA	S	68	SRR14394291	21764	A	-TACATG	1	2021-04-06	United States
S_143_NA	S	143	SRR14394291	21990	T	-TTA	0,99384	2021-04-06	United States
S_501_Y	S	501	SRR14394291	23063	A	T	0,99811	2021-04-06	United States
S_570_D	S	570	SRR14394291	23271	C	A	0,998325	2021-04-06	United States
S_614_G	S	614	SRR14394291	23403	A	G	1	2021-04-06	United States
S_681_H	S	681	SRR14394291	23604	C	A	1	2021-04-06	United States
S_716_I	S	716	SRR14394291	23709	C	T	1	2021-04-06	United States
S_982_A	S	982	SRR14394291	24506	T	G	1	2021-04-06	United States
S_1118_H	S	1118	SRR14394291	24914	G	C	1	2021-04-06	United States
S_1191_N	S	1191	SRR14394291	25135	G	T	1	2021-04-06	United States
ORF8_27_*	ORF8	27	SRR14394291	27972	C	T	1	2021-04-06	United States
ORF8_52_I	ORF8	52	SRR14394291	28048	G	T	0,997475	2021-04-06	United States
ORF8_73_C	ORF8	73	SRR14394291	28111	A	G	0,998041	2021-04-06	United States
N_3_H	N	3	SRR14394291	28280	G	C	1	2021-04-06	United States
N_3_V	N	3	SRR14394291	28281	A	T	1	2021-04-06	United States
N_3_E	N	3	SRR14394291	28282	T	A	1	2021-04-06	United States
N_131_M	N	131	SRR14394291	28666	A	G	0,996845	2021-04-06	United States
N_203_K	N	203	SRR14394291	28881	G	A	0,998942	2021-04-06	United States
N_204_R	N	204	SRR14394291	28883	G	C	1	2021-04-06	United States
N_235_F	N	235	SRR14394291	28977	C	T	1	2021-04-06	United States
N_260_NA	N	260	SRR14394291	29051	C	+A	0,0558069	2021-04-06	United States
ORF1ab_913_D	ORF1ab	913	SRR14394292	3004	G	T	1	2021-04-06	United States
ORF1ab_1001_I	ORF1ab	1001	SRR14394292	3267	C	T	1	2021-04-06	United States
ORF1ab_1708_D	ORF1ab	1708	SRR14394292	5388	C	A	1	2021-04-06	United States
ORF1ab_2144_NA	ORF1ab	2144	SRR14394292	6696	C	+T	0,12009	2021-04-06	United States
ORF1ab_2230_T	ORF1ab	2230	SRR14394292	6954	T	C	1	2021-04-06	United States
ORF1ab_2259_I	ORF1ab	2259	SRR14394292	7042	G	T	0,998834	2021-04-06	United States
ORF1ab_3674_NA	ORF1ab	3674	SRR14394292	11287	G	-TCTGGTTTT	0,997271	2021-04-06	United States
ORF1ab_218_L	ORF1ab	218	SRR14394292	14120	C	T	1	2021-04-06	United States
ORF1ab_314_L	ORF1ab	314	SRR14394292	14408	C	T	0,997375	2021-04-06	United States
ORF1ab_833_NA	ORF1ab	833	SRR14394292	15965	G	+T	0,0771006	2021-04-06	United States
S_68_NA	S	68	SRR14394292	21764	A	-TACATG	0,996672	2021-04-06	United States
S_143_NA	S	143	SRR14394292	21990	T	-TTA	0,993209	2021-04-06	United States
S_501_Y	S	501	SRR14394292	23063	A	T	0,999088	2021-04-06	United States
S_570_D	S	570	SRR14394292	23271	C	A	0,998645	2021-04-06	United States
S_614_G	S	614	SRR14394292	23403	A	G	1	2021-04-06	United States
S_681_H	S	681	SRR14394292	23604	C	A	1	2021-04-06	United States
S_716_I	S	716	SRR14394292	23709	C	T	1	2021-04-06	United States
S_982_A	S	982	SRR14394292	24506	T	G	0,998227	2021-04-06	United States
S_1118_H	S	1118	SRR14394292	24914	G	C	1	2021-04-06	United States
ORF3a_240_S	ORF3a	240	SRR14394292	26110	C	T	0,999088	2021-04-06	United States
ORF8_27_*	ORF8	27	SRR14394292	27972	C	T	1	2021-04-06	United States
ORF8_52_I	ORF8	52	SRR14394292	28048	G	T	1	2021-04-06	United States
ORF8_68_*	ORF8	68	SRR14394292	28095	A	T	0,995671	2021-04-06	United States
ORF8_73_C	ORF8	73	SRR14394292	28111	A	G	0,998951	2021-04-06	United States
N_3_H	N	3	SRR14394292	28280	G	C	1	2021-04-06	United States
N_3_V	N	3	SRR14394292	28281	A	T	0,99776	2021-04-06	United States
N_3_E	N	3	SRR14394292	28282	T	A	1	2021-04-06	United States
N_203_K	N	203	SRR14394292	28881	G	A	0,999122	2021-04-06	United States
N_204_R	N	204	SRR14394292	28883	G	C	0,999122	2021-04-06	United States
N_235_F	N	235	SRR14394292	28977	C	T	0,999104	2021-04-06	United States
N_260_NA	N	260	SRR14394292	29051	C	+A	0,059081	2021-04-06	United States
ORF1ab_166_G	ORF1ab	166	SRR14394293	761	A	G	1	2021-04-06	United States
ORF1ab_2143_R	ORF1ab	2143	SRR14394293	6693	A	G	1	2021-04-06	United States
ORF1ab_2144_NA	ORF1ab	2144	SRR14394293	6696	C	+T	0,157681	2021-04-06	United States
ORF1ab_3255_I	ORF1ab	3255	SRR14394293	10029	C	T	1	2021-04-06	United States
ORF1ab_314_L	ORF1ab	314	SRR14394293	14408	C	T	1	2021-04-06	United States
S_614_G	S	614	SRR14394293	23403	A	G	1	2021-04-06	United States
S_732_A	S	732	SRR14394293	23756	A	G	0,996997	2021-04-06	United States
ORF3a_174_C	ORF3a	174	SRR14394293	25912	G	T	1	2021-04-06	United States
ORF8_10_V	ORF8	10	SRR14394293	27921	A	G	1	2021-04-06	United States
N_203_K	N	203	SRR14394293	28881	G	A	1	2021-04-06	United States
N_204_R	N	204	SRR14394293	28883	G	C	1	2021-04-06	United States
N_260_NA	N	260	SRR14394293	29051	C	+A	0,087	2021-04-06	United States
ORF1ab_539_D	ORF1ab	539	SRR14394294	1882	G	T	0,997684	2021-04-06	United States
ORF1ab_730_F	ORF1ab	730	SRR14394294	2453	C	T	0,986425	2021-04-06	United States
ORF1ab_1001_I	ORF1ab	1001	SRR14394294	3267	C	T	1	2021-04-06	United States
ORF1ab_1708_D	ORF1ab	1708	SRR14394294	5388	C	A	1	2021-04-06	United States
ORF1ab_2144_NA	ORF1ab	2144	SRR14394294	6696	C	+T	0,0569745	2021-04-06	United States
ORF1ab_2230_T	ORF1ab	2230	SRR14394294	6954	T	C	1	2021-04-06	United States
ORF1ab_3674_NA	ORF1ab	3674	SRR14394294	11287	G	-TCTGGTTTT	0,997163	2021-04-06	United States
ORF1ab_3829_F	ORF1ab	3829	SRR14394294	11750	C	T	0,265306	2021-04-06	United States
ORF1ab_314_L	ORF1ab	314	SRR14394294	14408	C	T	1	2021-04-06	United States
S_68_NA	S	68	SRR14394294	21764	A	-TACATG	1	2021-04-06	United States
S_143_NA	S	143	SRR14394294	21990	T	-TTA	0,978723	2021-04-06	United States
S_501_Y	S	501	SRR14394294	23063	A	T	0,99823	2021-04-06	United States
S_570_D	S	570	SRR14394294	23271	C	A	1	2021-04-06	United States
S_614_G	S	614	SRR14394294	23403	A	G	1	2021-04-06	United States
S_681_H	S	681	SRR14394294	23604	C	A	1	2021-04-06	United States
S_716_I	S	716	SRR14394294	23709	C	T	1	2021-04-06	United States
S_982_A	S	982	SRR14394294	24506	T	G	1	2021-04-06	United States
S_1118_H	S	1118	SRR14394294	24914	G	C	1	2021-04-06	United States
ORF3a_67_N	ORF3a	67	SRR14394294	25593	G	C	0,996248	2021-04-06	United States
ORF7b_43_V	ORF7b	43	SRR14394294	27883	C	T	0,994898	2021-04-06	United States
ORF8_27_*	ORF8	27	SRR14394294	27972	C	T	1	2021-04-06	United States
ORF8_52_I	ORF8	52	SRR14394294	28048	G	T	1	2021-04-06	United States
ORF8_73_C	ORF8	73	SRR14394294	28111	A	G	1	2021-04-06	United States
N_3_H	N	3	SRR14394294	28280	G	C	1	2021-04-06	United States
N_3_V	N	3	SRR14394294	28281	A	T	1	2021-04-06	United States
N_3_E	N	3	SRR14394294	28282	T	A	1	2021-04-06	United States
N_203_K	N	203	SRR14394294	28881	G	A	1	2021-04-06	United States
N_204_R	N	204	SRR14394294	28883	G	C	0,999377	2021-04-06	United States
N_235_F	N	235	SRR14394294	28977	C	T	1	2021-04-06	United States
ORF1ab_1001_I	ORF1ab	1001	SRR14394295	3267	C	T	0,997076	2021-04-06	United States
ORF1ab_1360_S	ORF1ab	1360	SRR14394295	4344	T	G	1	2021-04-06	United States
ORF1ab_1708_D	ORF1ab	1708	SRR14394295	5388	C	A	0,990654	2021-04-06	United States
ORF1ab_2144_NA	ORF1ab	2144	SRR14394295	6696	C	+T	0,112713	2021-04-06	United States
ORF1ab_2230_T	ORF1ab	2230	SRR14394295	6954	T	C	1	2021-04-06	United States
ORF1ab_3674_NA	ORF1ab	3674	SRR14394295	11287	G	-TCTGGTTTT	0,986949	2021-04-06	United States
ORF1ab_4164_I	ORF1ab	4164	SRR14394295	12756	C	T	0,991162	2021-04-06	United States
ORF1ab_218_L	ORF1ab	218	SRR14394295	14120	C	T	0,997358	2021-04-06	United States
ORF1ab_314_L	ORF1ab	314	SRR14394295	14408	C	T	1	2021-04-06	United States
ORF1ab_833_NA	ORF1ab	833	SRR14394295	15965	G	+T	0,0706134	2021-04-06	United States
ORF1ab_884_Y	ORF1ab	884	SRR14394295	16117	G	T	0,0849582	2021-04-06	United States
ORF1ab_1975_S	ORF1ab	1975	SRR14394295	19390	C	T	1	2021-04-06	United States
ORF1ab_2537_I	ORF1ab	2537	SRR14394295	21077	C	T	0,987603	2021-04-06	United States
S_68_NA	S	68	SRR14394295	21764	A	-TACATG	0,993684	2021-04-06	United States
S_143_NA	S	143	SRR14394295	21990	T	-TTA	0,98913	2021-04-06	United States
S_501_Y	S	501	SRR14394295	23063	A	T	0,994358	2021-04-06	United States
S_570_D	S	570	SRR14394295	23271	C	A	0,996454	2021-04-06	United States
S_614_G	S	614	SRR14394295	23403	A	G	1	2021-04-06	United States
S_681_H	S	681	SRR14394295	23604	C	A	0,991935	2021-04-06	United States
S_716_I	S	716	SRR14394295	23709	C	T	0,99187	2021-04-06	United States
S_982_A	S	982	SRR14394295	24506	T	G	0,998852	2021-04-06	United States
S_1118_H	S	1118	SRR14394295	24914	G	C	0,997778	2021-04-06	United States
ORF8_27_*	ORF8	27	SRR14394295	27972	C	T	0,996	2021-04-06	United States
ORF8_52_I	ORF8	52	SRR14394295	28048	G	T	0,995968	2021-04-06	United States
ORF8_68_*	ORF8	68	SRR14394295	28095	A	T	0,991968	2021-04-06	United States
ORF8_73_C	ORF8	73	SRR14394295	28111	A	G	0,997187	2021-04-06	United States
N_3_H	N	3	SRR14394295	28280	G	C	0,991166	2021-04-06	United States
N_3_V	N	3	SRR14394295	28281	A	T	0,989418	2021-04-06	United States
N_3_E	N	3	SRR14394295	28282	T	A	0,992945	2021-04-06	United States
N_203_K	N	203	SRR14394295	28881	G	A	0,993225	2021-04-06	United States
N_204_R	N	204	SRR14394295	28883	G	C	0,993207	2021-04-06	United States
N_235_F	N	235	SRR14394295	28977	C	T	0,993179	2021-04-06	United States
N_260_NA	N	260	SRR14394295	29051	C	+A	0,0695103	2021-04-06	United States
ORF1ab_265_I	ORF1ab	265	SRR14394296	1059	C	T	1	2021-04-06	United States
ORF1ab_2144_NA	ORF1ab	2144	SRR14394296	6696	C	+T	0,0566357	2021-04-06	United States
ORF1ab_3201_P	ORF1ab	3201	SRR14394296	9867	T	C	1	2021-04-06	United States
ORF1ab_3504_S	ORF1ab	3504	SRR14394296	10775	C	T	1	2021-04-06	United States
ORF1ab_3674_NA	ORF1ab	3674	SRR14394296	11287	G	-TCTGGTTTT	0,991832	2021-04-06	United States
ORF1ab_314_L	ORF1ab	314	SRR14394296	14408	C	T	0,998395	2021-04-06	United States
ORF1ab_1011_H	ORF1ab	1011	SRR14394296	16500	A	C	0,99639	2021-04-06	United States
S_3_NA	S	3	SRR14394296	21569	G	+T	0,0795093	2021-04-06	United States
S_5_F	S	5	SRR14394296	21575	C	T	1	2021-04-06	United States
S_95_I	S	95	SRR14394296	21846	C	T	0,998742	2021-04-06	United States
S_253_G	S	253	SRR14394296	22320	A	G	0,999628	2021-04-06	United States
S_477_N	S	477	SRR14394296	22992	G	A	0,99868	2021-04-06	United States
S_614_G	S	614	SRR14394296	23403	A	G	1	2021-04-06	United States
S_701_V	S	701	SRR14394296	23664	C	T	0,995227	2021-04-06	United States
ORF3a_36_L	ORF3a	36	SRR14394296	25499	C	T	1	2021-04-06	United States
ORF3a_42_L	ORF3a	42	SRR14394296	25517	C	T	0,996377	2021-04-06	United States
ORF3a_57_H	ORF3a	57	SRR14394296	25563	G	T	0,998812	2021-04-06	United States
ORF8_11_I	ORF8	11	SRR14394296	27925	C	T	1	2021-04-06	United States
N_199_L	N	199	SRR14394296	28869	C	T	0,998314	2021-04-06	United States
N_234_I	N	234	SRR14394296	28975	G	A	0,999147	2021-04-06	United States
ORF1ab_372_T	ORF1ab	372	SRR14394297	1379	G	A	0,998872	2021-04-06	United States
ORF1ab_1001_I	ORF1ab	1001	SRR14394297	3267	C	T	0,998912	2021-04-06	United States
ORF1ab_1708_D	ORF1ab	1708	SRR14394297	5388	C	A	1	2021-04-06	United States
ORF1ab_2144_NA	ORF1ab	2144	SRR14394297	6696	C	+T	0,0616903	2021-04-06	United States
ORF1ab_2230_T	ORF1ab	2230	SRR14394297	6954	T	C	1	2021-04-06	United States
ORF1ab_3674_NA	ORF1ab	3674	SRR14394297	11287	G	-TCTGGTTTT	0,998256	2021-04-06	United States
ORF1ab_3966_R	ORF1ab	3966	SRR14394297	12162	A	G	0,999491	2021-04-06	United States
ORF1ab_88_V	ORF1ab	88	SRR14394297	13730	C	T	0,998222	2021-04-06	United States
ORF1ab_314_L	ORF1ab	314	SRR14394297	14408	C	T	1	2021-04-06	United States
ORF1ab_1383_R	ORF1ab	1383	SRR14394297	17615	A	G	0,999128	2021-04-06	United States
ORF1ab_2557_R	ORF1ab	2557	SRR14394297	21137	A	G	0,99909	2021-04-06	United States
S_68_NA	S	68	SRR14394297	21764	A	-TACATG	0,998954	2021-04-06	United States
S_143_NA	S	143	SRR14394297	21990	T	-TTA	0,986096	2021-04-06	United States
S_501_Y	S	501	SRR14394297	23063	A	T	0,999244	2021-04-06	United States
S_570_D	S	570	SRR14394297	23271	C	A	1	2021-04-06	United States
S_614_G	S	614	SRR14394297	23403	A	G	1	2021-04-06	United States
S_681_H	S	681	SRR14394297	23604	C	A	1	2021-04-06	United States
S_716_I	S	716	SRR14394297	23709	C	T	1	2021-04-06	United States
S_982_A	S	982	SRR14394297	24506	T	G	0,998318	2021-04-06	United States
S_1118_H	S	1118	SRR14394297	24914	G	C	0,998386	2021-04-06	United States
S_1191_N	S	1191	SRR14394297	25135	G	T	1	2021-04-06	United States
ORF7a_109_NA	ORF7a	109	SRR14394297	27719	T	-TATA	0,989047	2021-04-06	United States
ORF8_27_*	ORF8	27	SRR14394297	27972	C	T	1	2021-04-06	United States
ORF8_52_I	ORF8	52	SRR14394297	28048	G	T	1	2021-04-06	United States
ORF8_73_C	ORF8	73	SRR14394297	28111	A	G	0,998582	2021-04-06	United States
N_3_H	N	3	SRR14394297	28280	G	C	0,998414	2021-04-06	United States
N_3_V	N	3	SRR14394297	28281	A	T	0,997881	2021-04-06	United States
N_3_E	N	3	SRR14394297	28282	T	A	0,998416	2021-04-06	United States
N_203_K	N	203	SRR14394297	28881	G	A	0,998913	2021-04-06	United States
N_204_R	N	204	SRR14394297	28883	G	C	0,999638	2021-04-06	United States
N_235_F	N	235	SRR14394297	28977	C	T	0,999636	2021-04-06	United States
ORF1ab_913_D	ORF1ab	913	SRR14394298	3004	G	T	1	2021-04-06	United States
ORF1ab_1001_I	ORF1ab	1001	SRR14394298	3267	C	T	1	2021-04-06	United States
ORF1ab_1708_D	ORF1ab	1708	SRR14394298	5388	C	A	1	2021-04-06	United States
ORF1ab_2230_T	ORF1ab	2230	SRR14394298	6954	T	C	0,999438	2021-04-06	United States
ORF1ab_2259_I	ORF1ab	2259	SRR14394298	7042	G	T	1	2021-04-06	United States
ORF1ab_3674_NA	ORF1ab	3674	SRR14394298	11287	G	-TCTGGTTTT	0,995958	2021-04-06	United States
ORF1ab_218_L	ORF1ab	218	SRR14394298	14120	C	T	0,999381	2021-04-06	United States
ORF1ab_314_L	ORF1ab	314	SRR14394298	14408	C	T	0,997895	2021-04-06	United States
S_68_NA	S	68	SRR14394298	21764	A	-TACATG	1	2021-04-06	United States
S_143_NA	S	143	SRR14394298	21990	T	-TTA	0,987288	2021-04-06	United States
S_501_Y	S	501	SRR14394298	23063	A	T	1	2021-04-06	United States
S_570_D	S	570	SRR14394298	23271	C	A	0,999167	2021-04-06	United States
S_614_G	S	614	SRR14394298	23403	A	G	1	2021-04-06	United States
S_681_H	S	681	SRR14394298	23604	C	A	1	2021-04-06	United States
S_716_I	S	716	SRR14394298	23709	C	T	1	2021-04-06	United States
S_785_NA	S	785	SRR14394298	23917	C	+A	0,0537975	2021-04-06	United States
S_787_K	S	787	SRR14394298	23921	C	A	1	2021-04-06	United States
S_982_A	S	982	SRR14394298	24506	T	G	0,999425	2021-04-06	United States
S_1118_H	S	1118	SRR14394298	24914	G	C	1	2021-04-06	United States
ORF3a_240_S	ORF3a	240	SRR14394298	26110	C	T	0,999412	2021-04-06	United States
ORF8_27_*	ORF8	27	SRR14394298	27972	C	T	1	2021-04-06	United States
ORF8_52_I	ORF8	52	SRR14394298	28048	G	T	1	2021-04-06	United States
ORF8_68_*	ORF8	68	SRR14394298	28095	A	T	1	2021-04-06	United States
ORF8_73_C	ORF8	73	SRR14394298	28111	A	G	1	2021-04-06	United States
N_3_H	N	3	SRR14394298	28280	G	C	0,999206	2021-04-06	United States
N_3_V	N	3	SRR14394298	28281	A	T	1	2021-04-06	United States
N_3_E	N	3	SRR14394298	28282	T	A	1	2021-04-06	United States
N_203_K	N	203	SRR14394298	28881	G	A	1	2021-04-06	United States
N_204_R	N	204	SRR14394298	28883	G	C	1	2021-04-06	United States
N_235_F	N	235	SRR14394298	28977	C	T	1	2021-04-06	United States
ORF1ab_1001_I	ORF1ab	1001	SRR14394299	3267	C	T	1	2021-04-06	United States
ORF1ab_1557_N	ORF1ab	1557	SRR14394299	4936	G	T	1	2021-04-06	United States
ORF1ab_1708_D	ORF1ab	1708	SRR14394299	5388	C	A	1	2021-04-06	United States
ORF1ab_2144_NA	ORF1ab	2144	SRR14394299	6696	C	+T	0,0806452	2021-04-06	United States
ORF1ab_2230_T	ORF1ab	2230	SRR14394299	6954	T	C	1	2021-04-06	United States
ORF1ab_3674_NA	ORF1ab	3674	SRR14394299	11287	G	-TCTGGTTTT	0,996587	2021-04-06	United States
ORF1ab_4087_I	ORF1ab	4087	SRR14394299	12525	C	T	0,998286	2021-04-06	United States
ORF1ab_4161_I	ORF1ab	4161	SRR14394299	12747	C	T	0,999512	2021-04-06	United States
ORF1ab_218_L	ORF1ab	218	SRR14394299	14120	C	T	0,998015	2021-04-06	United States
ORF1ab_314_L	ORF1ab	314	SRR14394299	14408	C	T	1	2021-04-06	United States
S_68_NA	S	68	SRR14394299	21764	A	-TACATG	1	2021-04-06	United States
S_143_NA	S	143	SRR14394299	21990	T	-TTA	0,99385	2021-04-06	United States
S_501_Y	S	501	SRR14394299	23063	A	T	1	2021-04-06	United States
S_570_D	S	570	SRR14394299	23271	C	A	0,998362	2021-04-06	United States
S_614_G	S	614	SRR14394299	23403	A	G	1	2021-04-06	United States
S_681_H	S	681	SRR14394299	23604	C	A	1	2021-04-06	United States
S_716_I	S	716	SRR14394299	23709	C	T	1	2021-04-06	United States
S_982_A	S	982	SRR14394299	24506	T	G	0,998748	2021-04-06	United States
S_1118_H	S	1118	SRR14394299	24914	G	C	1	2021-04-06	United States
S_1136_I	S	1136	SRR14394299	24969	C	T	0,997361	2021-04-06	United States
ORF8_27_*	ORF8	27	SRR14394299	27972	C	T	1	2021-04-06	United States
ORF8_52_I	ORF8	52	SRR14394299	28048	G	T	0,99843	2021-04-06	United States
ORF8_68_*	ORF8	68	SRR14394299	28095	A	T	1	2021-04-06	United States
ORF8_73_C	ORF8	73	SRR14394299	28111	A	G	0,999403	2021-04-06	United States
N_3_H	N	3	SRR14394299	28280	G	C	1	2021-04-06	United States
N_3_V	N	3	SRR14394299	28281	A	T	1	2021-04-06	United States
N_3_E	N	3	SRR14394299	28282	T	A	0,998083	2021-04-06	United States
N_203_K	N	203	SRR14394299	28881	G	A	0,999607	2021-04-06	United States
N_204_R	N	204	SRR14394299	28883	G	C	0,999214	2021-04-06	United States
N_235_F	N	235	SRR14394299	28977	C	T	1	2021-04-06	United States
N_260_NA	N	260	SRR14394299	29051	C	+A	0,057163	2021-04-06	United States
ORF1ab_671_V	ORF1ab	671	SRR14394300	2276	A	G	1	2021-04-06	United States
ORF1ab_1001_I	ORF1ab	1001	SRR14394300	3267	C	T	0,997207	2021-04-06	United States
ORF1ab_1291_F	ORF1ab	1291	SRR14394300	4136	G	T	0,997063	2021-04-06	United States
ORF1ab_1708_D	ORF1ab	1708	SRR14394300	5388	C	A	1	2021-04-06	United States
ORF1ab_2230_T	ORF1ab	2230	SRR14394300	6954	T	C	1	2021-04-06	United States
ORF1ab_3674_NA	ORF1ab	3674	SRR14394300	11287	G	-TCTGGTTTT	0,981481	2021-04-06	United States
ORF1ab_314_L	ORF1ab	314	SRR14394300	14408	C	T	1	2021-04-06	United States
ORF1ab_2025_I	ORF1ab	2025	SRR14394300	19542	G	T	1	2021-04-06	United States
S_68_NA	S	68	SRR14394300	21764	A	-TACATG	1	2021-04-06	United States
S_143_NA	S	143	SRR14394300	21990	T	-TTA	0,994444	2021-04-06	United States
S_427_N	S	427	SRR14394300	22841	G	A	0,997232	2021-04-06	United States
S_501_Y	S	501	SRR14394300	23063	A	T	1	2021-04-06	United States
S_570_D	S	570	SRR14394300	23271	C	A	0,998471	2021-04-06	United States
S_614_G	S	614	SRR14394300	23403	A	G	1	2021-04-06	United States
S_681_H	S	681	SRR14394300	23604	C	A	1	2021-04-06	United States
S_716_I	S	716	SRR14394300	23709	C	T	1	2021-04-06	United States
S_982_A	S	982	SRR14394300	24506	T	G	0,998928	2021-04-06	United States
S_1118_H	S	1118	SRR14394300	24914	G	C	1	2021-04-06	United States
ORF3a_188_C	ORF3a	188	SRR14394300	25954	G	T	0,996926	2021-04-06	United States
ORF8_27_*	ORF8	27	SRR14394300	27972	C	T	1	2021-04-06	United States
ORF8_52_I	ORF8	52	SRR14394300	28048	G	T	1	2021-04-06	United States
ORF8_73_C	ORF8	73	SRR14394300	28111	A	G	1	2021-04-06	United States
N_3_H	N	3	SRR14394300	28280	G	C	1	2021-04-06	United States
N_3_V	N	3	SRR14394300	28281	A	T	1	2021-04-06	United States
N_3_E	N	3	SRR14394300	28282	T	A	0,998379	2021-04-06	United States
N_203_K	N	203	SRR14394300	28881	G	A	1	2021-04-06	United States
N_204_R	N	204	SRR14394300	28883	G	C	0,999257	2021-04-06	United States
N_235_F	N	235	SRR14394300	28977	C	T	0,999241	2021-04-06	United States
ORF1ab_1001_I	ORF1ab	1001	SRR14394301	3267	C	T	1	2021-04-06	United States
ORF1ab_1708_D	ORF1ab	1708	SRR14394301	5388	C	A	0,998695	2021-04-06	United States
ORF1ab_2144_NA	ORF1ab	2144	SRR14394301	6696	C	+T	0,0743405	2021-04-06	United States
ORF1ab_2230_T	ORF1ab	2230	SRR14394301	6954	T	C	0,998685	2021-04-06	United States
ORF1ab_3674_NA	ORF1ab	3674	SRR14394301	11287	G	-TCTGGTTTT	0,990446	2021-04-06	United States
ORF1ab_218_L	ORF1ab	218	SRR14394301	14120	C	T	0,998602	2021-04-06	United States
ORF1ab_314_L	ORF1ab	314	SRR14394301	14408	C	T	1	2021-04-06	United States
ORF1ab_1975_S	ORF1ab	1975	SRR14394301	19390	C	T	1	2021-04-06	United States
S_68_NA	S	68	SRR14394301	21764	A	-TACATG	0,995582	2021-04-06	United States
S_143_NA	S	143	SRR14394301	21990	T	-TTA	0,98806	2021-04-06	United States
S_501_Y	S	501	SRR14394301	23063	A	T	0,999045	2021-04-06	United States
S_570_D	S	570	SRR14394301	23271	C	A	0,998807	2021-04-06	United States
S_614_G	S	614	SRR14394301	23403	A	G	0,998848	2021-04-06	United States
S_681_H	S	681	SRR14394301	23604	C	A	1	2021-04-06	United States
S_716_I	S	716	SRR14394301	23709	C	T	1	2021-04-06	United States
S_982_A	S	982	SRR14394301	24506	T	G	0,998619	2021-04-06	United States
S_1118_H	S	1118	SRR14394301	24914	G	C	0,998758	2021-04-06	United States
ORF8_27_*	ORF8	27	SRR14394301	27972	C	T	1	2021-04-06	United States
ORF8_52_I	ORF8	52	SRR14394301	28048	G	T	1	2021-04-06	United States
ORF8_68_*	ORF8	68	SRR14394301	28095	A	T	1	2021-04-06	United States
ORF8_72_H	ORF8	72	SRR14394301	28109	G	T	0,99909	2021-04-06	United States
ORF8_73_C	ORF8	73	SRR14394301	28111	A	G	1	2021-04-06	United States
N_3_H	N	3	SRR14394301	28280	G	C	1	2021-04-06	United States
N_3_V	N	3	SRR14394301	28281	A	T	0,998995	2021-04-06	United States
N_3_E	N	3	SRR14394301	28282	T	A	1	2021-04-06	United States
N_203_K	N	203	SRR14394301	28881	G	A	1	2021-04-06	United States
N_204_R	N	204	SRR14394301	28883	G	C	1	2021-04-06	United States
N_235_F	N	235	SRR14394301	28977	C	T	1	2021-04-06	United States
ORF1ab_265_I	ORF1ab	265	SRR14394302	1059	C	T	0,998119	2021-04-06	United States
ORF1ab_539_K	ORF1ab	539	SRR14394302	1880	G	A	1	2021-04-06	United States
ORF1ab_1946_S	ORF1ab	1946	SRR14394302	6101	G	A	1	2021-04-06	United States
ORF1ab_3201_P	ORF1ab	3201	SRR14394302	9867	T	C	1	2021-04-06	United States
ORF1ab_3674_NA	ORF1ab	3674	SRR14394302	11287	G	-TCTGGTTTT	0,995536	2021-04-06	United States
ORF1ab_314_L	ORF1ab	314	SRR14394302	14408	C	T	0,998609	2021-04-06	United States
ORF1ab_1011_H	ORF1ab	1011	SRR14394302	16500	A	C	1	2021-04-06	United States
S_3_NA	S	3	SRR14394302	21569	G	+T	0,0687057	2021-04-06	United States
S_5_F	S	5	SRR14394302	21575	C	T	0,999065	2021-04-06	United States
S_95_I	S	95	SRR14394302	21846	C	T	1	2021-04-06	United States
S_253_G	S	253	SRR14394302	22320	A	G	0,999679	2021-04-06	United States
S_477_N	S	477	SRR14394302	22992	G	A	0,998792	2021-04-06	United States
S_614_G	S	614	SRR14394302	23403	A	G	0,998425	2021-04-06	United States
S_957_R	S	957	SRR14394302	24432	A	G	0,99963	2021-04-06	United States
ORF3a_42_L	ORF3a	42	SRR14394302	25517	C	T	0,998157	2021-04-06	United States
ORF3a_57_H	ORF3a	57	SRR14394302	25563	G	T	0,999074	2021-04-06	United States
ORF7a_116_F	ORF7a	116	SRR14394302	27739	C	T	1	2021-04-06	United States
ORF8_11_I	ORF8	11	SRR14394302	27925	C	T	1	2021-04-06	United States
N_13_L	N	13	SRR14394302	28311	C	T	0,998538	2021-04-06	United States
N_202_R	N	202	SRR14394302	28879	T	G	1	2021-04-06	United States
N_258_L	N	258	SRR14394302	29046	C	T	0,998711	2021-04-06	United States
N_260_NA	N	260	SRR14394302	29051	C	+A	0,0565553	2021-04-06	United States
ORF1ab_959_S	ORF1ab	959	SRR14394303	3140	C	T	0,998408	2021-04-05	United States
ORF1ab_1022_I	ORF1ab	1022	SRR14394303	3330	C	T	1	2021-04-05	United States
ORF1ab_1155_D	ORF1ab	1155	SRR14394303	3729	G	A	0,999356	2021-04-05	United States
ORF1ab_2144_NA	ORF1ab	2144	SRR14394303	6696	C	+T	0,0572549	2021-04-05	United States
ORF1ab_3229_V	ORF1ab	3229	SRR14394303	9951	C	T	1	2021-04-05	United States
ORF1ab_3255_I	ORF1ab	3255	SRR14394303	10029	C	T	1	2021-04-05	United States
ORF1ab_3618_V	ORF1ab	3618	SRR14394303	11117	A	G	1	2021-04-05	United States
ORF1ab_4175_I	ORF1ab	4175	SRR14394303	12789	C	T	0,998597	2021-04-05	United States
ORF1ab_115_I	ORF1ab	115	SRR14394303	13812	G	T	0,999161	2021-04-05	United States
ORF1ab_314_L	ORF1ab	314	SRR14394303	14408	C	T	1	2021-04-05	United States
ORF1ab_2172_NA	ORF1ab	2172	SRR14394303	19983	C	+T	0,0599295	2021-04-05	United States
S_478_K	S	478	SRR14394303	22995	C	A	1	2021-04-05	United States
S_614_G	S	614	SRR14394303	23403	A	G	1	2021-04-05	United States
S_681_H	S	681	SRR14394303	23604	C	A	1	2021-04-05	United States
S_732_A	S	732	SRR14394303	23756	A	G	1	2021-04-05	United States
ORF3a_38_L	ORF3a	38	SRR14394303	25505	A	T	0,99872	2021-04-05	United States
ORF7b_31_L	ORF7b	31	SRR14394303	27847	C	T	0,998236	2021-04-05	United States
N_203_K	N	203	SRR14394303	28881	G	A	1	2021-04-05	United States
N_204_R	N	204	SRR14394303	28883	G	C	1	2021-04-05	United States
N_362_A	N	362	SRR14394303	29357	A	G	0,995717	2021-04-05	United States
ORF1ab_1001_I	ORF1ab	1001	SRR14394304	3267	C	T	1	2021-04-05	United States
ORF1ab_1708_D	ORF1ab	1708	SRR14394304	5388	C	A	0,992405	2021-04-05	United States
ORF1ab_2144_NA	ORF1ab	2144	SRR14394304	6696	C	+T	0,0764873	2021-04-05	United States
ORF1ab_2230_T	ORF1ab	2230	SRR14394304	6954	T	C	1	2021-04-05	United States
ORF1ab_2259_I	ORF1ab	2259	SRR14394304	7042	G	T	1	2021-04-05	United States
ORF1ab_3674_NA	ORF1ab	3674	SRR14394304	11287	G	-TCTGGTTTT	0,988848	2021-04-05	United States
ORF1ab_4116_I	ORF1ab	4116	SRR14394304	12613	G	T	0,997506	2021-04-05	United States
ORF1ab_218_L	ORF1ab	218	SRR14394304	14120	C	T	1	2021-04-05	United States
ORF1ab_314_L	ORF1ab	314	SRR14394304	14408	C	T	0,996241	2021-04-05	United States
ORF1ab_833_NA	ORF1ab	833	SRR14394304	15965	G	+T	0,0574803	2021-04-05	United States
S_3_NA	S	3	SRR14394304	21569	G	+T	0,0740741	2021-04-05	United States
S_5_F	S	5	SRR14394304	21575	C	T	0,998102	2021-04-05	United States
S_68_NA	S	68	SRR14394304	21764	A	-TACATG	0,990268	2021-04-05	United States
S_143_NA	S	143	SRR14394304	21990	T	-TTA	0,969697	2021-04-05	United States
S_501_Y	S	501	SRR14394304	23063	A	T	0,994521	2021-04-05	United States
S_570_D	S	570	SRR14394304	23271	C	A	1	2021-04-05	United States
S_614_G	S	614	SRR14394304	23403	A	G	1	2021-04-05	United States
S_681_H	S	681	SRR14394304	23604	C	A	0,995327	2021-04-05	United States
S_716_I	S	716	SRR14394304	23709	C	T	0,985646	2021-04-05	United States
S_982_A	S	982	SRR14394304	24506	T	G	1	2021-04-05	United States
S_1118_H	S	1118	SRR14394304	24914	G	C	0,990783	2021-04-05	United States
ORF8_27_*	ORF8	27	SRR14394304	27972	C	T	0,982759	2021-04-05	United States
ORF8_52_I	ORF8	52	SRR14394304	28048	G	T	0,982759	2021-04-05	United States
ORF8_61_F	ORF8	61	SRR14394304	28075	G	T	0,982833	2021-04-05	United States
ORF8_68_*	ORF8	68	SRR14394304	28095	A	T	0,982979	2021-04-05	United States
ORF8_73_C	ORF8	73	SRR14394304	28111	A	G	0,993475	2021-04-05	United States
N_3_H	N	3	SRR14394304	28280	G	C	0,998165	2021-04-05	United States
N_3_V	N	3	SRR14394304	28281	A	T	0,996324	2021-04-05	United States
N_3_E	N	3	SRR14394304	28282	T	A	0,998162	2021-04-05	United States
N_203_K	N	203	SRR14394304	28881	G	A	1	2021-04-05	United States
N_204_R	N	204	SRR14394304	28883	G	C	1	2021-04-05	United States
N_235_F	N	235	SRR14394304	28977	C	T	1	2021-04-05	United States
ORF1ab_1001_I	ORF1ab	1001	SRR14394305	3267	C	T	1	2021-04-05	United States
ORF1ab_1708_D	ORF1ab	1708	SRR14394305	5388	C	A	0,998095	2021-04-05	United States
ORF1ab_2230_T	ORF1ab	2230	SRR14394305	6954	T	C	1	2021-04-05	United States
ORF1ab_2249_V	ORF1ab	2249	SRR14394305	7011	C	T	1	2021-04-05	United States
ORF1ab_2259_I	ORF1ab	2259	SRR14394305	7042	G	T	1	2021-04-05	United States
ORF1ab_2266_H	ORF1ab	2266	SRR14394305	7061	T	C	1	2021-04-05	United States
ORF1ab_3070_T	ORF1ab	3070	SRR14394305	9473	G	A	1	2021-04-05	United States
ORF1ab_3603_NA	ORF1ab	3603	SRR14394305	11074	C	+T	0,0516129	2021-04-05	United States
ORF1ab_3662_C	ORF1ab	3662	SRR14394305	11249	C	T	1	2021-04-05	United States
ORF1ab_3674_NA	ORF1ab	3674	SRR14394305	11287	G	-TCTGGTTTT	0,993548	2021-04-05	United States
ORF1ab_218_L	ORF1ab	218	SRR14394305	14120	C	T	1	2021-04-05	United States
ORF1ab_314_L	ORF1ab	314	SRR14394305	14408	C	T	1	2021-04-05	United States
S_68_NA	S	68	SRR14394305	21764	A	-TACATG	0,996183	2021-04-05	United States
S_143_NA	S	143	SRR14394305	21990	T	-TTA	0,990138	2021-04-05	United States
S_501_Y	S	501	SRR14394305	23063	A	T	1	2021-04-05	United States
S_570_D	S	570	SRR14394305	23271	C	A	1	2021-04-05	United States
S_614_G	S	614	SRR14394305	23403	A	G	1	2021-04-05	United States
S_681_H	S	681	SRR14394305	23604	C	A	1	2021-04-05	United States
S_716_I	S	716	SRR14394305	23709	C	T	1	2021-04-05	United States
S_982_A	S	982	SRR14394305	24506	T	G	1	2021-04-05	United States
S_1118_H	S	1118	SRR14394305	24914	G	C	1	2021-04-05	United States
M_125_Y	M	125	SRR14394305	26895	C	T	1	2021-04-05	United States
ORF8_27_*	ORF8	27	SRR14394305	27972	C	T	1	2021-04-05	United States
ORF8_52_I	ORF8	52	SRR14394305	28048	G	T	1	2021-04-05	United States
ORF8_61_F	ORF8	61	SRR14394305	28075	G	T	1	2021-04-05	United States
ORF8_68_*	ORF8	68	SRR14394305	28095	A	T	0,993289	2021-04-05	United States
ORF8_73_C	ORF8	73	SRR14394305	28111	A	G	0,997963	2021-04-05	United States
ORF8_116_NA	ORF8	116	SRR14394305	28239	G	-TTGTT	0,101313	2021-04-05	United States
ORF8_119_NA	ORF8	119	SRR14394305	28250	T	+CTG	0,987782	2021-04-05	United States
ORF8_120_NA	ORF8	120	SRR14394305	28253	C	-A	1	2021-04-05	United States
N_3_H	N	3	SRR14394305	28280	G	C	1	2021-04-05	United States
N_3_V	N	3	SRR14394305	28281	A	T	1	2021-04-05	United States
N_3_E	N	3	SRR14394305	28282	T	A	1	2021-04-05	United States
N_203_K	N	203	SRR14394305	28881	G	A	1	2021-04-05	United States
N_204_R	N	204	SRR14394305	28883	G	C	1	2021-04-05	United States
N_235_F	N	235	SRR14394305	28977	C	T	1	2021-04-05	United States
ORF1ab_1001_I	ORF1ab	1001	SRR14394306	3267	C	T	1	2021-04-05	United States
ORF1ab_1708_D	ORF1ab	1708	SRR14394306	5388	C	A	1	2021-04-05	United States
ORF1ab_2144_NA	ORF1ab	2144	SRR14394306	6696	C	+T	0,0801782	2021-04-05	United States
ORF1ab_2230_T	ORF1ab	2230	SRR14394306	6954	T	C	1	2021-04-05	United States
ORF1ab_3674_NA	ORF1ab	3674	SRR14394306	11287	G	-TCTGGTTTT	0,991597	2021-04-05	United States
ORF1ab_4087_I	ORF1ab	4087	SRR14394306	12525	C	T	0,992634	2021-04-05	United States
ORF1ab_218_L	ORF1ab	218	SRR14394306	14120	C	T	1	2021-04-05	United States
ORF1ab_314_L	ORF1ab	314	SRR14394306	14408	C	T	1	2021-04-05	United States
ORF1ab_833_NA	ORF1ab	833	SRR14394306	15965	G	+T	0,076555	2021-04-05	United States
S_3_NA	S	3	SRR14394306	21569	G	+T	0,0762926	2021-04-05	United States
S_5_F	S	5	SRR14394306	21575	C	T	0,998677	2021-04-05	United States
S_68_NA	S	68	SRR14394306	21764	A	-TACATG	1	2021-04-05	United States
S_143_NA	S	143	SRR14394306	21990	T	-TTA	0,984509	2021-04-05	United States
S_501_Y	S	501	SRR14394306	23063	A	T	1	2021-04-05	United States
S_570_D	S	570	SRR14394306	23271	C	A	1	2021-04-05	United States
S_614_G	S	614	SRR14394306	23403	A	G	1	2021-04-05	United States
S_681_H	S	681	SRR14394306	23604	C	A	1	2021-04-05	United States
S_716_I	S	716	SRR14394306	23709	C	T	1	2021-04-05	United States
S_982_A	S	982	SRR14394306	24506	T	G	0,997925	2021-04-05	United States
S_1118_H	S	1118	SRR14394306	24914	G	C	0,9984	2021-04-05	United States
ORF7a_64_S	ORF7a	64	SRR14394306	27583	G	T	0,998208	2021-04-05	United States
ORF8_27_*	ORF8	27	SRR14394306	27972	C	T	0,996753	2021-04-05	United States
ORF8_52_I	ORF8	52	SRR14394306	28048	G	T	1	2021-04-05	United States
ORF8_68_*	ORF8	68	SRR14394306	28095	A	T	0,990164	2021-04-05	United States
ORF8_73_C	ORF8	73	SRR14394306	28111	A	G	1	2021-04-05	United States
N_3_H	N	3	SRR14394306	28280	G	C	1	2021-04-05	United States
N_3_V	N	3	SRR14394306	28281	A	T	0,996471	2021-04-05	United States
N_3_E	N	3	SRR14394306	28282	T	A	0,998825	2021-04-05	United States
N_203_K	N	203	SRR14394306	28881	G	A	1	2021-04-05	United States
N_204_R	N	204	SRR14394306	28883	G	C	1	2021-04-05	United States
N_235_F	N	235	SRR14394306	28977	C	T	1	2021-04-05	United States
N_260_NA	N	260	SRR14394306	29051	C	+A	0,054672	2021-04-05	United States
ORF1ab_1196_V	ORF1ab	1196	SRR14394307	3852	A	T	1	2021-04-05	United States
ORF1ab_2144_NA	ORF1ab	2144	SRR14394307	6696	C	+T	0,0628931	2021-04-05	United States
ORF1ab_2511_N	ORF1ab	2511	SRR14394307	7798	G	T	1	2021-04-05	United States
ORF1ab_2936_I	ORF1ab	2936	SRR14394307	9072	C	T	0,998814	2021-04-05	United States
ORF1ab_3209_V	ORF1ab	3209	SRR14394307	9891	C	T	0,996644	2021-04-05	United States
ORF1ab_3284_I	ORF1ab	3284	SRR14394307	10116	C	T	1	2021-04-05	United States
ORF1ab_3674_NA	ORF1ab	3674	SRR14394307	11287	G	-TCTGGTTTT	0,994323	2021-04-05	United States
ORF1ab_3889_T	ORF1ab	3889	SRR14394307	11930	G	A	0,723264	2021-04-05	United States
ORF1ab_314_L	ORF1ab	314	SRR14394307	14408	C	T	1	2021-04-05	United States
ORF1ab_2371_M	ORF1ab	2371	SRR14394307	20578	G	A	1	2021-04-05	United States
ORF1ab_2545_NA	ORF1ab	2545	SRR14394307	21101	G	+T	0,0574163	2021-04-05	United States
S_95_I	S	95	SRR14394307	21846	C	T	1	2021-04-05	United States
S_143_NA	S	143	SRR14394307	21990	T	-TTA	0,982143	2021-04-05	United States
S_484_K	S	484	SRR14394307	23012	G	A	1	2021-04-05	United States
S_614_G	S	614	SRR14394307	23403	A	G	1	2021-04-05	United States
S_681_H	S	681	SRR14394307	23604	C	A	1	2021-04-05	United States
S_796_H	S	796	SRR14394307	23948	G	C	1	2021-04-05	United States
M_82_T	M	82	SRR14394307	26767	T	C	1	2021-04-05	United States
ORF7b_44_NA	ORF7b	44	SRR14394307	27886	A	-AACGAACATGAAATT	1	2021-04-05	United States
ORF8_106_*	ORF8	106	SRR14394307	28209	G	T	0,998818	2021-04-05	United States
N_144_N	N	144	SRR14394307	28703	G	A	0,999281	2021-04-05	United States
N_203_K	N	203	SRR14394307	28881	G	A	0,999155	2021-04-05	United States
N_204_R	N	204	SRR14394307	28883	G	C	1	2021-04-05	United States
N_208_NA	N	208	SRR14394307	28895	G	-CTA	0,999106	2021-04-05	United States
ORF1ab_1001_I	ORF1ab	1001	SRR14394308	3267	C	T	0,991935	2021-04-05	United States
ORF1ab_1708_D	ORF1ab	1708	SRR14394308	5388	C	A	0,994845	2021-04-05	United States
ORF1ab_2144_NA	ORF1ab	2144	SRR14394308	6696	C	+T	0,0854947	2021-04-05	United States
ORF1ab_2230_T	ORF1ab	2230	SRR14394308	6954	T	C	0,998998	2021-04-05	United States
ORF1ab_3674_NA	ORF1ab	3674	SRR14394308	11287	G	-TCTGGTTTT	0,993169	2021-04-05	United States
ORF1ab_314_L	ORF1ab	314	SRR14394308	14408	C	T	1	2021-04-05	United States
ORF1ab_833_NA	ORF1ab	833	SRR14394308	15965	G	+T	0,0652272	2021-04-05	United States
S_68_NA	S	68	SRR14394308	21764	A	-TACATG	1	2021-04-05	United States
S_143_NA	S	143	SRR14394308	21990	T	-TTA	0,9866	2021-04-05	United States
S_501_Y	S	501	SRR14394308	23063	A	T	0,998276	2021-04-05	United States
S_570_D	S	570	SRR14394308	23271	C	A	0,996008	2021-04-05	United States
S_614_G	S	614	SRR14394308	23403	A	G	1	2021-04-05	United States
S_681_H	S	681	SRR14394308	23604	C	A	1	2021-04-05	United States
S_716_I	S	716	SRR14394308	23709	C	T	0,995	2021-04-05	United States
S_982_A	S	982	SRR14394308	24506	T	G	0,997445	2021-04-05	United States
S_1118_H	S	1118	SRR14394308	24914	G	C	0,99835	2021-04-05	United States
ORF3a_131_C	ORF3a	131	SRR14394308	25785	G	T	0,995249	2021-04-05	United States
ORF8_27_*	ORF8	27	SRR14394308	27972	C	T	0,974684	2021-04-05	United States
ORF8_52_I	ORF8	52	SRR14394308	28048	G	T	0,975	2021-04-05	United States
ORF8_68_*	ORF8	68	SRR14394308	28095	A	T	0,97546	2021-04-05	United States
ORF8_73_C	ORF8	73	SRR14394308	28111	A	G	0,988796	2021-04-05	United States
N_3_H	N	3	SRR14394308	28280	G	C	0,995327	2021-04-05	United States
N_3_V	N	3	SRR14394308	28281	A	T	0,993769	2021-04-05	United States
N_3_E	N	3	SRR14394308	28282	T	A	0,995342	2021-04-05	United States
N_139_F	N	139	SRR14394308	28690	G	T	0,995238	2021-04-05	United States
N_203_K	N	203	SRR14394308	28881	G	A	1	2021-04-05	United States
N_204_R	N	204	SRR14394308	28883	G	C	1	2021-04-05	United States
N_235_F	N	235	SRR14394308	28977	C	T	0,994528	2021-04-05	United States
N_260_NA	N	260	SRR14394308	29051	C	+A	0,0831266	2021-04-05	United States
ORF1ab_1001_I	ORF1ab	1001	SRR14394309	3267	C	T	1	2021-04-05	United States
ORF1ab_1708_D	ORF1ab	1708	SRR14394309	5388	C	A	0,99723	2021-04-05	United States
ORF1ab_2230_T	ORF1ab	2230	SRR14394309	6954	T	C	1	2021-04-05	United States
ORF1ab_3674_NA	ORF1ab	3674	SRR14394309	11287	G	-TCTGGTTTT	0,991247	2021-04-05	United States
ORF1ab_3966_R	ORF1ab	3966	SRR14394309	12162	A	G	0,994382	2021-04-05	United States
ORF1ab_314_L	ORF1ab	314	SRR14394309	14408	C	T	0,99322	2021-04-05	United States
ORF1ab_1383_R	ORF1ab	1383	SRR14394309	17615	A	G	0,996711	2021-04-05	United States
ORF1ab_2557_R	ORF1ab	2557	SRR14394309	21137	A	G	0,996024	2021-04-05	United States
S_68_NA	S	68	SRR14394309	21764	A	-TACATG	0,998519	2021-04-05	United States
S_143_NA	S	143	SRR14394309	21990	T	-TTA	0,995569	2021-04-05	United States
S_501_Y	S	501	SRR14394309	23063	A	T	1	2021-04-05	United States
S_570_D	S	570	SRR14394309	23271	C	A	1	2021-04-05	United States
S_614_G	S	614	SRR14394309	23403	A	G	1	2021-04-05	United States
S_681_H	S	681	SRR14394309	23604	C	A	1	2021-04-05	United States
S_716_I	S	716	SRR14394309	23709	C	T	1	2021-04-05	United States
S_771_S	S	771	SRR14394309	23873	G	T	1	2021-04-05	United States
S_982_A	S	982	SRR14394309	24506	T	G	1	2021-04-05	United States
S_1118_H	S	1118	SRR14394309	24914	G	C	1	2021-04-05	United States
S_1191_N	S	1191	SRR14394309	25135	G	T	0,997423	2021-04-05	United States
ORF8_27_*	ORF8	27	SRR14394309	27972	C	T	1	2021-04-05	United States
ORF8_52_I	ORF8	52	SRR14394309	28048	G	T	0,995951	2021-04-05	United States
ORF8_73_C	ORF8	73	SRR14394309	28111	A	G	0,999035	2021-04-05	United States
N_3_H	N	3	SRR14394309	28280	G	C	1	2021-04-05	United States
N_3_V	N	3	SRR14394309	28281	A	T	0,998039	2021-04-05	United States
N_3_E	N	3	SRR14394309	28282	T	A	1	2021-04-05	United States
N_203_K	N	203	SRR14394309	28881	G	A	0,999239	2021-04-05	United States
N_204_R	N	204	SRR14394309	28883	G	C	1	2021-04-05	United States
N_235_F	N	235	SRR14394309	28977	C	T	1	2021-04-05	United States
N_379_I	N	379	SRR14394309	29409	C	T	0,999246	2021-04-05	United States
ORF1ab_224_I	ORF1ab	224	SRR14394310	936	C	T	0,998849	2021-04-05	United States
ORF1ab_498_V	ORF1ab	498	SRR14394310	1758	C	T	0,0617708	2021-04-05	United States
ORF1ab_959_S	ORF1ab	959	SRR14394310	3140	C	T	1	2021-04-05	United States
ORF1ab_2144_NA	ORF1ab	2144	SRR14394310	6696	C	+T	0,10637	2021-04-05	United States
ORF1ab_2931_S	ORF1ab	2931	SRR14394310	9056	C	T	0,998891	2021-04-05	United States
ORF1ab_3255_I	ORF1ab	3255	SRR14394310	10029	C	T	0,995305	2021-04-05	United States
ORF1ab_3618_V	ORF1ab	3618	SRR14394310	11117	A	G	1	2021-04-05	United States
ORF1ab_4175_I	ORF1ab	4175	SRR14394310	12789	C	T	0,998148	2021-04-05	United States
ORF1ab_314_L	ORF1ab	314	SRR14394310	14408	C	T	1	2021-04-05	United States
S_478_K	S	478	SRR14394310	22995	C	A	1	2021-04-05	United States
S_614_G	S	614	SRR14394310	23403	A	G	1	2021-04-05	United States
S_681_H	S	681	SRR14394310	23604	C	A	1	2021-04-05	United States
S_732_A	S	732	SRR14394310	23756	A	G	1	2021-04-05	United States
N_203_K	N	203	SRR14394310	28881	G	A	1	2021-04-05	United States
N_204_R	N	204	SRR14394310	28883	G	C	0,999076	2021-04-05	United States
N_360_NA	N	360	SRR14394310	29353	C	+A	0,0978887	2021-04-05	United States
N_362_K	N	362	SRR14394310	29358	C	A	0,998928	2021-04-05	United States
ORF1ab_224_I	ORF1ab	224	SRR14394311	936	C	T	0,999497	2021-04-05	United States
ORF1ab_959_S	ORF1ab	959	SRR14394311	3140	C	T	1	2021-04-05	United States
ORF1ab_2144_NA	ORF1ab	2144	SRR14394311	6696	C	+T	0,0810811	2021-04-05	United States
ORF1ab_2931_S	ORF1ab	2931	SRR14394311	9056	C	T	1	2021-04-05	United States
ORF1ab_3255_I	ORF1ab	3255	SRR14394311	10029	C	T	1	2021-04-05	United States
ORF1ab_3618_V	ORF1ab	3618	SRR14394311	11117	A	G	1	2021-04-05	United States
ORF1ab_4175_I	ORF1ab	4175	SRR14394311	12789	C	T	0,998973	2021-04-05	United States
ORF1ab_314_L	ORF1ab	314	SRR14394311	14408	C	T	1	2021-04-05	United States
ORF1ab_1184_NA	ORF1ab	1184	SRR14394311	17019	G	+T	0,0589888	2021-04-05	United States
ORF1ab_2172_NA	ORF1ab	2172	SRR14394311	19983	C	+T	0,103208	2021-04-05	United States
S_478_K	S	478	SRR14394311	22995	C	A	0,999255	2021-04-05	United States
S_614_G	S	614	SRR14394311	23403	A	G	1	2021-04-05	United States
S_681_H	S	681	SRR14394311	23604	C	A	1	2021-04-05	United States
S_732_A	S	732	SRR14394311	23756	A	G	1	2021-04-05	United States
S_932_NA	S	932	SRR14394311	24358	C	+A	0,0558376	2021-04-05	United States
N_203_K	N	203	SRR14394311	28881	G	A	0,997703	2021-04-05	United States
N_204_R	N	204	SRR14394311	28883	G	C	0,999233	2021-04-05	United States
N_360_NA	N	360	SRR14394311	29353	C	+A	0,166382	2021-04-05	United States
N_362_K	N	362	SRR14394311	29358	C	A	0,998927	2021-04-05	United States
ORF1ab_2144_NA	ORF1ab	2144	SRR14394312	6696	C	+T	0,0606407	2021-04-05	United States
ORF1ab_2474_A	ORF1ab	2474	SRR14394312	7685	T	G	1	2021-04-05	United States
ORF1ab_314_L	ORF1ab	314	SRR14394312	14408	C	T	0,999037	2021-04-05	United States
ORF1ab_1362_R	ORF1ab	1362	SRR14394312	17551	G	A	0,998394	2021-04-05	United States
ORF1ab_1936_H	ORF1ab	1936	SRR14394312	19274	C	A	1	2021-04-05	United States
S_152_L	S	152	SRR14394312	22017	G	T	1	2021-04-05	United States
S_255_F	S	255	SRR14394312	22326	C	T	0,998523	2021-04-05	United States
S_484_K	S	484	SRR14394312	23012	G	A	1	2021-04-05	United States
S_614_G	S	614	SRR14394312	23403	A	G	1	2021-04-05	United States
S_769_V	S	769	SRR14394312	23868	G	T	1	2021-04-05	United States
M_28_L	M	28	SRR14394312	26604	T	C	0,999069	2021-04-05	United States
N_187_L	N	187	SRR14394312	28833	C	T	0,998783	2021-04-05	United States
N_203_K	N	203	SRR14394312	28881	G	A	0,99939	2021-04-05	United States
N_204_R	N	204	SRR14394312	28883	G	C	0,998778	2021-04-05	United States
N_418_H	N	418	SRR14394312	29527	G	T	0,999297	2021-04-05	United States
ORF1ab_1001_I	ORF1ab	1001	SRR14394313	3267	C	T	0,98645	2021-04-05	United States
ORF1ab_1708_D	ORF1ab	1708	SRR14394313	5388	C	A	0,993521	2021-04-05	United States
ORF1ab_2144_NA	ORF1ab	2144	SRR14394313	6696	C	+T	0,0818916	2021-04-05	United States
ORF1ab_2230_T	ORF1ab	2230	SRR14394313	6954	T	C	0,997558	2021-04-05	United States
ORF1ab_2259_I	ORF1ab	2259	SRR14394313	7042	G	T	0,997531	2021-04-05	United States
ORF1ab_3674_NA	ORF1ab	3674	SRR14394313	11287	G	-TCTGGTTTT	0,990228	2021-04-05	United States
ORF1ab_218_L	ORF1ab	218	SRR14394313	14120	C	T	0,990279	2021-04-05	United States
ORF1ab_314_L	ORF1ab	314	SRR14394313	14408	C	T	1	2021-04-05	United States
ORF1ab_833_NA	ORF1ab	833	SRR14394313	15965	G	+T	0,119278	2021-04-05	United States
ORF1ab_1432_V	ORF1ab	1432	SRR14394313	17762	C	T	0,995192	2021-04-05	United States
S_68_NA	S	68	SRR14394313	21764	A	-TACATG	1	2021-04-05	United States
S_143_NA	S	143	SRR14394313	21990	T	-TTA	0,978682	2021-04-05	United States
S_501_Y	S	501	SRR14394313	23063	A	T	0,993983	2021-04-05	United States
S_570_D	S	570	SRR14394313	23271	C	A	0,996689	2021-04-05	United States
S_614_G	S	614	SRR14394313	23403	A	G	1	2021-04-05	United States
S_681_H	S	681	SRR14394313	23604	C	A	0,992126	2021-04-05	United States
S_716_I	S	716	SRR14394313	23709	C	T	0,99187	2021-04-05	United States
S_982_A	S	982	SRR14394313	24506	T	G	0,995386	2021-04-05	United States
S_1118_H	S	1118	SRR14394313	24914	G	C	0,989529	2021-04-05	United States
ORF8_27_*	ORF8	27	SRR14394313	27972	C	T	0,977011	2021-04-05	United States
ORF8_52_I	ORF8	52	SRR14394313	28048	G	T	0,980159	2021-04-05	United States
ORF8_68_*	ORF8	68	SRR14394313	28095	A	T	0,980695	2021-04-05	United States
ORF8_73_C	ORF8	73	SRR14394313	28111	A	G	0,990591	2021-04-05	United States
N_3_H	N	3	SRR14394313	28280	G	C	0,992636	2021-04-05	United States
N_3_V	N	3	SRR14394313	28281	A	T	0,992604	2021-04-05	United States
N_3_E	N	3	SRR14394313	28282	T	A	0,992636	2021-04-05	United States
N_203_K	N	203	SRR14394313	28881	G	A	0,992278	2021-04-05	United States
N_204_R	N	204	SRR14394313	28883	G	C	0,992258	2021-04-05	United States
N_235_F	N	235	SRR14394313	28977	C	T	0,993506	2021-04-05	United States
N_260_NA	N	260	SRR14394313	29051	C	+A	0,0917574	2021-04-05	United States
ORF1ab_2144_NA	ORF1ab	2144	SRR14394314	6696	C	+T	0,113253	2021-04-05	United States
ORF1ab_2408_I	ORF1ab	2408	SRR14394314	7488	C	T	0,997709	2021-04-05	United States
ORF1ab_2535_L	ORF1ab	2535	SRR14394314	7869	C	T	0,999309	2021-04-05	United States
ORF1ab_3116_F	ORF1ab	3116	SRR14394314	9611	C	T	0,999269	2021-04-05	United States
ORF1ab_3164_H	ORF1ab	3164	SRR14394314	9756	G	A	1	2021-04-05	United States
ORF1ab_3220_V	ORF1ab	3220	SRR14394314	9924	C	T	1	2021-04-05	United States
ORF1ab_3573_E	ORF1ab	3573	SRR14394314	10982	A	G	1	2021-04-05	United States
ORF1ab_3673_NA	ORF1ab	3673	SRR14394314	11282	A	-GTT	0,996032	2021-04-05	United States
ORF1ab_314_L	ORF1ab	314	SRR14394314	14408	C	T	0,999222	2021-04-05	United States
ORF1ab_833_NA	ORF1ab	833	SRR14394314	15965	G	+T	0,0935653	2021-04-05	United States
ORF1ab_1681_F	ORF1ab	1681	SRR14394314	18508	C	T	1	2021-04-05	United States
S_153_T	S	153	SRR14394314	22020	T	C	0,998794	2021-04-05	United States
S_419_S	S	419	SRR14394314	22817	G	T	0,998737	2021-04-05	United States
S_614_G	S	614	SRR14394314	23403	A	G	1	2021-04-05	United States
S_681_H	S	681	SRR14394314	23604	C	A	1	2021-04-05	United States
S_688_V	S	688	SRR14394314	23625	C	T	1	2021-04-05	United States
S_735_A	S	735	SRR14394314	23765	T	G	1	2021-04-05	United States
S_1027_I	S	1027	SRR14394314	24642	C	T	0,999329	2021-04-05	United States
S_1052_Y	S	1052	SRR14394314	24717	T	A	1	2021-04-05	United States
S_1219_C	S	1219	SRR14394314	25217	G	T	0,999249	2021-04-05	United States
ORF3a_255_NA	ORF3a	255	SRR14394314	26157	T	-GTTA	0,996337	2021-04-05	United States
ORF7b_33_*	ORF7b	33	SRR14394314	27852	G	T	1	2021-04-05	United States
N_217_V	N	217	SRR14394314	28923	C	T	0,99955	2021-04-05	United States
ORF10_6_NA	ORF10	6	SRR14394314	29573	G	-TTTTCGC	0,970081	2021-04-05	United States
ORF1ab_1001_I	ORF1ab	1001	SRR14394315	3267	C	T	1	2021-04-05	United States
ORF1ab_1093_I	ORF1ab	1093	SRR14394315	3543	C	T	0,999223	2021-04-05	United States
ORF1ab_1708_D	ORF1ab	1708	SRR14394315	5388	C	A	1	2021-04-05	United States
ORF1ab_2144_NA	ORF1ab	2144	SRR14394315	6696	C	+T	0,0879223	2021-04-05	United States
ORF1ab_2230_T	ORF1ab	2230	SRR14394315	6954	T	C	0,99945	2021-04-05	United States
ORF1ab_2259_I	ORF1ab	2259	SRR14394315	7042	G	T	0,999443	2021-04-05	United States
ORF1ab_3359_L	ORF1ab	3359	SRR14394315	10341	C	T	1	2021-04-05	United States
ORF1ab_3674_NA	ORF1ab	3674	SRR14394315	11287	G	-TCTGGTTTT	0,991823	2021-04-05	United States
ORF1ab_218_L	ORF1ab	218	SRR14394315	14120	C	T	0,999497	2021-04-05	United States
ORF1ab_314_L	ORF1ab	314	SRR14394315	14408	C	T	1	2021-04-05	United States
ORF1ab_797_I	ORF1ab	797	SRR14394315	15857	C	T	0,126357	2021-04-05	United States
ORF1ab_833_NA	ORF1ab	833	SRR14394315	15965	G	+T	0,0796435	2021-04-05	United States
S_68_NA	S	68	SRR14394315	21764	A	-TACATG	0,9975	2021-04-05	United States
S_143_NA	S	143	SRR14394315	21990	T	-TTA	0,983245	2021-04-05	United States
S_501_Y	S	501	SRR14394315	23063	A	T	0,999294	2021-04-05	United States
S_570_D	S	570	SRR14394315	23271	C	A	1	2021-04-05	United States
S_614_G	S	614	SRR14394315	23403	A	G	1	2021-04-05	United States
S_681_H	S	681	SRR14394315	23604	C	A	1	2021-04-05	United States
S_716_I	S	716	SRR14394315	23709	C	T	1	2021-04-05	United States
S_982_A	S	982	SRR14394315	24506	T	G	0,999399	2021-04-05	United States
S_1118_H	S	1118	SRR14394315	24914	G	C	1	2021-04-05	United States
ORF8_73_C	ORF8	73	SRR14394315	28111	A	G	0,997494	2021-04-05	United States
N_3_H	N	3	SRR14394315	28280	G	C	1	2021-04-05	United States
N_3_V	N	3	SRR14394315	28281	A	T	1	2021-04-05	United States
N_3_E	N	3	SRR14394315	28282	T	A	1	2021-04-05	United States
N_203_K	N	203	SRR14394315	28881	G	A	1	2021-04-05	United States
N_204_R	N	204	SRR14394315	28883	G	C	0,999049	2021-04-05	United States
N_235_F	N	235	SRR14394315	28977	C	T	0,999524	2021-04-05	United States
N_260_NA	N	260	SRR14394315	29051	C	+A	0,0637646	2021-04-05	United States
ORF1ab_1001_I	ORF1ab	1001	SRR14394316	3267	C	T	1	2021-04-05	United States
ORF1ab_2230_T	ORF1ab	2230	SRR14394316	6954	T	C	0,996226	2021-04-05	United States
ORF1ab_3371_S	ORF1ab	3371	SRR14394316	10376	C	T	1	2021-04-05	United States
ORF1ab_3674_NA	ORF1ab	3674	SRR14394316	11287	G	-TCTGGTTTT	0,986175	2021-04-05	United States
ORF1ab_218_L	ORF1ab	218	SRR14394316	14120	C	T	1	2021-04-05	United States
ORF1ab_314_L	ORF1ab	314	SRR14394316	14408	C	T	1	2021-04-05	United States
ORF1ab_1975_S	ORF1ab	1975	SRR14394316	19390	C	T	1	2021-04-05	United States
S_68_NA	S	68	SRR14394316	21764	A	-TACATG	0,993827	2021-04-05	United States
S_143_NA	S	143	SRR14394316	21990	T	-TTA	1	2021-04-05	United States
S_501_Y	S	501	SRR14394316	23063	A	T	1	2021-04-05	United States
S_570_D	S	570	SRR14394316	23271	C	A	1	2021-04-05	United States
S_614_G	S	614	SRR14394316	23403	A	G	1	2021-04-05	United States
S_681_H	S	681	SRR14394316	23604	C	A	1	2021-04-05	United States
S_716_I	S	716	SRR14394316	23709	C	T	1	2021-04-05	United States
S_982_A	S	982	SRR14394316	24506	T	G	1	2021-04-05	United States
S_1118_H	S	1118	SRR14394316	24914	G	C	1	2021-04-05	United States
ORF8_73_C	ORF8	73	SRR14394316	28111	A	G	0,991826	2021-04-05	United States
N_3_H	N	3	SRR14394316	28280	G	C	0,99696	2021-04-05	United States
N_3_V	N	3	SRR14394316	28281	A	T	1	2021-04-05	United States
N_3_E	N	3	SRR14394316	28282	T	A	1	2021-04-05	United States
N_203_K	N	203	SRR14394316	28881	G	A	1	2021-04-05	United States
N_204_R	N	204	SRR14394316	28883	G	C	1	2021-04-05	United States
N_235_F	N	235	SRR14394316	28977	C	T	0,998989	2021-04-05	United States
ORF1ab_140_NA	ORF1ab	140	SRR14394317	685	A	-AAGTCATTT	0,986068	2021-04-05	United States
ORF1ab_913_D	ORF1ab	913	SRR14394317	3004	G	T	1	2021-04-05	United States
ORF1ab_1001_I	ORF1ab	1001	SRR14394317	3267	C	T	1	2021-04-05	United States
ORF1ab_1128_T	ORF1ab	1128	SRR14394317	3648	T	C	0,198375	2021-04-05	United States
ORF1ab_1708_D	ORF1ab	1708	SRR14394317	5388	C	A	1	2021-04-05	United States
ORF1ab_2230_T	ORF1ab	2230	SRR14394317	6954	T	C	0,999067	2021-04-05	United States
ORF1ab_2259_I	ORF1ab	2259	SRR14394317	7042	G	T	0,999053	2021-04-05	United States
ORF1ab_3674_NA	ORF1ab	3674	SRR14394317	11287	G	-TCTGGTTTT	0,990798	2021-04-05	United States
ORF1ab_218_L	ORF1ab	218	SRR14394317	14120	C	T	1	2021-04-05	United States
ORF1ab_314_L	ORF1ab	314	SRR14394317	14408	C	T	1	2021-04-05	United States
S_68_NA	S	68	SRR14394317	21764	A	-TACATG	1	2021-04-05	United States
S_143_NA	S	143	SRR14394317	21990	T	-TTA	0,992958	2021-04-05	United States
S_501_Y	S	501	SRR14394317	23063	A	T	1	2021-04-05	United States
S_570_D	S	570	SRR14394317	23271	C	A	0,998705	2021-04-05	United States
S_614_G	S	614	SRR14394317	23403	A	G	0,998734	2021-04-05	United States
S_681_H	S	681	SRR14394317	23604	C	A	1	2021-04-05	United States
S_716_I	S	716	SRR14394317	23709	C	T	1	2021-04-05	United States
S_982_A	S	982	SRR14394317	24506	T	G	0,998983	2021-04-05	United States
S_1118_H	S	1118	SRR14394317	24914	G	C	1	2021-04-05	United States
ORF3a_104_S	ORF3a	104	SRR14394317	25702	C	T	0,997893	2021-04-05	United States
ORF3a_240_S	ORF3a	240	SRR14394317	26110	C	T	0,999266	2021-04-05	United States
ORF8_27_*	ORF8	27	SRR14394317	27972	C	T	1	2021-04-05	United States
ORF8_52_I	ORF8	52	SRR14394317	28048	G	T	1	2021-04-05	United States
ORF8_68_*	ORF8	68	SRR14394317	28095	A	T	0,997904	2021-04-05	United States
ORF8_73_C	ORF8	73	SRR14394317	28111	A	G	0,999213	2021-04-05	United States
N_3_H	N	3	SRR14394317	28280	G	C	0,999109	2021-04-05	United States
N_3_V	N	3	SRR14394317	28281	A	T	1	2021-04-05	United States
N_3_E	N	3	SRR14394317	28282	T	A	0,99911	2021-04-05	United States
N_203_K	N	203	SRR14394317	28881	G	A	1	2021-04-05	United States
N_204_R	N	204	SRR14394317	28883	G	C	1	2021-04-05	United States
N_235_F	N	235	SRR14394317	28977	C	T	1	2021-04-05	United States
ORF1ab_651_L	ORF1ab	651	SRR14394318	2216	T	C	0,988522	2021-04-05	United States
ORF1ab_1001_I	ORF1ab	1001	SRR14394318	3267	C	T	0,989691	2021-04-05	United States
ORF1ab_1708_D	ORF1ab	1708	SRR14394318	5388	C	A	0,988095	2021-04-05	United States
ORF1ab_1973_R	ORF1ab	1973	SRR14394318	6183	A	G	0,981366	2021-04-05	United States
ORF1ab_2144_NA	ORF1ab	2144	SRR14394318	6696	C	+T	0,124197	2021-04-05	United States
ORF1ab_2230_T	ORF1ab	2230	SRR14394318	6954	T	C	0,993333	2021-04-05	United States
ORF1ab_2259_I	ORF1ab	2259	SRR14394318	7042	G	T	0,993182	2021-04-05	United States
ORF1ab_3674_NA	ORF1ab	3674	SRR14394318	11287	G	-TCTGGTTTT	0,983099	2021-04-05	United States
ORF1ab_218_L	ORF1ab	218	SRR14394318	14120	C	T	0,988072	2021-04-05	United States
ORF1ab_314_L	ORF1ab	314	SRR14394318	14408	C	T	1	2021-04-05	United States
ORF1ab_833_NA	ORF1ab	833	SRR14394318	15965	G	+T	0,0557692	2021-04-05	United States
S_68_NA	S	68	SRR14394318	21764	A	-TACATG	0,987212	2021-04-05	United States
S_143_NA	S	143	SRR14394318	21990	T	-TTA	0,971429	2021-04-05	United States
S_501_Y	S	501	SRR14394318	23063	A	T	0,993865	2021-04-05	United States
S_570_D	S	570	SRR14394318	23271	C	A	1	2021-04-05	United States
S_614_G	S	614	SRR14394318	23403	A	G	1	2021-04-05	United States
S_681_H	S	681	SRR14394318	23604	C	A	0,995122	2021-04-05	United States
S_716_I	S	716	SRR14394318	23709	C	T	1	2021-04-05	United States
S_982_A	S	982	SRR14394318	24506	T	G	0,995138	2021-04-05	United States
S_1118_H	S	1118	SRR14394318	24914	G	C	0,980978	2021-04-05	United States
ORF7b_41_F	ORF7b	41	SRR14394318	27877	G	T	0,983146	2021-04-05	United States
ORF8_27_*	ORF8	27	SRR14394318	27972	C	T	0,983516	2021-04-05	United States
ORF8_52_I	ORF8	52	SRR14394318	28048	G	T	0,983146	2021-04-05	United States
ORF8_61_F	ORF8	61	SRR14394318	28075	G	T	0,983146	2021-04-05	United States
ORF8_68_*	ORF8	68	SRR14394318	28095	A	T	0,983333	2021-04-05	United States
ORF8_73_C	ORF8	73	SRR14394318	28111	A	G	0,988115	2021-04-05	United States
N_3_H	N	3	SRR14394318	28280	G	C	0,992974	2021-04-05	United States
N_3_V	N	3	SRR14394318	28281	A	T	0,992949	2021-04-05	United States
N_3_E	N	3	SRR14394318	28282	T	A	0,992974	2021-04-05	United States
N_203_K	N	203	SRR14394318	28881	G	A	0,99554	2021-04-05	United States
N_204_R	N	204	SRR14394318	28883	G	C	0,996435	2021-04-05	United States
N_235_F	N	235	SRR14394318	28977	C	T	0,996429	2021-04-05	United States
N_260_NA	N	260	SRR14394318	29051	C	+A	0,0744368	2021-04-05	United States
ORF1ab_1001_I	ORF1ab	1001	SRR14394319	3267	C	T	1	2021-04-05	United States
ORF1ab_1708_D	ORF1ab	1708	SRR14394319	5388	C	A	1	2021-04-05	United States
ORF1ab_1840_I	ORF1ab	1840	SRR14394319	5784	C	T	0,992386	2021-04-05	United States
ORF1ab_2144_NA	ORF1ab	2144	SRR14394319	6696	C	+T	0,0919395	2021-04-05	United States
ORF1ab_2230_T	ORF1ab	2230	SRR14394319	6954	T	C	1	2021-04-05	United States
ORF1ab_2259_I	ORF1ab	2259	SRR14394319	7042	G	T	0,99505	2021-04-05	United States
ORF1ab_3674_NA	ORF1ab	3674	SRR14394319	11287	G	-TCTGGTTTT	0,99115	2021-04-05	United States
ORF1ab_218_L	ORF1ab	218	SRR14394319	14120	C	T	0,998771	2021-04-05	United States
ORF1ab_314_L	ORF1ab	314	SRR14394319	14408	C	T	1	2021-04-05	United States
S_68_NA	S	68	SRR14394319	21764	A	-TACATG	1	2021-04-05	United States
S_143_NA	S	143	SRR14394319	21990	T	-TTA	0,98063	2021-04-05	United States
S_501_Y	S	501	SRR14394319	23063	A	T	1	2021-04-05	United States
S_570_D	S	570	SRR14394319	23271	C	A	1	2021-04-05	United States
S_572_I	S	572	SRR14394319	23277	C	T	0,992958	2021-04-05	United States
S_614_G	S	614	SRR14394319	23403	A	G	1	2021-04-05	United States
S_681_H	S	681	SRR14394319	23604	C	A	1	2021-04-05	United States
S_716_I	S	716	SRR14394319	23709	C	T	0,994652	2021-04-05	United States
S_982_A	S	982	SRR14394319	24506	T	G	0,993734	2021-04-05	United States
S_1118_H	S	1118	SRR14394319	24914	G	C	1	2021-04-05	United States
ORF8_27_*	ORF8	27	SRR14394319	27972	C	T	1	2021-04-05	United States
ORF8_52_I	ORF8	52	SRR14394319	28048	G	T	1	2021-04-05	United States
ORF8_61_F	ORF8	61	SRR14394319	28075	G	T	0,995475	2021-04-05	United States
ORF8_68_*	ORF8	68	SRR14394319	28095	A	T	1	2021-04-05	United States
ORF8_73_C	ORF8	73	SRR14394319	28111	A	G	1	2021-04-05	United States
N_3_H	N	3	SRR14394319	28280	G	C	1	2021-04-05	United States
N_3_V	N	3	SRR14394319	28281	A	T	1	2021-04-05	United States
N_3_E	N	3	SRR14394319	28282	T	A	1	2021-04-05	United States
N_203_K	N	203	SRR14394319	28881	G	A	1	2021-04-05	United States
N_204_R	N	204	SRR14394319	28883	G	C	1	2021-04-05	United States
N_235_F	N	235	SRR14394319	28977	C	T	1	2021-04-05	United States
ORF1ab_84_NA	ORF1ab	84	SRR14394320	515	G	-TTA	0,0807692	2021-04-05	United States
ORF1ab_1001_I	ORF1ab	1001	SRR14394320	3267	C	T	1	2021-04-05	United States
ORF1ab_1708_D	ORF1ab	1708	SRR14394320	5388	C	A	1	2021-04-05	United States
ORF1ab_2144_NA	ORF1ab	2144	SRR14394320	6696	C	+T	0,0714818	2021-04-05	United States
ORF1ab_2230_T	ORF1ab	2230	SRR14394320	6954	T	C	0,999209	2021-04-05	United States
ORF1ab_2259_I	ORF1ab	2259	SRR14394320	7042	G	T	1	2021-04-05	United States
ORF1ab_2313_F	ORF1ab	2313	SRR14394320	7203	C	T	0,13	2021-04-05	United States
ORF1ab_3674_NA	ORF1ab	3674	SRR14394320	11287	G	-TCTGGTTTT	0,997666	2021-04-05	United States
ORF1ab_218_L	ORF1ab	218	SRR14394320	14120	C	T	0,999253	2021-04-05	United States
ORF1ab_314_L	ORF1ab	314	SRR14394320	14408	C	T	1	2021-04-05	United States
ORF1ab_1006_F	ORF1ab	1006	SRR14394320	16485	G	T	0,106703	2021-04-05	United States
S_68_NA	S	68	SRR14394320	21764	A	-TACATG	0,996556	2021-04-05	United States
S_143_NA	S	143	SRR14394320	21990	T	-TTA	0,987342	2021-04-05	United States
S_501_Y	S	501	SRR14394320	23063	A	T	0,997896	2021-04-05	United States
S_570_D	S	570	SRR14394320	23271	C	A	1	2021-04-05	United States
S_614_G	S	614	SRR14394320	23403	A	G	1	2021-04-05	United States
S_681_H	S	681	SRR14394320	23604	C	A	1	2021-04-05	United States
S_716_I	S	716	SRR14394320	23709	C	T	1	2021-04-05	United States
S_982_A	S	982	SRR14394320	24506	T	G	1	2021-04-05	United States
S_1118_H	S	1118	SRR14394320	24914	G	C	1	2021-04-05	United States
ORF8_27_*	ORF8	27	SRR14394320	27972	C	T	1	2021-04-05	United States
ORF8_52_I	ORF8	52	SRR14394320	28048	G	T	1	2021-04-05	United States
ORF8_61_F	ORF8	61	SRR14394320	28075	G	T	1	2021-04-05	United States
ORF8_68_*	ORF8	68	SRR14394320	28095	A	T	1	2021-04-05	United States
ORF8_73_C	ORF8	73	SRR14394320	28111	A	G	1	2021-04-05	United States
N_3_H	N	3	SRR14394320	28280	G	C	1	2021-04-05	United States
N_3_V	N	3	SRR14394320	28281	A	T	1	2021-04-05	United States
N_3_E	N	3	SRR14394320	28282	T	A	1	2021-04-05	United States
N_203_K	N	203	SRR14394320	28881	G	A	0,999076	2021-04-05	United States
N_204_R	N	204	SRR14394320	28883	G	C	1	2021-04-05	United States
N_235_F	N	235	SRR14394320	28977	C	T	1	2021-04-05	United States
ORF1ab_1001_I	ORF1ab	1001	SRR14394321	3267	C	T	1	2021-04-05	United States
ORF1ab_1708_D	ORF1ab	1708	SRR14394321	5388	C	A	1	2021-04-05	United States
ORF1ab_2144_NA	ORF1ab	2144	SRR14394321	6696	C	+T	0,100578	2021-04-05	United States
ORF1ab_2230_T	ORF1ab	2230	SRR14394321	6954	T	C	1	2021-04-05	United States
ORF1ab_2259_I	ORF1ab	2259	SRR14394321	7042	G	T	0,998865	2021-04-05	United States
ORF1ab_3674_NA	ORF1ab	3674	SRR14394321	11287	G	-TCTGGTTTT	0,992378	2021-04-05	United States
ORF1ab_145_G	ORF1ab	145	SRR14394321	13901	A	G	1	2021-04-05	United States
ORF1ab_218_L	ORF1ab	218	SRR14394321	14120	C	T	1	2021-04-05	United States
ORF1ab_314_L	ORF1ab	314	SRR14394321	14408	C	T	1	2021-04-05	United States
ORF1ab_833_NA	ORF1ab	833	SRR14394321	15965	G	+T	0,115003	2021-04-05	United States
ORF1ab_1634_NA	ORF1ab	1634	SRR14394321	18368	G	+T	0,0560224	2021-04-05	United States
S_68_NA	S	68	SRR14394321	21764	A	-TACATG	0,997963	2021-04-05	United States
S_143_NA	S	143	SRR14394321	21990	T	-TTA	0,976546	2021-04-05	United States
S_501_Y	S	501	SRR14394321	23063	A	T	1	2021-04-05	United States
S_570_D	S	570	SRR14394321	23271	C	A	1	2021-04-05	United States
S_614_G	S	614	SRR14394321	23403	A	G	1	2021-04-05	United States
S_681_H	S	681	SRR14394321	23604	C	A	1	2021-04-05	United States
S_716_I	S	716	SRR14394321	23709	C	T	0,995475	2021-04-05	United States
S_982_A	S	982	SRR14394321	24506	T	G	1	2021-04-05	United States
S_1118_H	S	1118	SRR14394321	24914	G	C	1	2021-04-05	United States
ORF8_27_*	ORF8	27	SRR14394321	27972	C	T	1	2021-04-05	United States
ORF8_52_I	ORF8	52	SRR14394321	28048	G	T	1	2021-04-05	United States
ORF8_61_F	ORF8	61	SRR14394321	28075	G	T	0,982759	2021-04-05	United States
ORF8_68_*	ORF8	68	SRR14394321	28095	A	T	1	2021-04-05	United States
ORF8_73_C	ORF8	73	SRR14394321	28111	A	G	0,998721	2021-04-05	United States
N_3_H	N	3	SRR14394321	28280	G	C	1	2021-04-05	United States
N_3_V	N	3	SRR14394321	28281	A	T	1	2021-04-05	United States
N_3_E	N	3	SRR14394321	28282	T	A	0,998609	2021-04-05	United States
N_203_K	N	203	SRR14394321	28881	G	A	0,998703	2021-04-05	United States
N_204_R	N	204	SRR14394321	28883	G	C	0,998701	2021-04-05	United States
N_235_F	N	235	SRR14394321	28977	C	T	1	2021-04-05	United States
N_260_NA	N	260	SRR14394321	29051	C	+A	0,0725309	2021-04-05	United States
ORF1ab_16_F	ORF1ab	16	SRR14394322	311	C	T	1	2021-04-05	United States
ORF1ab_1001_I	ORF1ab	1001	SRR14394322	3267	C	T	1	2021-04-05	United States
ORF1ab_1708_D	ORF1ab	1708	SRR14394322	5388	C	A	0,999005	2021-04-05	United States
ORF1ab_2144_NA	ORF1ab	2144	SRR14394322	6696	C	+T	0,118421	2021-04-05	United States
ORF1ab_2230_T	ORF1ab	2230	SRR14394322	6954	T	C	0,999078	2021-04-05	United States
ORF1ab_2259_I	ORF1ab	2259	SRR14394322	7042	G	T	0,999077	2021-04-05	United States
ORF1ab_3014_S	ORF1ab	3014	SRR14394322	9306	T	C	1	2021-04-05	United States
ORF1ab_3353_R	ORF1ab	3353	SRR14394322	10323	A	G	0,999337	2021-04-05	United States
ORF1ab_3674_NA	ORF1ab	3674	SRR14394322	11287	G	-TCTGGTTTT	0,990252	2021-04-05	United States
ORF1ab_218_L	ORF1ab	218	SRR14394322	14120	C	T	0,998928	2021-04-05	United States
ORF1ab_314_L	ORF1ab	314	SRR14394322	14408	C	T	0,9993	2021-04-05	United States
ORF1ab_833_NA	ORF1ab	833	SRR14394322	15965	G	+T	0,113736	2021-04-05	United States
ORF1ab_1634_NA	ORF1ab	1634	SRR14394322	18368	G	+T	0,056806	2021-04-05	United States
S_68_NA	S	68	SRR14394322	21764	A	-TACATG	0,992388	2021-04-05	United States
S_143_NA	S	143	SRR14394322	21990	T	-TTA	0,980526	2021-04-05	United States
S_501_Y	S	501	SRR14394322	23063	A	T	0,999252	2021-04-05	United States
S_570_D	S	570	SRR14394322	23271	C	A	0,998598	2021-04-05	United States
S_614_G	S	614	SRR14394322	23403	A	G	0,99862	2021-04-05	United States
S_681_H	S	681	SRR14394322	23604	C	A	0,998756	2021-04-05	United States
S_716_I	S	716	SRR14394322	23709	C	T	0,998745	2021-04-05	United States
S_982_A	S	982	SRR14394322	24506	T	G	0,998981	2021-04-05	United States
S_1118_H	S	1118	SRR14394322	24914	G	C	1	2021-04-05	United States
M_201_T	M	201	SRR14394322	27124	T	C	0,999688	2021-04-05	United States
ORF8_27_*	ORF8	27	SRR14394322	27972	C	T	1	2021-04-05	United States
ORF8_52_I	ORF8	52	SRR14394322	28048	G	T	1	2021-04-05	United States
ORF8_68_*	ORF8	68	SRR14394322	28095	A	T	1	2021-04-05	United States
ORF8_73_C	ORF8	73	SRR14394322	28111	A	G	1	2021-04-05	United States
N_3_H	N	3	SRR14394322	28280	G	C	1	2021-04-05	United States
N_3_V	N	3	SRR14394322	28281	A	T	0,998908	2021-04-05	United States
N_3_E	N	3	SRR14394322	28282	T	A	0,998911	2021-04-05	United States
N_203_K	N	203	SRR14394322	28881	G	A	0,998938	2021-04-05	United States
N_204_R	N	204	SRR14394322	28883	G	C	0,999646	2021-04-05	United States
N_235_F	N	235	SRR14394322	28977	C	T	1	2021-04-05	United States
N_260_NA	N	260	SRR14394322	29051	C	+A	0,0684556	2021-04-05	United States
ORF1ab_1001_I	ORF1ab	1001	SRR14394323	3267	C	T	1	2021-04-05	United States
ORF1ab_1708_D	ORF1ab	1708	SRR14394323	5388	C	A	1	2021-04-05	United States
ORF1ab_2230_T	ORF1ab	2230	SRR14394323	6954	T	C	1	2021-04-05	United States
ORF1ab_2609_F	ORF1ab	2609	SRR14394323	8090	C	T	1	2021-04-05	United States
ORF1ab_3674_NA	ORF1ab	3674	SRR14394323	11287	G	-TCTGGTTTT	0,993798	2021-04-05	United States
ORF1ab_3966_R	ORF1ab	3966	SRR14394323	12162	A	G	0,998773	2021-04-05	United States
ORF1ab_1383_R	ORF1ab	1383	SRR14394323	17615	A	G	1	2021-04-05	United States
ORF1ab_2557_R	ORF1ab	2557	SRR14394323	21137	A	G	0,998638	2021-04-05	United States
S_68_NA	S	68	SRR14394323	21764	A	-TACATG	0,998088	2021-04-05	United States
S_143_NA	S	143	SRR14394323	21990	T	-TTA	1	2021-04-05	United States
S_501_Y	S	501	SRR14394323	23063	A	T	0,998736	2021-04-05	United States
S_570_D	S	570	SRR14394323	23271	C	A	1	2021-04-05	United States
S_614_G	S	614	SRR14394323	23403	A	G	1	2021-04-05	United States
S_681_H	S	681	SRR14394323	23604	C	A	1	2021-04-05	United States
S_684_V	S	684	SRR14394323	23613	C	T	1	2021-04-05	United States
S_716_I	S	716	SRR14394323	23709	C	T	1	2021-04-05	United States
S_982_A	S	982	SRR14394323	24506	T	G	0,998168	2021-04-05	United States
S_1118_H	S	1118	SRR14394323	24914	G	C	1	2021-04-05	United States
S_1191_N	S	1191	SRR14394323	25135	G	T	1	2021-04-05	United States
ORF3a_202_L	ORF3a	202	SRR14394323	25996	G	T	1	2021-04-05	United States
ORF8_27_*	ORF8	27	SRR14394323	27972	C	T	1	2021-04-05	United States
ORF8_52_I	ORF8	52	SRR14394323	28048	G	T	1	2021-04-05	United States
ORF8_73_C	ORF8	73	SRR14394323	28111	A	G	1	2021-04-05	United States
N_3_H	N	3	SRR14394323	28280	G	C	0,998817	2021-04-05	United States
N_3_V	N	3	SRR14394323	28281	A	T	1	2021-04-05	United States
N_3_E	N	3	SRR14394323	28282	T	A	1	2021-04-05	United States
N_203_K	N	203	SRR14394323	28881	G	A	1	2021-04-05	United States
N_204_R	N	204	SRR14394323	28883	G	C	1	2021-04-05	United States
N_235_F	N	235	SRR14394323	28977	C	T	1	2021-04-05	United States
ORF1ab_297_V	ORF1ab	297	SRR14394324	1154	A	G	0,996055	2021-04-05	United States
ORF1ab_2144_NA	ORF1ab	2144	SRR14394324	6696	C	+T	0,0736728	2021-04-05	United States
ORF1ab_187_I	ORF1ab	187	SRR14394324	14028	G	T	1	2021-04-05	United States
ORF1ab_314_L	ORF1ab	314	SRR14394324	14408	C	T	1	2021-04-05	United States
ORF1ab_833_NA	ORF1ab	833	SRR14394324	15965	G	+T	0,0561983	2021-04-05	United States
S_614_G	S	614	SRR14394324	23403	A	G	0,996965	2021-04-05	United States
S_675_H	S	675	SRR14394324	23587	G	T	0,994845	2021-04-05	United States
ORF3a_57_H	ORF3a	57	SRR14394324	25563	G	T	1	2021-04-05	United States
ORF3a_95_F	ORF3a	95	SRR14394324	25677	G	T	1	2021-04-05	United States
E_24_L	E	24	SRR14394324	26314	G	T	1	2021-04-05	United States
N_234_I	N	234	SRR14394324	28975	G	T	0,998459	2021-04-05	United States
N_401_Y	N	401	SRR14394324	29474	G	T	0,997696	2021-04-05	United States
ORF1ab_84_NA	ORF1ab	84	SRR14394325	517	T	-ATG	0,989779	2021-04-05	United States
ORF1ab_1001_I	ORF1ab	1001	SRR14394325	3267	C	T	1	2021-04-05	United States
ORF1ab_1708_D	ORF1ab	1708	SRR14394325	5388	C	A	1	2021-04-05	United States
ORF1ab_2144_NA	ORF1ab	2144	SRR14394325	6696	C	+T	0,0539281	2021-04-05	United States
ORF1ab_2230_T	ORF1ab	2230	SRR14394325	6954	T	C	0,998625	2021-04-05	United States
ORF1ab_2259_I	ORF1ab	2259	SRR14394325	7042	G	T	1	2021-04-05	United States
ORF1ab_3674_NA	ORF1ab	3674	SRR14394325	11287	G	-TCTGGTTTT	0,992823	2021-04-05	United States
ORF1ab_218_L	ORF1ab	218	SRR14394325	14120	C	T	0,998946	2021-04-05	United States
ORF1ab_314_L	ORF1ab	314	SRR14394325	14408	C	T	0,998442	2021-04-05	United States
ORF1ab_2172_NA	ORF1ab	2172	SRR14394325	19983	C	+T	0,0557185	2021-04-05	United States
S_68_NA	S	68	SRR14394325	21764	A	-TACATG	0,99359	2021-04-05	United States
S_143_NA	S	143	SRR14394325	21990	T	-TTA	0,990196	2021-04-05	United States
S_501_Y	S	501	SRR14394325	23063	A	T	1	2021-04-05	United States
S_570_D	S	570	SRR14394325	23271	C	A	0,998106	2021-04-05	United States
S_614_G	S	614	SRR14394325	23403	A	G	0,995345	2021-04-05	United States
S_681_H	S	681	SRR14394325	23604	C	A	1	2021-04-05	United States
S_716_I	S	716	SRR14394325	23709	C	T	1	2021-04-05	United States
S_982_A	S	982	SRR14394325	24506	T	G	0,997316	2021-04-05	United States
S_1118_H	S	1118	SRR14394325	24914	G	C	0,998092	2021-04-05	United States
ORF8_27_*	ORF8	27	SRR14394325	27972	C	T	1	2021-04-05	United States
ORF8_52_I	ORF8	52	SRR14394325	28048	G	T	1	2021-04-05	United States
ORF8_61_F	ORF8	61	SRR14394325	28075	G	T	1	2021-04-05	United States
ORF8_68_*	ORF8	68	SRR14394325	28095	A	T	1	2021-04-05	United States
ORF8_73_C	ORF8	73	SRR14394325	28111	A	G	0,999331	2021-04-05	United States
N_3_H	N	3	SRR14394325	28280	G	C	1	2021-04-05	United States
N_3_V	N	3	SRR14394325	28281	A	T	1	2021-04-05	United States
N_3_E	N	3	SRR14394325	28282	T	A	0,999372	2021-04-05	United States
N_203_K	N	203	SRR14394325	28881	G	A	1	2021-04-05	United States
N_204_R	N	204	SRR14394325	28883	G	C	1	2021-04-05	United States
N_235_F	N	235	SRR14394325	28977	C	T	0,998003	2021-04-05	United States
ORF1ab_280_L	ORF1ab	280	SRR14394326	1103	A	C	1	2021-04-04	United States
ORF1ab_1001_I	ORF1ab	1001	SRR14394326	3267	C	T	0,998374	2021-04-04	United States
ORF1ab_1708_D	ORF1ab	1708	SRR14394326	5388	C	A	1	2021-04-04	United States
ORF1ab_2144_NA	ORF1ab	2144	SRR14394326	6696	C	+T	0,0983607	2021-04-04	United States
ORF1ab_2230_T	ORF1ab	2230	SRR14394326	6954	T	C	0,999432	2021-04-04	United States
ORF1ab_3423_F	ORF1ab	3423	SRR14394326	10533	G	T	0,101852	2021-04-04	United States
ORF1ab_3674_NA	ORF1ab	3674	SRR14394326	11287	G	-TCTGGTTTT	0,983812	2021-04-04	United States
ORF1ab_3839_R	ORF1ab	3839	SRR14394326	11781	A	G	0,998131	2021-04-04	United States
ORF1ab_314_L	ORF1ab	314	SRR14394326	14408	C	T	1	2021-04-04	United States
S_68_NA	S	68	SRR14394326	21764	A	-TACATG	0,994524	2021-04-04	United States
S_143_NA	S	143	SRR14394326	21990	T	-TTA	0,98991	2021-04-04	United States
S_501_Y	S	501	SRR14394326	23063	A	T	1	2021-04-04	United States
S_570_D	S	570	SRR14394326	23271	C	A	1	2021-04-04	United States
S_614_G	S	614	SRR14394326	23403	A	G	0,999147	2021-04-04	United States
S_681_H	S	681	SRR14394326	23604	C	A	1	2021-04-04	United States
S_716_I	S	716	SRR14394326	23709	C	T	1	2021-04-04	United States
S_982_A	S	982	SRR14394326	24506	T	G	1	2021-04-04	United States
S_1118_H	S	1118	SRR14394326	24914	G	C	1	2021-04-04	United States
ORF8_27_*	ORF8	27	SRR14394326	27972	C	T	0,996633	2021-04-04	United States
ORF8_52_I	ORF8	52	SRR14394326	28048	G	T	1	2021-04-04	United States
ORF8_73_C	ORF8	73	SRR14394326	28111	A	G	1	2021-04-04	United States
N_3_H	N	3	SRR14394326	28280	G	C	0,998663	2021-04-04	United States
N_3_V	N	3	SRR14394326	28281	A	T	0,997992	2021-04-04	United States
N_3_E	N	3	SRR14394326	28282	T	A	1	2021-04-04	United States
N_203_K	N	203	SRR14394326	28881	G	A	1	2021-04-04	United States
N_204_R	N	204	SRR14394326	28883	G	C	0,999403	2021-04-04	United States
N_235_F	N	235	SRR14394326	28977	C	T	0,999394	2021-04-04	United States
N_260_NA	N	260	SRR14394326	29051	C	+A	0,059399	2021-04-04	United States
N_265_I	N	265	SRR14394326	29067	C	T	0,999295	2021-04-04	United States
ORF1ab_140_NA	ORF1ab	140	SRR14394327	685	A	-AAGTCATTT	0,988998	2021-04-05	United States
ORF1ab_959_S	ORF1ab	959	SRR14394327	3140	C	T	0,989177	2021-04-05	United States
ORF1ab_2144_NA	ORF1ab	2144	SRR14394327	6696	C	+T	0,115907	2021-04-05	United States
ORF1ab_2849_E	ORF1ab	2849	SRR14394327	8810	A	G	0,996164	2021-04-05	United States
ORF1ab_3255_I	ORF1ab	3255	SRR14394327	10029	C	T	0,9941	2021-04-05	United States
ORF1ab_3618_V	ORF1ab	3618	SRR14394327	11117	A	G	0,992616	2021-04-05	United States
ORF1ab_4175_I	ORF1ab	4175	SRR14394327	12789	C	T	0,995413	2021-04-05	United States
ORF1ab_314_L	ORF1ab	314	SRR14394327	14408	C	T	1	2021-04-05	United States
ORF1ab_833_NA	ORF1ab	833	SRR14394327	15965	G	+T	0,0979206	2021-04-05	United States
S_478_K	S	478	SRR14394327	22995	C	A	0,99619	2021-04-05	United States
S_614_G	S	614	SRR14394327	23403	A	G	1	2021-04-05	United States
S_681_H	S	681	SRR14394327	23604	C	A	1	2021-04-05	United States
S_732_A	S	732	SRR14394327	23756	A	G	0,987212	2021-04-05	United States
ORF3a_151_I	ORF3a	151	SRR14394327	25844	C	T	0,994212	2021-04-05	United States
N_203_K	N	203	SRR14394327	28881	G	A	1	2021-04-05	United States
N_204_R	N	204	SRR14394327	28883	G	C	1	2021-04-05	United States
N_260_NA	N	260	SRR14394327	29051	C	+A	0,0580645	2021-04-05	United States
ORF1ab_1001_I	ORF1ab	1001	SRR14394328	3267	C	T	1	2021-04-05	United States
ORF1ab_1708_D	ORF1ab	1708	SRR14394328	5388	C	A	0,997788	2021-04-05	United States
ORF1ab_2144_NA	ORF1ab	2144	SRR14394328	6696	C	+T	0,0843558	2021-04-05	United States
ORF1ab_2230_T	ORF1ab	2230	SRR14394328	6954	T	C	1	2021-04-05	United States
ORF1ab_3423_Y	ORF1ab	3423	SRR14394328	10533	G	A	0,996732	2021-04-05	United States
ORF1ab_3674_NA	ORF1ab	3674	SRR14394328	11287	G	-TCTGGTTTT	0,985141	2021-04-05	United States
ORF1ab_218_L	ORF1ab	218	SRR14394328	14120	C	T	0,998871	2021-04-05	United States
ORF1ab_314_L	ORF1ab	314	SRR14394328	14408	C	T	1	2021-04-05	United States
ORF1ab_833_NA	ORF1ab	833	SRR14394328	15965	G	+T	0,0876663	2021-04-05	United States
ORF1ab_1975_S	ORF1ab	1975	SRR14394328	19390	C	T	0,995327	2021-04-05	United States
S_68_NA	S	68	SRR14394328	21764	A	-TACATG	1	2021-04-05	United States
S_143_NA	S	143	SRR14394328	21990	T	-TTA	0,973451	2021-04-05	United States
S_501_Y	S	501	SRR14394328	23063	A	T	0,998649	2021-04-05	United States
S_570_D	S	570	SRR14394328	23271	C	A	0,998492	2021-04-05	United States
S_614_G	S	614	SRR14394328	23403	A	G	1	2021-04-05	United States
S_681_H	S	681	SRR14394328	23604	C	A	0,995935	2021-04-05	United States
S_716_I	S	716	SRR14394328	23709	C	T	1	2021-04-05	United States
S_982_A	S	982	SRR14394328	24506	T	G	0,998974	2021-04-05	United States
S_1118_H	S	1118	SRR14394328	24914	G	C	0,997895	2021-04-05	United States
ORF8_27_*	ORF8	27	SRR14394328	27972	C	T	1	2021-04-05	United States
ORF8_52_I	ORF8	52	SRR14394328	28048	G	T	0,995098	2021-04-05	United States
ORF8_68_*	ORF8	68	SRR14394328	28095	A	T	1	2021-04-05	United States
ORF8_73_C	ORF8	73	SRR14394328	28111	A	G	1	2021-04-05	United States
N_3_H	N	3	SRR14394328	28280	G	C	1	2021-04-05	United States
N_3_V	N	3	SRR14394328	28281	A	T	1	2021-04-05	United States
N_3_E	N	3	SRR14394328	28282	T	A	1	2021-04-05	United States
N_203_K	N	203	SRR14394328	28881	G	A	0,998768	2021-04-05	United States
N_204_R	N	204	SRR14394328	28883	G	C	1	2021-04-05	United States
N_235_F	N	235	SRR14394328	28977	C	T	1	2021-04-05	United States
N_260_NA	N	260	SRR14394328	29051	C	+A	0,0689046	2021-04-05	United States
ORF1ab_1001_I	ORF1ab	1001	SRR14394329	3267	C	T	1	2021-04-05	United States
ORF1ab_1438_F	ORF1ab	1438	SRR14394329	4577	C	T	1	2021-04-05	United States
ORF1ab_1708_D	ORF1ab	1708	SRR14394329	5388	C	A	1	2021-04-05	United States
ORF1ab_2144_NA	ORF1ab	2144	SRR14394329	6696	C	+T	0,0839866	2021-04-05	United States
ORF1ab_2230_T	ORF1ab	2230	SRR14394329	6954	T	C	1	2021-04-05	United States
ORF1ab_2259_I	ORF1ab	2259	SRR14394329	7042	G	T	1	2021-04-05	United States
ORF1ab_3674_NA	ORF1ab	3674	SRR14394329	11287	G	-TCTGGTTTT	0,998624	2021-04-05	United States
ORF1ab_218_L	ORF1ab	218	SRR14394329	14120	C	T	1	2021-04-05	United States
ORF1ab_314_L	ORF1ab	314	SRR14394329	14408	C	T	1	2021-04-05	United States
ORF1ab_833_NA	ORF1ab	833	SRR14394329	15965	G	+T	0,137188	2021-04-05	United States
ORF1ab_1634_NA	ORF1ab	1634	SRR14394329	18368	G	+T	0,0700389	2021-04-05	United States
S_68_NA	S	68	SRR14394329	21764	A	-TACATG	0,996743	2021-04-05	United States
S_143_NA	S	143	SRR14394329	21990	T	-TTA	0,981164	2021-04-05	United States
S_463_S	S	463	SRR14394329	22949	C	T	1	2021-04-05	United States
S_501_Y	S	501	SRR14394329	23063	A	T	0,998776	2021-04-05	United States
S_570_D	S	570	SRR14394329	23271	C	A	0,998296	2021-04-05	United States
S_614_G	S	614	SRR14394329	23403	A	G	1	2021-04-05	United States
S_681_H	S	681	SRR14394329	23604	C	A	1	2021-04-05	United States
S_716_I	S	716	SRR14394329	23709	C	T	1	2021-04-05	United States
S_982_A	S	982	SRR14394329	24506	T	G	1	2021-04-05	United States
S_1118_H	S	1118	SRR14394329	24914	G	C	1	2021-04-05	United States
ORF8_27_*	ORF8	27	SRR14394329	27972	C	T	1	2021-04-05	United States
ORF8_52_I	ORF8	52	SRR14394329	28048	G	T	1	2021-04-05	United States
ORF8_61_F	ORF8	61	SRR14394329	28075	G	T	1	2021-04-05	United States
ORF8_68_*	ORF8	68	SRR14394329	28095	A	T	0,997807	2021-04-05	United States
ORF8_73_C	ORF8	73	SRR14394329	28111	A	G	0,998959	2021-04-05	United States
N_3_H	N	3	SRR14394329	28280	G	C	0,998957	2021-04-05	United States
N_3_V	N	3	SRR14394329	28281	A	T	0,99791	2021-04-05	United States
N_3_E	N	3	SRR14394329	28282	T	A	0,997912	2021-04-05	United States
N_203_K	N	203	SRR14394329	28881	G	A	1	2021-04-05	United States
N_204_R	N	204	SRR14394329	28883	G	C	1	2021-04-05	United States
N_235_F	N	235	SRR14394329	28977	C	T	1	2021-04-05	United States
N_260_NA	N	260	SRR14394329	29051	C	+A	0,0866242	2021-04-05	United States
ORF1ab_665_I	ORF1ab	665	SRR14394330	2258	G	A	1	2021-04-05	United States
ORF1ab_2059_R	ORF1ab	2059	SRR14394330	6441	A	G	0,999136	2021-04-05	United States
ORF1ab_2080_NA	ORF1ab	2080	SRR14394330	6505	A	-AAT	0,994652	2021-04-05	United States
ORF1ab_2980_G	ORF1ab	2980	SRR14394330	9204	A	G	1	2021-04-05	United States
ORF1ab_314_L	ORF1ab	314	SRR14394330	14408	C	T	1	2021-04-05	United States
ORF1ab_869_V	ORF1ab	869	SRR14394330	16073	C	T	0,999426	2021-04-05	United States
S_142_S	S	142	SRR14394330	21986	G	A	0,998906	2021-04-05	United States
S_180_V	S	180	SRR14394330	22101	A	T	1	2021-04-05	United States
S_614_G	S	614	SRR14394330	23403	A	G	1	2021-04-05	United States
S_677_H	S	677	SRR14394330	23593	G	T	1	2021-04-05	United States
N_194_L	N	194	SRR14394330	28854	C	T	0,999336	2021-04-05	United States
N_391_I	N	391	SRR14394330	29445	C	T	0,999038	2021-04-05	United States
ORF1ab_265_I	ORF1ab	265	SRR14394331	1059	C	T	1	2021-04-05	United States
ORF1ab_855_D	ORF1ab	855	SRR14394331	2830	G	T	1	2021-04-05	United States
ORF1ab_1234_V	ORF1ab	1234	SRR14394331	3966	C	T	0,998836	2021-04-05	United States
ORF1ab_1655_N	ORF1ab	1655	SRR14394331	5230	G	T	0,998335	2021-04-05	United States
ORF1ab_2144_NA	ORF1ab	2144	SRR14394331	6696	C	+T	0,0723549	2021-04-05	United States
ORF1ab_3353_R	ORF1ab	3353	SRR14394331	10323	A	G	0,999047	2021-04-05	United States
ORF1ab_3674_NA	ORF1ab	3674	SRR14394331	11287	G	-TCTGGTTTT	0,995327	2021-04-05	United States
ORF1ab_3915_F	ORF1ab	3915	SRR14394331	12008	C	T	0,999228	2021-04-05	United States
ORF1ab_314_L	ORF1ab	314	SRR14394331	14408	C	T	0,998253	2021-04-05	United States
ORF1ab_833_NA	ORF1ab	833	SRR14394331	15965	G	+T	0,0518492	2021-04-05	United States
ORF1ab_870_Y	ORF1ab	870	SRR14394331	16075	G	T	1	2021-04-05	United States
S_13_I	S	13	SRR14394331	21600	G	T	0,160242	2021-04-05	United States
S_80_A	S	80	SRR14394331	21801	A	C	1	2021-04-05	United States
S_215_G	S	215	SRR14394331	22206	A	G	0,999218	2021-04-05	United States
S_240_NA	S	240	SRR14394331	22280	A	-CTTTACTTG	0,99689	2021-04-05	United States
S_417_N	S	417	SRR14394331	22813	G	T	1	2021-04-05	United States
S_484_K	S	484	SRR14394331	23012	G	A	1	2021-04-05	United States
S_501_Y	S	501	SRR14394331	23063	A	T	1	2021-04-05	United States
S_614_G	S	614	SRR14394331	23403	A	G	0,997658	2021-04-05	United States
S_701_V	S	701	SRR14394331	23664	C	T	0,997758	2021-04-05	United States
ORF3a_57_H	ORF3a	57	SRR14394331	25563	G	T	1	2021-04-05	United States
ORF3a_171_L	ORF3a	171	SRR14394331	25904	C	T	0,997602	2021-04-05	United States
E_71_L	E	71	SRR14394331	26456	C	T	0,998325	2021-04-05	United States
N_205_I	N	205	SRR14394331	28887	C	T	1	2021-04-05	United States
ORF1ab_24_C	ORF1ab	24	SRR14394332	335	C	T	1	2021-04-05	United States
ORF1ab_1234_V	ORF1ab	1234	SRR14394332	3966	C	T	1	2021-04-05	United States
ORF1ab_2144_NA	ORF1ab	2144	SRR14394332	6696	C	+T	0,0645367	2021-04-05	United States
ORF1ab_2535_L	ORF1ab	2535	SRR14394332	7869	C	T	0,997344	2021-04-05	United States
ORF1ab_3116_F	ORF1ab	3116	SRR14394332	9611	C	T	0,999305	2021-04-05	United States
ORF1ab_3164_H	ORF1ab	3164	SRR14394332	9756	G	A	0,997207	2021-04-05	United States
ORF1ab_3220_V	ORF1ab	3220	SRR14394332	9924	C	T	0,995305	2021-04-05	United States
ORF1ab_3573_E	ORF1ab	3573	SRR14394332	10982	A	G	0,997955	2021-04-05	United States
ORF1ab_3673_NA	ORF1ab	3673	SRR14394332	11282	A	-GTT	0,999088	2021-04-05	United States
ORF1ab_314_L	ORF1ab	314	SRR14394332	14408	C	T	1	2021-04-05	United States
ORF1ab_2090_G	ORF1ab	2090	SRR14394332	19736	A	G	1	2021-04-05	United States
S_153_T	S	153	SRR14394332	22020	T	C	1	2021-04-05	United States
S_614_G	S	614	SRR14394332	23403	A	G	1	2021-04-05	United States
S_654_Q	S	654	SRR14394332	23522	G	C	1	2021-04-05	United States
S_681_H	S	681	SRR14394332	23604	C	A	1	2021-04-05	United States
S_688_V	S	688	SRR14394332	23625	C	T	0,993528	2021-04-05	United States
S_735_A	S	735	SRR14394332	23765	T	G	1	2021-04-05	United States
S_1027_I	S	1027	SRR14394332	24642	C	T	1	2021-04-05	United States
S_1052_Y	S	1052	SRR14394332	24717	T	A	1	2021-04-05	United States
ORF3a_255_NA	ORF3a	255	SRR14394332	26157	T	-GTTA	0,985242	2021-04-05	United States
N_217_V	N	217	SRR14394332	28923	C	T	0,998857	2021-04-05	United States
ORF10_6_NA	ORF10	6	SRR14394332	29573	G	-TTTTCGC	0,966059	2021-04-05	United States
ORF1ab_895_V	ORF1ab	895	SRR14394333	2948	A	G	1	2021-04-05	United States
ORF1ab_1001_I	ORF1ab	1001	SRR14394333	3267	C	T	1	2021-04-05	United States
ORF1ab_1066_R	ORF1ab	1066	SRR14394333	3462	A	G	1	2021-04-05	United States
ORF1ab_1708_D	ORF1ab	1708	SRR14394333	5388	C	A	1	2021-04-05	United States
ORF1ab_2230_T	ORF1ab	2230	SRR14394333	6954	T	C	1	2021-04-05	United States
ORF1ab_2696_V	ORF1ab	2696	SRR14394333	8352	C	T	0,0603097	2021-04-05	United States
ORF1ab_3674_NA	ORF1ab	3674	SRR14394333	11287	G	-TCTGGTTTT	0,992986	2021-04-05	United States
ORF1ab_3966_R	ORF1ab	3966	SRR14394333	12162	A	G	0,999386	2021-04-05	United States
ORF1ab_314_L	ORF1ab	314	SRR14394333	14408	C	T	0,998729	2021-04-05	United States
ORF1ab_1383_R	ORF1ab	1383	SRR14394333	17615	A	G	0,998996	2021-04-05	United States
ORF1ab_2557_R	ORF1ab	2557	SRR14394333	21137	A	G	0,998925	2021-04-05	United States
S_68_NA	S	68	SRR14394333	21764	A	-TACATG	0,998726	2021-04-05	United States
S_143_NA	S	143	SRR14394333	21990	T	-TTA	0,989348	2021-04-05	United States
S_501_Y	S	501	SRR14394333	23063	A	T	1	2021-04-05	United States
S_570_D	S	570	SRR14394333	23271	C	A	1	2021-04-05	United States
S_614_G	S	614	SRR14394333	23403	A	G	0,997146	2021-04-05	United States
S_681_H	S	681	SRR14394333	23604	C	A	1	2021-04-05	United States
S_716_I	S	716	SRR14394333	23709	C	T	1	2021-04-05	United States
S_982_A	S	982	SRR14394333	24506	T	G	0,998539	2021-04-05	United States
S_1118_H	S	1118	SRR14394333	24914	G	C	0,999056	2021-04-05	United States
S_1191_N	S	1191	SRR14394333	25135	G	T	1	2021-04-05	United States
ORF8_27_*	ORF8	27	SRR14394333	27972	C	T	1	2021-04-05	United States
ORF8_52_I	ORF8	52	SRR14394333	28048	G	T	1	2021-04-05	United States
ORF8_73_C	ORF8	73	SRR14394333	28111	A	G	0,998657	2021-04-05	United States
N_3_H	N	3	SRR14394333	28280	G	C	1	2021-04-05	United States
N_3_V	N	3	SRR14394333	28281	A	T	1	2021-04-05	United States
N_3_E	N	3	SRR14394333	28282	T	A	1	2021-04-05	United States
N_203_K	N	203	SRR14394333	28881	G	A	1	2021-04-05	United States
N_204_R	N	204	SRR14394333	28883	G	C	0,999388	2021-04-05	United States
N_235_F	N	235	SRR14394333	28977	C	T	0,999385	2021-04-05	United States
ORF1ab_211_T	ORF1ab	211	SRR14394334	896	G	A	1	2021-04-05	United States
ORF1ab_1001_I	ORF1ab	1001	SRR14394334	3267	C	T	1	2021-04-05	United States
ORF1ab_1708_D	ORF1ab	1708	SRR14394334	5388	C	A	0,998873	2021-04-05	United States
ORF1ab_2144_NA	ORF1ab	2144	SRR14394334	6696	C	+T	0,066273	2021-04-05	United States
ORF1ab_2230_T	ORF1ab	2230	SRR14394334	6954	T	C	1	2021-04-05	United States
ORF1ab_3674_NA	ORF1ab	3674	SRR14394334	11287	G	-TCTGGTTTT	0,996939	2021-04-05	United States
ORF1ab_314_L	ORF1ab	314	SRR14394334	14408	C	T	1	2021-04-05	United States
ORF1ab_833_NA	ORF1ab	833	SRR14394334	15965	G	+T	0,0617014	2021-04-05	United States
ORF1ab_1001_S	ORF1ab	1001	SRR14394334	16468	C	T	1	2021-04-05	United States
ORF1ab_1383_R	ORF1ab	1383	SRR14394334	17615	A	G	1	2021-04-05	United States
ORF1ab_1808_D	ORF1ab	1808	SRR14394334	18891	G	T	1	2021-04-05	United States
S_68_NA	S	68	SRR14394334	21764	A	-TACATG	0,994859	2021-04-05	United States
S_143_NA	S	143	SRR14394334	21990	T	-TTA	0,994737	2021-04-05	United States
S_501_Y	S	501	SRR14394334	23063	A	T	0,999128	2021-04-05	United States
S_570_D	S	570	SRR14394334	23271	C	A	1	2021-04-05	United States
S_614_G	S	614	SRR14394334	23403	A	G	0,999048	2021-04-05	United States
S_681_H	S	681	SRR14394334	23604	C	A	1	2021-04-05	United States
S_716_I	S	716	SRR14394334	23709	C	T	0,998201	2021-04-05	United States
S_982_A	S	982	SRR14394334	24506	T	G	0,999341	2021-04-05	United States
S_1118_H	S	1118	SRR14394334	24914	G	C	1	2021-04-05	United States
ORF8_27_*	ORF8	27	SRR14394334	27972	C	T	0,99665	2021-04-05	United States
ORF8_52_I	ORF8	52	SRR14394334	28048	G	T	1	2021-04-05	United States
ORF8_73_C	ORF8	73	SRR14394334	28111	A	G	1	2021-04-05	United States
N_3_H	N	3	SRR14394334	28280	G	C	1	2021-04-05	United States
N_3_V	N	3	SRR14394334	28281	A	T	1	2021-04-05	United States
N_3_E	N	3	SRR14394334	28282	T	A	1	2021-04-05	United States
N_203_K	N	203	SRR14394334	28881	G	A	0,999431	2021-04-05	United States
N_204_R	N	204	SRR14394334	28883	G	C	1	2021-04-05	United States
N_235_F	N	235	SRR14394334	28977	C	T	0,999427	2021-04-05	United States
ORF1ab_1001_I	ORF1ab	1001	SRR14394335	3267	C	T	1	2021-04-03	United States
ORF1ab_1708_D	ORF1ab	1708	SRR14394335	5388	C	A	1	2021-04-03	United States
ORF1ab_2230_T	ORF1ab	2230	SRR14394335	6954	T	C	1	2021-04-03	United States
ORF1ab_2259_I	ORF1ab	2259	SRR14394335	7042	G	T	0,998525	2021-04-03	United States
ORF1ab_3674_NA	ORF1ab	3674	SRR14394335	11287	G	-TCTGGTTTT	0,994137	2021-04-03	United States
ORF1ab_218_L	ORF1ab	218	SRR14394335	14120	C	T	0,999359	2021-04-03	United States
ORF1ab_314_L	ORF1ab	314	SRR14394335	14408	C	T	0,997669	2021-04-03	United States
S_68_NA	S	68	SRR14394335	21764	A	-TACATG	0,99676	2021-04-03	United States
S_143_NA	S	143	SRR14394335	21990	T	-TTA	0,991218	2021-04-03	United States
S_501_Y	S	501	SRR14394335	23063	A	T	0,9987	2021-04-03	United States
S_570_D	S	570	SRR14394335	23271	C	A	0,999185	2021-04-03	United States
S_614_G	S	614	SRR14394335	23403	A	G	0,999198	2021-04-03	United States
S_681_H	S	681	SRR14394335	23604	C	A	1	2021-04-03	United States
S_716_I	S	716	SRR14394335	23709	C	T	1	2021-04-03	United States
S_982_A	S	982	SRR14394335	24506	T	G	0,99794	2021-04-03	United States
S_1118_H	S	1118	SRR14394335	24914	G	C	1	2021-04-03	United States
ORF3a_270_I	ORF3a	270	SRR14394335	26201	C	T	1	2021-04-03	United States
ORF8_27_*	ORF8	27	SRR14394335	27972	C	T	1	2021-04-03	United States
ORF8_52_I	ORF8	52	SRR14394335	28048	G	T	1	2021-04-03	United States
ORF8_61_F	ORF8	61	SRR14394335	28075	G	T	0,997396	2021-04-03	United States
ORF8_68_*	ORF8	68	SRR14394335	28095	A	T	1	2021-04-03	United States
ORF8_73_C	ORF8	73	SRR14394335	28111	A	G	0,998633	2021-04-03	United States
N_3_H	N	3	SRR14394335	28280	G	C	1	2021-04-03	United States
N_3_V	N	3	SRR14394335	28281	A	T	0,99912	2021-04-03	United States
N_3_E	N	3	SRR14394335	28282	T	A	1	2021-04-03	United States
N_203_K	N	203	SRR14394335	28881	G	A	1	2021-04-03	United States
N_204_R	N	204	SRR14394335	28883	G	C	1	2021-04-03	United States
N_235_F	N	235	SRR14394335	28977	C	T	1	2021-04-03	United States
ORF1ab_1196_V	ORF1ab	1196	SRR14394336	3852	A	T	1	2021-04-03	United States
ORF1ab_1542_I	ORF1ab	1542	SRR14394336	4890	C	T	1	2021-04-03	United States
ORF1ab_2144_NA	ORF1ab	2144	SRR14394336	6696	C	+T	0,0867993	2021-04-03	United States
ORF1ab_2511_N	ORF1ab	2511	SRR14394336	7798	G	T	1	2021-04-03	United States
ORF1ab_2936_I	ORF1ab	2936	SRR14394336	9072	C	T	0,999072	2021-04-03	United States
ORF1ab_3209_V	ORF1ab	3209	SRR14394336	9891	C	T	1	2021-04-03	United States
ORF1ab_3284_I	ORF1ab	3284	SRR14394336	10116	C	T	1	2021-04-03	United States
ORF1ab_3674_NA	ORF1ab	3674	SRR14394336	11287	G	-TCTGGTTTT	0,994876	2021-04-03	United States
ORF1ab_3919_F	ORF1ab	3919	SRR14394336	12020	C	T	1	2021-04-03	United States
ORF1ab_314_L	ORF1ab	314	SRR14394336	14408	C	T	1	2021-04-03	United States
ORF1ab_2371_M	ORF1ab	2371	SRR14394336	20578	G	A	1	2021-04-03	United States
S_3_NA	S	3	SRR14394336	21569	G	+T	0,0768432	2021-04-03	United States
S_5_F	S	5	SRR14394336	21575	C	T	1	2021-04-03	United States
S_95_I	S	95	SRR14394336	21846	C	T	0,998933	2021-04-03	United States
S_143_NA	S	143	SRR14394336	21990	T	-TTA	0,987138	2021-04-03	United States
S_484_K	S	484	SRR14394336	23012	G	A	1	2021-04-03	United States
S_614_G	S	614	SRR14394336	23403	A	G	0,997151	2021-04-03	United States
S_681_H	S	681	SRR14394336	23604	C	A	1	2021-04-03	United States
S_796_H	S	796	SRR14394336	23948	G	C	1	2021-04-03	United States
M_82_T	M	82	SRR14394336	26767	T	C	0,998918	2021-04-03	United States
ORF7b_44_NA	ORF7b	44	SRR14394336	27886	A	-AACGAACATGAAATT	0,995546	2021-04-03	United States
ORF8_106_*	ORF8	106	SRR14394336	28209	G	T	0,998867	2021-04-03	United States
N_203_K	N	203	SRR14394336	28881	G	A	1	2021-04-03	United States
N_204_R	N	204	SRR14394336	28883	G	C	0,998373	2021-04-03	United States
N_208_NA	N	208	SRR14394336	28895	G	-CTA	0,994753	2021-04-03	United States
N_260_NA	N	260	SRR14394336	29051	C	+A	0,0504872	2021-04-03	United States
ORF1ab_265_I	ORF1ab	265	SRR14394337	1059	C	T	1	2021-04-03	United States
ORF1ab_714_R	ORF1ab	714	SRR14394337	2406	A	G	1	2021-04-03	United States
ORF1ab_1297_I	ORF1ab	1297	SRR14394337	4155	C	T	1	2021-04-03	United States
ORF1ab_1839_V	ORF1ab	1839	SRR14394337	5780	A	G	1	2021-04-03	United States
ORF1ab_3934_I	ORF1ab	3934	SRR14394337	12067	G	T	0,999242	2021-04-03	United States
ORF1ab_4205_V	ORF1ab	4205	SRR14394337	12878	A	G	0,998716	2021-04-03	United States
ORF1ab_314_L	ORF1ab	314	SRR14394337	14408	C	T	0,998145	2021-04-03	United States
ORF1ab_662_V	ORF1ab	662	SRR14394337	15452	G	T	0,999116	2021-04-03	United States
ORF1ab_1183_Y	ORF1ab	1183	SRR14394337	17014	G	T	1	2021-04-03	United States
ORF1ab_1668_G	ORF1ab	1668	SRR14394337	18470	A	G	0,998783	2021-04-03	United States
S_13_I	S	13	SRR14394337	21600	G	T	1	2021-04-03	United States
S_152_C	S	152	SRR14394337	22018	G	T	0,999299	2021-04-03	United States
S_452_R	S	452	SRR14394337	22917	T	G	0,998491	2021-04-03	United States
S_614_G	S	614	SRR14394337	23403	A	G	1	2021-04-03	United States
ORF3a_33_S	ORF3a	33	SRR14394337	25489	G	T	1	2021-04-03	United States
ORF3a_57_H	ORF3a	57	SRR14394337	25563	G	T	1	2021-04-03	United States
ORF3a_174_S	ORF3a	174	SRR14394337	25912	G	A	0,997859	2021-04-03	United States
M_17_F	M	17	SRR14394337	26571	C	T	0,999103	2021-04-03	United States
N_205_I	N	205	SRR14394337	28887	C	T	0,998559	2021-04-03	United States
ORF1ab_265_I	ORF1ab	265	SRR14394338	1059	C	T	0,996979	2021-04-03	United States
ORF1ab_1382_T	ORF1ab	1382	SRR14394338	4409	G	A	0,989252	2021-04-03	United States
ORF1ab_2144_NA	ORF1ab	2144	SRR14394338	6696	C	+T	0,092502	2021-04-03	United States
ORF1ab_3221_I	ORF1ab	3221	SRR14394338	9928	G	T	0,997126	2021-04-03	United States
ORF1ab_3352_F	ORF1ab	3352	SRR14394338	10319	C	T	0,995122	2021-04-03	United States
ORF1ab_314_L	ORF1ab	314	SRR14394338	14408	C	T	1	2021-04-03	United States
ORF1ab_1653_D	ORF1ab	1653	SRR14394338	18424	A	G	0,99596	2021-04-03	United States
ORF1ab_2192_I	ORF1ab	2192	SRR14394338	20041	G	A	0,997961	2021-04-03	United States
ORF1ab_2613_C	ORF1ab	2613	SRR14394338	21304	C	T	0,998616	2021-04-03	United States
S_614_G	S	614	SRR14394338	23403	A	G	0,999299	2021-04-03	United States
ORF3a_57_H	ORF3a	57	SRR14394338	25563	G	T	0,994273	2021-04-03	United States
ORF3a_155_Y	ORF3a	155	SRR14394338	25855	G	T	0,998515	2021-04-03	United States
ORF3a_158_T	ORF3a	158	SRR14394338	25865	T	C	0,999258	2021-04-03	United States
ORF3a_172_V	ORF3a	172	SRR14394338	25907	G	T	0,999263	2021-04-03	United States
ORF3a_256_NA	ORF3a	256	SRR14394338	26159	T	-TAATCCAG	0,915819	2021-04-03	United States
ORF3a_258_NA	ORF3a	258	SRR14394338	26164	C	-CAGTAATG	0,0600757	2021-04-03	United States
ORF8_24_L	ORF8	24	SRR14394338	27964	C	T	0,993103	2021-04-03	United States
N_67_S	N	67	SRR14394338	28472	C	T	0,994275	2021-04-03	United States
N_199_L	N	199	SRR14394338	28869	C	T	0,995536	2021-04-03	United States
N_260_NA	N	260	SRR14394338	29051	C	+A	0,0501475	2021-04-03	United States
ORF1ab_265_I	ORF1ab	265	SRR14394339	1059	C	T	1	2021-04-03	United States
ORF1ab_971_S	ORF1ab	971	SRR14394339	3176	C	T	1	2021-04-03	United States
ORF1ab_1005_T	ORF1ab	1005	SRR14394339	3279	T	C	0,998249	2021-04-03	United States
ORF1ab_2096_V	ORF1ab	2096	SRR14394339	6551	A	G	1	2021-04-03	United States
ORF1ab_3353_R	ORF1ab	3353	SRR14394339	10323	A	G	1	2021-04-03	United States
ORF1ab_4064_I	ORF1ab	4064	SRR14394339	12455	C	A	1	2021-04-03	United States
ORF1ab_314_L	ORF1ab	314	SRR14394339	14408	C	T	1	2021-04-03	United States
ORF1ab_1227_V	ORF1ab	1227	SRR14394339	17146	A	G	1	2021-04-03	United States
ORF1ab_1339_I	ORF1ab	1339	SRR14394339	17483	C	T	0,998457	2021-04-03	United States
ORF1ab_2024_V	ORF1ab	2024	SRR14394339	19537	A	G	1	2021-04-03	United States
ORF1ab_2365_F	ORF1ab	2365	SRR14394339	20560	G	T	1	2021-04-03	United States
S_614_G	S	614	SRR14394339	23403	A	G	1	2021-04-03	United States
ORF3a_57_H	ORF3a	57	SRR14394339	25563	G	T	1	2021-04-03	United States
ORF3a_174_D	ORF3a	174	SRR14394339	25913	G	A	1	2021-04-03	United States
ORF8_8_V	ORF8	8	SRR14394339	27916	G	T	1	2021-04-03	United States
N_190_I	N	190	SRR14394339	28842	G	T	1	2021-04-03	United States
ORF10_8_S	ORF10	8	SRR14394339	29579	G	T	1	2021-04-03	United States
ORF1ab_265_I	ORF1ab	265	SRR14394340	1059	C	T	0,997446	2021-04-03	United States
ORF1ab_2144_NA	ORF1ab	2144	SRR14394340	6696	C	+T	0,112723	2021-04-03	United States
ORF1ab_3352_F	ORF1ab	3352	SRR14394340	10319	C	T	0,998775	2021-04-03	United States
ORF1ab_314_L	ORF1ab	314	SRR14394340	14408	C	T	0,997585	2021-04-03	United States
ORF1ab_833_NA	ORF1ab	833	SRR14394340	15965	G	+T	0,0913378	2021-04-03	United States
ORF1ab_1653_D	ORF1ab	1653	SRR14394340	18424	A	G	1	2021-04-03	United States
ORF1ab_1873_N	ORF1ab	1873	SRR14394340	19086	G	T	0,99902	2021-04-03	United States
ORF1ab_2312_L	ORF1ab	2312	SRR14394340	20402	C	T	1	2021-04-03	United States
ORF1ab_2515_L	ORF1ab	2515	SRR14394340	21010	G	T	1	2021-04-03	United States
ORF1ab_2545_NA	ORF1ab	2545	SRR14394340	21101	G	+T	0,0505837	2021-04-03	United States
ORF1ab_2613_C	ORF1ab	2613	SRR14394340	21304	C	T	0,997611	2021-04-03	United States
S_67_V	S	67	SRR14394340	21762	C	T	1	2021-04-03	United States
S_614_G	S	614	SRR14394340	23403	A	G	1	2021-04-03	United States
ORF3a_57_H	ORF3a	57	SRR14394340	25563	G	T	0,996667	2021-04-03	United States
ORF3a_172_V	ORF3a	172	SRR14394340	25907	G	T	1	2021-04-03	United States
ORF8_24_L	ORF8	24	SRR14394340	27964	C	T	1	2021-04-03	United States
ORF8_107_NA	ORF8	107	SRR14394340	28214	C	+T	0,0518732	2021-04-03	United States
N_67_S	N	67	SRR14394340	28472	C	T	0,996169	2021-04-03	United States
N_199_L	N	199	SRR14394340	28869	C	T	0,998414	2021-04-03	United States
N_260_NA	N	260	SRR14394340	29051	C	+A	0,0564374	2021-04-03	United States
ORF1ab_1001_I	ORF1ab	1001	SRR14394341	3267	C	T	1	2021-04-03	United States
ORF1ab_1708_D	ORF1ab	1708	SRR14394341	5388	C	A	0,997531	2021-04-03	United States
ORF1ab_2144_NA	ORF1ab	2144	SRR14394341	6696	C	+T	0,0596774	2021-04-03	United States
ORF1ab_2230_T	ORF1ab	2230	SRR14394341	6954	T	C	1	2021-04-03	United States
ORF1ab_2754_L	ORF1ab	2754	SRR14394341	8525	G	T	1	2021-04-03	United States
ORF1ab_3674_NA	ORF1ab	3674	SRR14394341	11287	G	-TCTGGTTTT	0,992525	2021-04-03	United States
ORF1ab_218_L	ORF1ab	218	SRR14394341	14120	C	T	1	2021-04-03	United States
ORF1ab_1975_S	ORF1ab	1975	SRR14394341	19390	C	T	1	2021-04-03	United States
ORF1ab_2514_I	ORF1ab	2514	SRR14394341	21008	C	T	1	2021-04-03	United States
S_68_NA	S	68	SRR14394341	21764	A	-TACATG	0,996273	2021-04-03	United States
S_143_NA	S	143	SRR14394341	21990	T	-TTA	0,993671	2021-04-03	United States
S_501_Y	S	501	SRR14394341	23063	A	T	1	2021-04-03	United States
S_570_D	S	570	SRR14394341	23271	C	A	0,998377	2021-04-03	United States
S_614_G	S	614	SRR14394341	23403	A	G	1	2021-04-03	United States
S_681_H	S	681	SRR14394341	23604	C	A	0,995726	2021-04-03	United States
S_716_I	S	716	SRR14394341	23709	C	T	1	2021-04-03	United States
S_982_A	S	982	SRR14394341	24506	T	G	0,999272	2021-04-03	United States
S_1118_H	S	1118	SRR14394341	24914	G	C	1	2021-04-03	United States
S_1238_I	S	1238	SRR14394341	25275	C	T	1	2021-04-03	United States
M_10_A	M	10	SRR14394341	26551	T	C	1	2021-04-03	United States
ORF8_27_*	ORF8	27	SRR14394341	27972	C	T	1	2021-04-03	United States
ORF8_52_I	ORF8	52	SRR14394341	28048	G	T	1	2021-04-03	United States
ORF8_68_*	ORF8	68	SRR14394341	28095	A	T	1	2021-04-03	United States
ORF8_73_C	ORF8	73	SRR14394341	28111	A	G	1	2021-04-03	United States
N_3_H	N	3	SRR14394341	28280	G	C	1	2021-04-03	United States
N_3_V	N	3	SRR14394341	28281	A	T	1	2021-04-03	United States
N_3_E	N	3	SRR14394341	28282	T	A	0,998861	2021-04-03	United States
N_203_K	N	203	SRR14394341	28881	G	A	1	2021-04-03	United States
N_204_R	N	204	SRR14394341	28883	G	C	0,999057	2021-04-03	United States
N_210_I	N	210	SRR14394341	28903	G	T	0,999057	2021-04-03	United States
N_235_F	N	235	SRR14394341	28977	C	T	0,999052	2021-04-03	United States
ORF1ab_265_I	ORF1ab	265	SRR14394342	1059	C	T	1	2021-04-03	United States
ORF1ab_953_Y	ORF1ab	953	SRR14394342	3122	G	T	1	2021-04-03	United States
ORF1ab_3564_A	ORF1ab	3564	SRR14394342	10955	T	G	1	2021-04-03	United States
ORF1ab_4205_V	ORF1ab	4205	SRR14394342	12878	A	G	0,99858	2021-04-03	United States
ORF1ab_314_L	ORF1ab	314	SRR14394342	14408	C	T	1	2021-04-03	United States
ORF1ab_629_F	ORF1ab	629	SRR14394342	15352	C	T	0,998496	2021-04-03	United States
ORF1ab_1183_Y	ORF1ab	1183	SRR14394342	17014	G	T	0,994523	2021-04-03	United States
S_13_I	S	13	SRR14394342	21600	G	T	0,999204	2021-04-03	United States
S_152_C	S	152	SRR14394342	22018	G	T	0,998216	2021-04-03	United States
S_452_R	S	452	SRR14394342	22917	T	G	0,998911	2021-04-03	United States
S_614_G	S	614	SRR14394342	23403	A	G	0,998852	2021-04-03	United States
ORF3a_57_H	ORF3a	57	SRR14394342	25563	G	T	1	2021-04-03	United States
ORF7b_2_N	ORF7b	2	SRR14394342	27760	T	A	0,998904	2021-04-03	United States
ORF8_100_L	ORF8	100	SRR14394342	28191	G	T	0,997797	2021-04-03	United States
N_205_I	N	205	SRR14394342	28887	C	T	1	2021-04-03	United States
N_234_I	N	234	SRR14394342	28975	G	T	0,997603	2021-04-03	United States
ORF1ab_265_I	ORF1ab	265	SRR14394343	1059	C	T	0,99789	2021-04-05	United States
ORF1ab_1989_S	ORF1ab	1989	SRR14394343	6230	C	T	0,0533333	2021-04-05	United States
ORF1ab_2072_L	ORF1ab	2072	SRR14394343	6479	G	T	1	2021-04-05	United States
ORF1ab_3158_T	ORF1ab	3158	SRR14394343	9738	G	C	1	2021-04-05	United States
ORF1ab_314_L	ORF1ab	314	SRR14394343	14408	C	T	1	2021-04-05	United States
ORF1ab_976_L	ORF1ab	976	SRR14394343	16394	C	T	0,996154	2021-04-05	United States
ORF1ab_1183_Y	ORF1ab	1183	SRR14394343	17014	G	T	1	2021-04-05	United States
S_13_I	S	13	SRR14394343	21600	G	T	1	2021-04-05	United States
S_152_C	S	152	SRR14394343	22018	G	T	1	2021-04-05	United States
S_452_R	S	452	SRR14394343	22917	T	G	0,998733	2021-04-05	United States
S_614_G	S	614	SRR14394343	23403	A	G	0,9978	2021-04-05	United States
ORF3a_57_H	ORF3a	57	SRR14394343	25563	G	T	1	2021-04-05	United States
N_205_I	N	205	SRR14394343	28887	C	T	0,99678	2021-04-05	United States
ORF1ab_265_I	ORF1ab	265	SRR14394344	1059	C	T	0,998922	2021-04-05	United States
ORF1ab_2144_NA	ORF1ab	2144	SRR14394344	6696	C	+T	0,115052	2021-04-05	United States
ORF1ab_3201_P	ORF1ab	3201	SRR14394344	9867	T	C	0,990148	2021-04-05	United States
ORF1ab_3504_S	ORF1ab	3504	SRR14394344	10775	C	T	0,999385	2021-04-05	United States
ORF1ab_3674_NA	ORF1ab	3674	SRR14394344	11287	G	-TCTGGTTTT	0,996622	2021-04-05	United States
ORF1ab_314_L	ORF1ab	314	SRR14394344	14408	C	T	1	2021-04-05	United States
ORF1ab_833_NA	ORF1ab	833	SRR14394344	15965	G	+T	0,116903	2021-04-05	United States
ORF1ab_1011_H	ORF1ab	1011	SRR14394344	16500	A	C	0,98627	2021-04-05	United States
S_3_NA	S	3	SRR14394344	21569	G	+T	0,0888733	2021-04-05	United States
S_5_F	S	5	SRR14394344	21575	C	T	0,998588	2021-04-05	United States
S_95_I	S	95	SRR14394344	21846	C	T	1	2021-04-05	United States
S_253_G	S	253	SRR14394344	22320	A	G	0,999428	2021-04-05	United States
S_477_N	S	477	SRR14394344	22992	G	A	0,999266	2021-04-05	United States
S_614_G	S	614	SRR14394344	23403	A	G	0,999102	2021-04-05	United States
S_701_V	S	701	SRR14394344	23664	C	T	1	2021-04-05	United States
ORF3a_42_L	ORF3a	42	SRR14394344	25517	C	T	0,997126	2021-04-05	United States
ORF3a_57_H	ORF3a	57	SRR14394344	25563	G	T	1	2021-04-05	United States
ORF7a_62_E	ORF7a	62	SRR14394344	27577	C	G	1	2021-04-05	United States
ORF7b_31_P	ORF7b	31	SRR14394344	27846	T	C	0,995825	2021-04-05	United States
ORF8_11_I	ORF8	11	SRR14394344	27925	C	T	1	2021-04-05	United States
N_199_L	N	199	SRR14394344	28869	C	T	0,999537	2021-04-05	United States
N_234_I	N	234	SRR14394344	28975	G	A	1	2021-04-05	United States
N_260_NA	N	260	SRR14394344	29051	C	+A	0,0610731	2021-04-05	United States
ORF1ab_1001_I	ORF1ab	1001	SRR14394345	3267	C	T	1	2021-04-05	United States
ORF1ab_1708_D	ORF1ab	1708	SRR14394345	5388	C	A	1	2021-04-05	United States
ORF1ab_2230_T	ORF1ab	2230	SRR14394345	6954	T	C	1	2021-04-05	United States
ORF1ab_3674_NA	ORF1ab	3674	SRR14394345	11287	G	-TCTGGTTTT	0,997095	2021-04-05	United States
ORF1ab_218_L	ORF1ab	218	SRR14394345	14120	C	T	1	2021-04-05	United States
ORF1ab_314_L	ORF1ab	314	SRR14394345	14408	C	T	1	2021-04-05	United States
ORF1ab_1975_S	ORF1ab	1975	SRR14394345	19390	C	T	1	2021-04-05	United States
S_68_NA	S	68	SRR14394345	21764	A	-TACATG	0,997167	2021-04-05	United States
S_143_NA	S	143	SRR14394345	21990	T	-TTA	0,997146	2021-04-05	United States
S_501_Y	S	501	SRR14394345	23063	A	T	1	2021-04-05	United States
S_570_D	S	570	SRR14394345	23271	C	A	1	2021-04-05	United States
S_614_G	S	614	SRR14394345	23403	A	G	0,999272	2021-04-05	United States
S_681_H	S	681	SRR14394345	23604	C	A	1	2021-04-05	United States
S_716_I	S	716	SRR14394345	23709	C	T	1	2021-04-05	United States
S_982_A	S	982	SRR14394345	24506	T	G	0,998771	2021-04-05	United States
S_1118_H	S	1118	SRR14394345	24914	G	C	1	2021-04-05	United States
ORF8_27_*	ORF8	27	SRR14394345	27972	C	T	1	2021-04-05	United States
ORF8_52_I	ORF8	52	SRR14394345	28048	G	T	1	2021-04-05	United States
ORF8_68_*	ORF8	68	SRR14394345	28095	A	T	1	2021-04-05	United States
ORF8_73_C	ORF8	73	SRR14394345	28111	A	G	0,999356	2021-04-05	United States
N_3_H	N	3	SRR14394345	28280	G	C	0,999255	2021-04-05	United States
N_3_V	N	3	SRR14394345	28281	A	T	0,999254	2021-04-05	United States
N_3_E	N	3	SRR14394345	28282	T	A	1	2021-04-05	United States
N_203_K	N	203	SRR14394345	28881	G	A	0,999072	2021-04-05	United States
N_204_R	N	204	SRR14394345	28883	G	C	1	2021-04-05	United States
N_235_F	N	235	SRR14394345	28977	C	T	1	2021-04-05	United States
ORF1ab_1001_I	ORF1ab	1001	SRR14394346	3267	C	T	1	2021-04-05	United States
ORF1ab_1708_D	ORF1ab	1708	SRR14394346	5388	C	A	0,99776	2021-04-05	United States
ORF1ab_2144_NA	ORF1ab	2144	SRR14394346	6696	C	+T	0,0882772	2021-04-05	United States
ORF1ab_2230_T	ORF1ab	2230	SRR14394346	6954	T	C	0,99702	2021-04-05	United States
ORF1ab_3674_NA	ORF1ab	3674	SRR14394346	11287	G	-TCTGGTTTT	0,991701	2021-04-05	United States
ORF1ab_314_L	ORF1ab	314	SRR14394346	14408	C	T	1	2021-04-05	United States
ORF1ab_833_NA	ORF1ab	833	SRR14394346	15965	G	+T	0,0835262	2021-04-05	United States
ORF1ab_1643_V	ORF1ab	1643	SRR14394346	18395	C	T	1	2021-04-05	United States
S_68_NA	S	68	SRR14394346	21764	A	-TACATG	0,996366	2021-04-05	United States
S_143_NA	S	143	SRR14394346	21990	T	-TTA	0,986301	2021-04-05	United States
S_501_Y	S	501	SRR14394346	23063	A	T	0,998271	2021-04-05	United States
S_570_D	S	570	SRR14394346	23271	C	A	0,996667	2021-04-05	United States
S_614_G	S	614	SRR14394346	23403	A	G	0,999361	2021-04-05	United States
S_681_H	S	681	SRR14394346	23604	C	A	0,998847	2021-04-05	United States
S_716_I	S	716	SRR14394346	23709	C	T	0,998814	2021-04-05	United States
S_982_A	S	982	SRR14394346	24506	T	G	0,998166	2021-04-05	United States
S_1118_H	S	1118	SRR14394346	24914	G	C	0,999472	2021-04-05	United States
ORF8_27_*	ORF8	27	SRR14394346	27972	C	T	1	2021-04-05	United States
ORF8_52_I	ORF8	52	SRR14394346	28048	G	T	1	2021-04-05	United States
ORF8_68_*	ORF8	68	SRR14394346	28095	A	T	1	2021-04-05	United States
ORF8_73_C	ORF8	73	SRR14394346	28111	A	G	0,999169	2021-04-05	United States
ORF8_119_NA	ORF8	119	SRR14394346	28250	T	+CTG	0,0538879	2021-04-05	United States
ORF8_120_NA	ORF8	120	SRR14394346	28253	C	-A	0,0537906	2021-04-05	United States
N_3_H	N	3	SRR14394346	28280	G	C	0,996415	2021-04-05	United States
N_3_V	N	3	SRR14394346	28281	A	T	0,998508	2021-04-05	United States
N_3_E	N	3	SRR14394346	28282	T	A	0,996724	2021-04-05	United States
N_203_K	N	203	SRR14394346	28881	G	A	1	2021-04-05	United States
N_204_R	N	204	SRR14394346	28883	G	C	0,999088	2021-04-05	United States
N_235_F	N	235	SRR14394346	28977	C	T	0,999815	2021-04-05	United States
N_260_NA	N	260	SRR14394346	29051	C	+A	0,068268	2021-04-05	United States
ORF1ab_1001_I	ORF1ab	1001	SRR14394347	3267	C	T	1	2021-04-05	United States
ORF1ab_1708_D	ORF1ab	1708	SRR14394347	5388	C	A	0,997347	2021-04-05	United States
ORF1ab_2144_NA	ORF1ab	2144	SRR14394347	6696	C	+T	0,0567465	2021-04-05	United States
ORF1ab_2230_T	ORF1ab	2230	SRR14394347	6954	T	C	0,998736	2021-04-05	United States
ORF1ab_2872_M	ORF1ab	2872	SRR14394347	8880	C	T	1	2021-04-05	United States
ORF1ab_3603_NA	ORF1ab	3603	SRR14394347	11074	C	+T	0,0988024	2021-04-05	United States
ORF1ab_3606_NA	ORF1ab	3606	SRR14394347	11082	T	-G	0,0840841	2021-04-05	United States
ORF1ab_3606_F	ORF1ab	3606	SRR14394347	11083	G	T	1	2021-04-05	United States
ORF1ab_3674_NA	ORF1ab	3674	SRR14394347	11287	G	-TCTGGTTTT	0,997047	2021-04-05	United States
ORF1ab_314_L	ORF1ab	314	SRR14394347	14408	C	T	1	2021-04-05	United States
ORF1ab_1336_I	ORF1ab	1336	SRR14394347	17474	C	T	0,999313	2021-04-05	United States
S_68_NA	S	68	SRR14394347	21764	A	-TACATG	1	2021-04-05	United States
S_143_NA	S	143	SRR14394347	21990	T	-TTA	0,99635	2021-04-05	United States
S_501_Y	S	501	SRR14394347	23063	A	T	0,998188	2021-04-05	United States
S_570_D	S	570	SRR14394347	23271	C	A	0,999498	2021-04-05	United States
S_614_G	S	614	SRR14394347	23403	A	G	0,999504	2021-04-05	United States
S_681_H	S	681	SRR14394347	23604	C	A	1	2021-04-05	United States
S_716_I	S	716	SRR14394347	23709	C	T	0,998686	2021-04-05	United States
S_982_A	S	982	SRR14394347	24506	T	G	0,99951	2021-04-05	United States
S_1118_H	S	1118	SRR14394347	24914	G	C	1	2021-04-05	United States
ORF8_27_*	ORF8	27	SRR14394347	27972	C	T	1	2021-04-05	United States
ORF8_52_I	ORF8	52	SRR14394347	28048	G	T	0,997712	2021-04-05	United States
ORF8_73_C	ORF8	73	SRR14394347	28111	A	G	1	2021-04-05	United States
N_3_H	N	3	SRR14394347	28280	G	C	1	2021-04-05	United States
N_3_V	N	3	SRR14394347	28281	A	T	0,999518	2021-04-05	United States
N_3_E	N	3	SRR14394347	28282	T	A	0,999518	2021-04-05	United States
N_203_K	N	203	SRR14394347	28881	G	A	0,999652	2021-04-05	United States
N_204_R	N	204	SRR14394347	28883	G	C	0,999651	2021-04-05	United States
N_235_F	N	235	SRR14394347	28977	C	T	1	2021-04-05	United States
ORF1ab_913_D	ORF1ab	913	SRR14394348	3004	G	T	0,999201	2021-04-05	United States
ORF1ab_1708_D	ORF1ab	1708	SRR14394348	5388	C	A	1	2021-04-05	United States
ORF1ab_2144_NA	ORF1ab	2144	SRR14394348	6696	C	+T	0,0974101	2021-04-05	United States
ORF1ab_2230_T	ORF1ab	2230	SRR14394348	6954	T	C	0,999316	2021-04-05	United States
ORF1ab_2259_I	ORF1ab	2259	SRR14394348	7042	G	T	0,996518	2021-04-05	United States
ORF1ab_3674_NA	ORF1ab	3674	SRR14394348	11287	G	-TCTGGTTTT	0,989399	2021-04-05	United States
ORF1ab_218_L	ORF1ab	218	SRR14394348	14120	C	T	0,999382	2021-04-05	United States
ORF1ab_314_L	ORF1ab	314	SRR14394348	14408	C	T	1	2021-04-05	United States
ORF1ab_833_NA	ORF1ab	833	SRR14394348	15965	G	+T	0,078195	2021-04-05	United States
S_68_NA	S	68	SRR14394348	21764	A	-TACATG	0,9995	2021-04-05	United States
S_143_NA	S	143	SRR14394348	21990	T	-TTA	0,987988	2021-04-05	United States
S_501_Y	S	501	SRR14394348	23063	A	T	1	2021-04-05	United States
S_570_D	S	570	SRR14394348	23271	C	A	1	2021-04-05	United States
S_614_G	S	614	SRR14394348	23403	A	G	0,998901	2021-04-05	United States
S_681_H	S	681	SRR14394348	23604	C	A	0,999067	2021-04-05	United States
S_716_I	S	716	SRR14394348	23709	C	T	1	2021-04-05	United States
S_982_A	S	982	SRR14394348	24506	T	G	0,997714	2021-04-05	United States
S_1118_H	S	1118	SRR14394348	24914	G	C	0,999564	2021-04-05	United States
ORF3a_240_S	ORF3a	240	SRR14394348	26110	C	T	0,999671	2021-04-05	United States
ORF8_27_*	ORF8	27	SRR14394348	27972	C	T	0,999114	2021-04-05	United States
ORF8_52_I	ORF8	52	SRR14394348	28048	G	T	1	2021-04-05	United States
ORF8_68_*	ORF8	68	SRR14394348	28095	A	T	0,999123	2021-04-05	United States
ORF8_73_C	ORF8	73	SRR14394348	28111	A	G	0,999038	2021-04-05	United States
N_3_H	N	3	SRR14394348	28280	G	C	1	2021-04-05	United States
N_3_V	N	3	SRR14394348	28281	A	T	0,999432	2021-04-05	United States
N_3_E	N	3	SRR14394348	28282	T	A	1	2021-04-05	United States
N_203_K	N	203	SRR14394348	28881	G	A	0,999618	2021-04-05	United States
N_204_R	N	204	SRR14394348	28883	G	C	0,999619	2021-04-05	United States
N_235_F	N	235	SRR14394348	28977	C	T	0,999614	2021-04-05	United States
N_260_NA	N	260	SRR14394348	29051	C	+A	0,0701861	2021-04-05	United States
ORF1ab_265_I	ORF1ab	265	SRR14394349	1059	C	T	0,998534	2021-04-05	United States
ORF1ab_999_I	ORF1ab	999	SRR14394349	3261	C	T	0,186722	2021-04-05	United States
ORF1ab_2144_NA	ORF1ab	2144	SRR14394349	6696	C	+T	0,0858867	2021-04-05	United States
ORF1ab_3201_P	ORF1ab	3201	SRR14394349	9867	T	C	1	2021-04-05	United States
ORF1ab_3504_S	ORF1ab	3504	SRR14394349	10775	C	T	0,998604	2021-04-05	United States
ORF1ab_3674_NA	ORF1ab	3674	SRR14394349	11287	G	-TCTGGTTTT	0,997598	2021-04-05	United States
ORF1ab_314_L	ORF1ab	314	SRR14394349	14408	C	T	1	2021-04-05	United States
ORF1ab_1011_H	ORF1ab	1011	SRR14394349	16500	A	C	0,985931	2021-04-05	United States
S_3_NA	S	3	SRR14394349	21569	G	+T	0,0681078	2021-04-05	United States
S_5_F	S	5	SRR14394349	21575	C	T	1	2021-04-05	United States
S_95_I	S	95	SRR14394349	21846	C	T	0,998396	2021-04-05	United States
S_240_I	S	240	SRR14394349	22281	C	T	0,961385	2021-04-05	United States
S_253_G	S	253	SRR14394349	22320	A	G	0,998492	2021-04-05	United States
S_477_N	S	477	SRR14394349	22992	G	A	0,999644	2021-04-05	United States
S_614_G	S	614	SRR14394349	23403	A	G	1	2021-04-05	United States
S_701_V	S	701	SRR14394349	23664	C	T	0,99733	2021-04-05	United States
ORF3a_42_L	ORF3a	42	SRR14394349	25517	C	T	0,997347	2021-04-05	United States
ORF3a_57_H	ORF3a	57	SRR14394349	25563	G	T	1	2021-04-05	United States
ORF8_11_I	ORF8	11	SRR14394349	27925	C	T	1	2021-04-05	United States
N_199_L	N	199	SRR14394349	28869	C	T	0,998778	2021-04-05	United States
N_234_I	N	234	SRR14394349	28975	G	A	1	2021-04-05	United States
N_243_C	N	243	SRR14394349	29000	G	T	0,915454	2021-04-05	United States
N_377_Y	N	377	SRR14394349	29402	G	T	0,999442	2021-04-05	United States
ORF1ab_1001_I	ORF1ab	1001	SRR14394350	3267	C	T	1	2021-04-05	United States
ORF1ab_1708_D	ORF1ab	1708	SRR14394350	5388	C	A	1	2021-04-05	United States
ORF1ab_2144_NA	ORF1ab	2144	SRR14394350	6696	C	+T	0,120744	2021-04-05	United States
ORF1ab_2230_T	ORF1ab	2230	SRR14394350	6954	T	C	0,999076	2021-04-05	United States
ORF1ab_3674_NA	ORF1ab	3674	SRR14394350	11287	G	-TCTGGTTTT	0,990503	2021-04-05	United States
ORF1ab_3966_R	ORF1ab	3966	SRR14394350	12162	A	G	0,997303	2021-04-05	United States
ORF1ab_314_L	ORF1ab	314	SRR14394350	14408	C	T	1	2021-04-05	United States
ORF1ab_833_NA	ORF1ab	833	SRR14394350	15965	G	+T	0,129832	2021-04-05	United States
ORF1ab_1383_R	ORF1ab	1383	SRR14394350	17615	A	G	0,99899	2021-04-05	United States
ORF1ab_1634_NA	ORF1ab	1634	SRR14394350	18368	G	+T	0,0509554	2021-04-05	United States
ORF1ab_2545_NA	ORF1ab	2545	SRR14394350	21101	G	+T	0,0581395	2021-04-05	United States
ORF1ab_2557_R	ORF1ab	2557	SRR14394350	21137	A	G	0,999495	2021-04-05	United States
S_68_NA	S	68	SRR14394350	21764	A	-TACATG	0,994819	2021-04-05	United States
S_143_NA	S	143	SRR14394350	21990	T	-TTA	0,984099	2021-04-05	United States
S_501_Y	S	501	SRR14394350	23063	A	T	1	2021-04-05	United States
S_570_D	S	570	SRR14394350	23271	C	A	1	2021-04-05	United States
S_614_G	S	614	SRR14394350	23403	A	G	1	2021-04-05	United States
S_681_H	S	681	SRR14394350	23604	C	A	1	2021-04-05	United States
S_716_I	S	716	SRR14394350	23709	C	T	1	2021-04-05	United States
S_942_S	S	942	SRR14394350	24386	G	T	0,217241	2021-04-05	United States
S_982_A	S	982	SRR14394350	24506	T	G	0,999543	2021-04-05	United States
S_1118_H	S	1118	SRR14394350	24914	G	C	0,999005	2021-04-05	United States
S_1191_N	S	1191	SRR14394350	25135	G	T	1	2021-04-05	United States
ORF8_27_*	ORF8	27	SRR14394350	27972	C	T	1	2021-04-05	United States
ORF8_52_I	ORF8	52	SRR14394350	28048	G	T	0,997253	2021-04-05	United States
ORF8_73_C	ORF8	73	SRR14394350	28111	A	G	1	2021-04-05	United States
N_3_H	N	3	SRR14394350	28280	G	C	0,999355	2021-04-05	United States
N_3_V	N	3	SRR14394350	28281	A	T	1	2021-04-05	United States
N_3_E	N	3	SRR14394350	28282	T	A	0,999354	2021-04-05	United States
N_203_K	N	203	SRR14394350	28881	G	A	1	2021-04-05	United States
N_204_R	N	204	SRR14394350	28883	G	C	0,99949	2021-04-05	United States
N_235_F	N	235	SRR14394350	28977	C	T	0,99949	2021-04-05	United States
N_260_NA	N	260	SRR14394350	29051	C	+A	0,0675872	2021-04-05	United States
ORF1ab_1001_I	ORF1ab	1001	SRR14394351	3267	C	T	1	2021-04-05	United States
ORF1ab_1708_D	ORF1ab	1708	SRR14394351	5388	C	A	0,998193	2021-04-05	United States
ORF1ab_2144_NA	ORF1ab	2144	SRR14394351	6696	C	+T	0,0686759	2021-04-05	United States
ORF1ab_2230_T	ORF1ab	2230	SRR14394351	6954	T	C	0,999506	2021-04-05	United States
ORF1ab_3674_NA	ORF1ab	3674	SRR14394351	11287	G	-TCTGGTTTT	0,997468	2021-04-05	United States
ORF1ab_3966_R	ORF1ab	3966	SRR14394351	12162	A	G	0,997835	2021-04-05	United States
ORF1ab_314_L	ORF1ab	314	SRR14394351	14408	C	T	1	2021-04-05	United States
ORF1ab_1383_R	ORF1ab	1383	SRR14394351	17615	A	G	0,99834	2021-04-05	United States
ORF1ab_2557_R	ORF1ab	2557	SRR14394351	21137	A	G	0,996174	2021-04-05	United States
S_68_NA	S	68	SRR14394351	21764	A	-TACATG	0,994444	2021-04-05	United States
S_143_NA	S	143	SRR14394351	21990	T	-TTA	0,990091	2021-04-05	United States
S_501_Y	S	501	SRR14394351	23063	A	T	1	2021-04-05	United States
S_570_D	S	570	SRR14394351	23271	C	A	1	2021-04-05	United States
S_614_G	S	614	SRR14394351	23403	A	G	1	2021-04-05	United States
S_681_H	S	681	SRR14394351	23604	C	A	1	2021-04-05	United States
S_716_I	S	716	SRR14394351	23709	C	T	1	2021-04-05	United States
S_982_A	S	982	SRR14394351	24506	T	G	0,999552	2021-04-05	United States
S_1118_H	S	1118	SRR14394351	24914	G	C	0,999271	2021-04-05	United States
S_1191_N	S	1191	SRR14394351	25135	G	T	0,998628	2021-04-05	United States
ORF8_27_*	ORF8	27	SRR14394351	27972	C	T	1	2021-04-05	United States
ORF8_52_I	ORF8	52	SRR14394351	28048	G	T	1	2021-04-05	United States
ORF8_73_C	ORF8	73	SRR14394351	28111	A	G	0,998928	2021-04-05	United States
N_3_H	N	3	SRR14394351	28280	G	C	0,999342	2021-04-05	United States
N_3_V	N	3	SRR14394351	28281	A	T	1	2021-04-05	United States
N_3_E	N	3	SRR14394351	28282	T	A	0,99934	2021-04-05	United States
N_203_K	N	203	SRR14394351	28881	G	A	1	2021-04-05	United States
N_204_R	N	204	SRR14394351	28883	G	C	1	2021-04-05	United States
N_235_F	N	235	SRR14394351	28977	C	T	1	2021-04-05	United States
ORF1ab_1001_I	ORF1ab	1001	SRR14394352	3267	C	T	1	2021-04-05	United States
ORF1ab_1708_D	ORF1ab	1708	SRR14394352	5388	C	A	0,99896	2021-04-05	United States
ORF1ab_2144_NA	ORF1ab	2144	SRR14394352	6696	C	+T	0,108209	2021-04-05	United States
ORF1ab_2230_T	ORF1ab	2230	SRR14394352	6954	T	C	1	2021-04-05	United States
ORF1ab_2345_V	ORF1ab	2345	SRR14394352	7299	C	T	1	2021-04-05	United States
ORF1ab_3674_NA	ORF1ab	3674	SRR14394352	11287	G	-TCTGGTTTT	0,993174	2021-04-05	United States
ORF1ab_314_L	ORF1ab	314	SRR14394352	14408	C	T	1	2021-04-05	United States
ORF1ab_833_NA	ORF1ab	833	SRR14394352	15965	G	+T	0,0864198	2021-04-05	United States
S_68_NA	S	68	SRR14394352	21764	A	-TACATG	0,999365	2021-04-05	United States
S_143_NA	S	143	SRR14394352	21990	T	-TTA	0,986538	2021-04-05	United States
S_501_Y	S	501	SRR14394352	23063	A	T	0,999572	2021-04-05	United States
S_570_D	S	570	SRR14394352	23271	C	A	0,999233	2021-04-05	United States
S_614_G	S	614	SRR14394352	23403	A	G	1	2021-04-05	United States
S_681_H	S	681	SRR14394352	23604	C	A	1	2021-04-05	United States
S_716_I	S	716	SRR14394352	23709	C	T	0,998789	2021-04-05	United States
S_982_A	S	982	SRR14394352	24506	T	G	0,998747	2021-04-05	United States
S_1118_H	S	1118	SRR14394352	24914	G	C	0,997841	2021-04-05	United States
ORF8_27_*	ORF8	27	SRR14394352	27972	C	T	1	2021-04-05	United States
ORF8_52_I	ORF8	52	SRR14394352	28048	G	T	1	2021-04-05	United States
ORF8_68_*	ORF8	68	SRR14394352	28095	A	T	1	2021-04-05	United States
ORF8_73_C	ORF8	73	SRR14394352	28111	A	G	0,998616	2021-04-05	United States
N_3_H	N	3	SRR14394352	28280	G	C	1	2021-04-05	United States
N_3_V	N	3	SRR14394352	28281	A	T	0,999642	2021-04-05	United States
N_3_E	N	3	SRR14394352	28282	T	A	1	2021-04-05	United States
N_202_C	N	202	SRR14394352	28877	A	T	0,998761	2021-04-05	United States
N_202_T	N	202	SRR14394352	28878	G	C	0,999506	2021-04-05	United States
N_203_K	N	203	SRR14394352	28881	G	A	0,999505	2021-04-05	United States
N_204_R	N	204	SRR14394352	28883	G	C	0,998521	2021-04-05	United States
N_235_F	N	235	SRR14394352	28977	C	T	0,999753	2021-04-05	United States
N_260_NA	N	260	SRR14394352	29051	C	+A	0,0671164	2021-04-05	United States
ORF1ab_265_I	ORF1ab	265	SRR14394353	1059	C	T	1	2021-04-05	United States
ORF1ab_1561_C	ORF1ab	1561	SRR14394353	4947	C	G	0,998963	2021-04-05	United States
ORF1ab_1562_S	ORF1ab	1562	SRR14394353	4950	T	C	0,998959	2021-04-05	United States
ORF1ab_2535_L	ORF1ab	2535	SRR14394353	7869	C	T	0,989744	2021-04-05	United States
ORF1ab_3308_I	ORF1ab	3308	SRR14394353	10188	C	T	0,997226	2021-04-05	United States
ORF1ab_3615_V	ORF1ab	3615	SRR14394353	11109	C	T	0,9986	2021-04-05	United States
ORF1ab_218_L	ORF1ab	218	SRR14394353	14120	C	T	0,999092	2021-04-05	United States
ORF1ab_314_L	ORF1ab	314	SRR14394353	14408	C	T	1	2021-04-05	United States
ORF1ab_2090_Y	ORF1ab	2090	SRR14394353	19735	G	T	1	2021-04-05	United States
S_249_V	S	249	SRR14394353	22307	T	G	0,0734902	2021-04-05	United States
S_614_G	S	614	SRR14394353	23403	A	G	1	2021-04-05	United States
S_1087_S	S	1087	SRR14394353	24821	G	T	0,998897	2021-04-05	United States
ORF3a_57_H	ORF3a	57	SRR14394353	25563	G	T	1	2021-04-05	United States
ORF3a_78_Y	ORF3a	78	SRR14394353	25624	C	T	0,998182	2021-04-05	United States
ORF3a_125_I	ORF3a	125	SRR14394353	25767	G	T	0,999112	2021-04-05	United States
ORF7b_2_S	ORF7b	2	SRR14394353	27760	T	G	0,992095	2021-04-05	United States
ORF7b_12_NA	ORF7b	12	SRR14394353	27791	C	-TT	0,992126	2021-04-05	United States
N_190_R	N	190	SRR14394353	28843	T	G	0,99576	2021-04-05	United States
ORF1ab_388_Y	ORF1ab	388	SRR14394354	1427	C	T	1	2021-04-05	United States
ORF1ab_1188_L	ORF1ab	1188	SRR14394354	3828	C	T	1	2021-04-05	United States
ORF1ab_1795_Q	ORF1ab	1795	SRR14394354	5648	A	C	0,996926	2021-04-05	United States
ORF1ab_2144_NA	ORF1ab	2144	SRR14394354	6696	C	+T	0,0910256	2021-04-05	United States
ORF1ab_3674_NA	ORF1ab	3674	SRR14394354	11287	G	-TCTGGTTTT	0,989802	2021-04-05	United States
ORF1ab_4355_I	ORF1ab	4355	SRR14394354	13329	C	T	1	2021-04-05	United States
ORF1ab_314_L	ORF1ab	314	SRR14394354	14408	C	T	0,998665	2021-04-05	United States
ORF1ab_833_NA	ORF1ab	833	SRR14394354	15965	G	+T	0,0728562	2021-04-05	United States
ORF1ab_1264_D	ORF1ab	1264	SRR14394354	17259	G	T	0,997802	2021-04-05	United States
S_18_F	S	18	SRR14394354	21614	C	T	1	2021-04-05	United States
S_20_N	S	20	SRR14394354	21621	C	A	1	2021-04-05	United States
S_26_S	S	26	SRR14394354	21638	C	T	0,997895	2021-04-05	United States
S_138_Y	S	138	SRR14394354	21974	G	T	0,999458	2021-04-05	United States
S_417_T	S	417	SRR14394354	22812	A	C	0,876031	2021-04-05	United States
S_484_K	S	484	SRR14394354	23012	G	A	0,998335	2021-04-05	United States
S_501_Y	S	501	SRR14394354	23063	A	T	0,999662	2021-04-05	United States
S_614_G	S	614	SRR14394354	23403	A	G	1	2021-04-05	United States
S_655_Y	S	655	SRR14394354	23525	C	T	0,998582	2021-04-05	United States
S_1027_I	S	1027	SRR14394354	24642	C	T	0,999628	2021-04-05	United States
S_1176_F	S	1176	SRR14394354	25088	G	T	0,998658	2021-04-05	United States
ORF3a_253_P	ORF3a	253	SRR14394354	26149	T	C	0,999664	2021-04-05	United States
ORF8_92_K	ORF8	92	SRR14394354	28167	G	A	0,999455	2021-04-05	United States
N_80_R	N	80	SRR14394354	28512	C	G	1	2021-04-05	United States
N_202_C	N	202	SRR14394354	28877	A	T	0,998342	2021-04-05	United States
N_202_T	N	202	SRR14394354	28878	G	C	0,998677	2021-04-05	United States
N_203_K	N	203	SRR14394354	28881	G	A	0,999669	2021-04-05	United States
N_204_R	N	204	SRR14394354	28883	G	C	0,999009	2021-04-05	United States
N_260_NA	N	260	SRR14394354	29051	C	+A	0,0576601	2021-04-05	United States
ORF1ab_735_V	ORF1ab	735	SRR14394355	2469	C	T	1	2021-04-05	United States
ORF1ab_1708_D	ORF1ab	1708	SRR14394355	5388	C	A	1	2021-04-05	United States
ORF1ab_2144_NA	ORF1ab	2144	SRR14394355	6696	C	+T	0,105263	2021-04-05	United States
ORF1ab_2230_T	ORF1ab	2230	SRR14394355	6954	T	C	1	2021-04-05	United States
ORF1ab_2345_V	ORF1ab	2345	SRR14394355	7299	C	T	1	2021-04-05	United States
ORF1ab_3674_NA	ORF1ab	3674	SRR14394355	11287	G	-TCTGGTTTT	0,983302	2021-04-05	United States
ORF1ab_314_L	ORF1ab	314	SRR14394355	14408	C	T	1	2021-04-05	United States
ORF1ab_833_NA	ORF1ab	833	SRR14394355	15965	G	+T	0,142511	2021-04-05	United States
S_68_NA	S	68	SRR14394355	21764	A	-TACATG	0,997561	2021-04-05	United States
S_143_NA	S	143	SRR14394355	21990	T	-TTA	0,980231	2021-04-05	United States
S_501_Y	S	501	SRR14394355	23063	A	T	1	2021-04-05	United States
S_570_D	S	570	SRR14394355	23271	C	A	1	2021-04-05	United States
S_614_G	S	614	SRR14394355	23403	A	G	1	2021-04-05	United States
S_681_H	S	681	SRR14394355	23604	C	A	1	2021-04-05	United States
S_716_I	S	716	SRR14394355	23709	C	T	1	2021-04-05	United States
S_982_A	S	982	SRR14394355	24506	T	G	0,999389	2021-04-05	United States
S_1118_H	S	1118	SRR14394355	24914	G	C	0,999304	2021-04-05	United States
ORF8_27_*	ORF8	27	SRR14394355	27972	C	T	1	2021-04-05	United States
ORF8_52_I	ORF8	52	SRR14394355	28048	G	T	1	2021-04-05	United States
ORF8_68_*	ORF8	68	SRR14394355	28095	A	T	0,998645	2021-04-05	United States
ORF8_73_C	ORF8	73	SRR14394355	28111	A	G	0,999411	2021-04-05	United States
ORF8_118_NA	ORF8	118	SRR14394355	28247	A	-GATT	0,103261	2021-04-05	United States
N_3_H	N	3	SRR14394355	28280	G	C	1	2021-04-05	United States
N_3_V	N	3	SRR14394355	28281	A	T	1	2021-04-05	United States
N_3_E	N	3	SRR14394355	28282	T	A	1	2021-04-05	United States
N_202_C	N	202	SRR14394355	28877	A	T	0,999214	2021-04-05	United States
N_202_T	N	202	SRR14394355	28878	G	C	0,999217	2021-04-05	United States
N_203_K	N	203	SRR14394355	28881	G	A	0,998823	2021-04-05	United States
N_204_R	N	204	SRR14394355	28883	G	C	0,998432	2021-04-05	United States
N_235_F	N	235	SRR14394355	28977	C	T	0,999221	2021-04-05	United States
N_260_NA	N	260	SRR14394355	29051	C	+A	0,0714617	2021-04-05	United States
ORF1ab_1001_I	ORF1ab	1001	SRR14394356	3267	C	T	1	2021-04-05	United States
ORF1ab_1708_D	ORF1ab	1708	SRR14394356	5388	C	A	1	2021-04-05	United States
ORF1ab_2144_NA	ORF1ab	2144	SRR14394356	6696	C	+T	0,0830368	2021-04-05	United States
ORF1ab_2230_T	ORF1ab	2230	SRR14394356	6954	T	C	0,998927	2021-04-05	United States
ORF1ab_3674_NA	ORF1ab	3674	SRR14394356	11287	G	-TCTGGTTTT	0,992864	2021-04-05	United States
ORF1ab_314_L	ORF1ab	314	SRR14394356	14408	C	T	1	2021-04-05	United States
S_68_NA	S	68	SRR14394356	21764	A	-TACATG	0,99887	2021-04-05	United States
S_143_NA	S	143	SRR14394356	21990	T	-TTA	0,98573	2021-04-05	United States
S_501_Y	S	501	SRR14394356	23063	A	T	0,999088	2021-04-05	United States
S_570_D	S	570	SRR14394356	23271	C	A	1	2021-04-05	United States
S_614_G	S	614	SRR14394356	23403	A	G	0,999449	2021-04-05	United States
S_681_H	S	681	SRR14394356	23604	C	A	1	2021-04-05	United States
S_716_I	S	716	SRR14394356	23709	C	T	1	2021-04-05	United States
S_982_A	S	982	SRR14394356	24506	T	G	1	2021-04-05	United States
S_1118_H	S	1118	SRR14394356	24914	G	C	1	2021-04-05	United States
ORF8_27_*	ORF8	27	SRR14394356	27972	C	T	0,994709	2021-04-05	United States
ORF8_52_I	ORF8	52	SRR14394356	28048	G	T	1	2021-04-05	United States
ORF8_68_*	ORF8	68	SRR14394356	28095	A	T	1	2021-04-05	United States
ORF8_73_C	ORF8	73	SRR14394356	28111	A	G	0,998095	2021-04-05	United States
N_3_H	N	3	SRR14394356	28280	G	C	0,998411	2021-04-05	United States
N_3_V	N	3	SRR14394356	28281	A	T	0,998408	2021-04-05	United States
N_3_E	N	3	SRR14394356	28282	T	A	0,998016	2021-04-05	United States
N_203_K	N	203	SRR14394356	28881	G	A	0,999429	2021-04-05	United States
N_204_R	N	204	SRR14394356	28883	G	C	0,99943	2021-04-05	United States
N_235_F	N	235	SRR14394356	28977	C	T	0,999709	2021-04-05	United States
N_260_NA	N	260	SRR14394356	29051	C	+A	0,0501308	2021-04-05	United States
ORF1ab_265_I	ORF1ab	265	SRR14394357	1059	C	T	0,999127	2021-04-05	United States
ORF1ab_1213_L	ORF1ab	1213	SRR14394357	3903	C	T	1	2021-04-05	United States
ORF1ab_2361_K	ORF1ab	2361	SRR14394357	7348	T	A	1	2021-04-05	United States
ORF1ab_2606_I	ORF1ab	2606	SRR14394357	8083	G	A	0,994737	2021-04-05	United States
ORF1ab_3352_F	ORF1ab	3352	SRR14394357	10319	C	T	1	2021-04-05	United States
ORF1ab_314_L	ORF1ab	314	SRR14394357	14408	C	T	1	2021-04-05	United States
ORF1ab_1555_I	ORF1ab	1555	SRR14394357	18131	C	T	1	2021-04-05	United States
ORF1ab_1653_D	ORF1ab	1653	SRR14394357	18424	A	G	1	2021-04-05	United States
ORF1ab_2613_C	ORF1ab	2613	SRR14394357	21304	C	T	0,99637	2021-04-05	United States
S_614_G	S	614	SRR14394357	23403	A	G	1	2021-04-05	United States
S_677_H	S	677	SRR14394357	23593	G	T	1	2021-04-05	United States
ORF3a_57_H	ORF3a	57	SRR14394357	25563	G	T	1	2021-04-05	United States
ORF3a_172_V	ORF3a	172	SRR14394357	25907	G	T	0,938216	2021-04-05	United States
ORF8_24_L	ORF8	24	SRR14394357	27964	C	T	1	2021-04-05	United States
N_67_S	N	67	SRR14394357	28472	C	T	1	2021-04-05	United States
N_199_L	N	199	SRR14394357	28869	C	T	0,998766	2021-04-05	United States
ORF1ab_1001_I	ORF1ab	1001	SRR14394358	3267	C	T	1	2021-04-04	United States
ORF1ab_1708_D	ORF1ab	1708	SRR14394358	5388	C	A	1	2021-04-04	United States
ORF1ab_2144_NA	ORF1ab	2144	SRR14394358	6696	C	+T	0,0941846	2021-04-04	United States
ORF1ab_2230_T	ORF1ab	2230	SRR14394358	6954	T	C	0,999403	2021-04-04	United States
ORF1ab_3674_NA	ORF1ab	3674	SRR14394358	11287	G	-TCTGGTTTT	0,994854	2021-04-04	United States
ORF1ab_314_L	ORF1ab	314	SRR14394358	14408	C	T	1	2021-04-04	United States
ORF1ab_833_NA	ORF1ab	833	SRR14394358	15965	G	+T	0,0855326	2021-04-04	United States
ORF1ab_1001_S	ORF1ab	1001	SRR14394358	16468	C	T	0,99918	2021-04-04	United States
ORF1ab_1383_R	ORF1ab	1383	SRR14394358	17615	A	G	1	2021-04-04	United States
ORF1ab_1808_D	ORF1ab	1808	SRR14394358	18891	G	T	0,999268	2021-04-04	United States
S_3_NA	S	3	SRR14394358	21569	G	+T	0,0950283	2021-04-04	United States
S_5_F	S	5	SRR14394358	21575	C	T	1	2021-04-04	United States
S_68_NA	S	68	SRR14394358	21764	A	-TACATG	0,99707	2021-04-04	United States
S_143_NA	S	143	SRR14394358	21990	T	-TTA	0,983366	2021-04-04	United States
S_501_Y	S	501	SRR14394358	23063	A	T	1	2021-04-04	United States
S_570_D	S	570	SRR14394358	23271	C	A	0,998039	2021-04-04	United States
S_614_G	S	614	SRR14394358	23403	A	G	0,999044	2021-04-04	United States
S_681_H	S	681	SRR14394358	23604	C	A	1	2021-04-04	United States
S_716_I	S	716	SRR14394358	23709	C	T	1	2021-04-04	United States
S_982_A	S	982	SRR14394358	24506	T	G	0,999032	2021-04-04	United States
S_1118_H	S	1118	SRR14394358	24914	G	C	0,998927	2021-04-04	United States
ORF7a_81_L	ORF7a	81	SRR14394358	27635	C	T	0,449275	2021-04-04	United States
ORF8_27_*	ORF8	27	SRR14394358	27972	C	T	0,997812	2021-04-04	United States
ORF8_52_I	ORF8	52	SRR14394358	28048	G	T	0,997758	2021-04-04	United States
ORF8_73_C	ORF8	73	SRR14394358	28111	A	G	0,998638	2021-04-04	United States
N_3_H	N	3	SRR14394358	28280	G	C	1	2021-04-04	United States
N_3_V	N	3	SRR14394358	28281	A	T	0,997935	2021-04-04	United States
N_3_E	N	3	SRR14394358	28282	T	A	1	2021-04-04	United States
N_203_K	N	203	SRR14394358	28881	G	A	0,99954	2021-04-04	United States
N_204_R	N	204	SRR14394358	28883	G	C	0,999541	2021-04-04	United States
N_235_F	N	235	SRR14394358	28977	C	T	0,999536	2021-04-04	United States
N_260_NA	N	260	SRR14394358	29051	C	+A	0,0679758	2021-04-04	United States
N_383_S	N	383	SRR14394358	29420	C	T	0,0557065	2021-04-04	United States
ORF1ab_1001_I	ORF1ab	1001	SRR14394359	3267	C	T	1	2021-04-05	United States
ORF1ab_1708_D	ORF1ab	1708	SRR14394359	5388	C	A	1	2021-04-05	United States
ORF1ab_2144_NA	ORF1ab	2144	SRR14394359	6696	C	+T	0,105263	2021-04-05	United States
ORF1ab_2230_T	ORF1ab	2230	SRR14394359	6954	T	C	0,992974	2021-04-05	United States
ORF1ab_2345_V	ORF1ab	2345	SRR14394359	7299	C	T	0,994152	2021-04-05	United States
ORF1ab_3674_NA	ORF1ab	3674	SRR14394359	11287	G	-TCTGGTTTT	0,993266	2021-04-05	United States
ORF1ab_314_L	ORF1ab	314	SRR14394359	14408	C	T	1	2021-04-05	United States
ORF1ab_2172_NA	ORF1ab	2172	SRR14394359	19983	C	+T	0,0611247	2021-04-05	United States
S_68_NA	S	68	SRR14394359	21764	A	-TACATG	0,997375	2021-04-05	United States
S_143_NA	S	143	SRR14394359	21990	T	-TTA	0,994911	2021-04-05	United States
S_501_Y	S	501	SRR14394359	23063	A	T	0,998507	2021-04-05	United States
S_570_D	S	570	SRR14394359	23271	C	A	0,998945	2021-04-05	United States
S_614_G	S	614	SRR14394359	23403	A	G	0,999486	2021-04-05	United States
S_681_H	S	681	SRR14394359	23604	C	A	0,997899	2021-04-05	United States
S_716_I	S	716	SRR14394359	23709	C	T	1	2021-04-05	United States
S_982_A	S	982	SRR14394359	24506	T	G	0,998229	2021-04-05	United States
S_1118_H	S	1118	SRR14394359	24914	G	C	0,995062	2021-04-05	United States
ORF8_27_*	ORF8	27	SRR14394359	27972	C	T	1	2021-04-05	United States
ORF8_52_I	ORF8	52	SRR14394359	28048	G	T	1	2021-04-05	United States
ORF8_68_*	ORF8	68	SRR14394359	28095	A	T	1	2021-04-05	United States
ORF8_73_C	ORF8	73	SRR14394359	28111	A	G	0,998406	2021-04-05	United States
N_3_H	N	3	SRR14394359	28280	G	C	0,999305	2021-04-05	United States
N_3_V	N	3	SRR14394359	28281	A	T	0,997918	2021-04-05	United States
N_3_E	N	3	SRR14394359	28282	T	A	0,999306	2021-04-05	United States
N_202_C	N	202	SRR14394359	28877	A	T	0,999347	2021-04-05	United States
N_202_T	N	202	SRR14394359	28878	G	C	0,998696	2021-04-05	United States
N_203_K	N	203	SRR14394359	28881	G	A	1	2021-04-05	United States
N_204_R	N	204	SRR14394359	28883	G	C	1	2021-04-05	United States
N_235_F	N	235	SRR14394359	28977	C	T	0,999673	2021-04-05	United States
ORF1ab_1708_D	ORF1ab	1708	SRR14394360	5388	C	A	1	2021-04-05	United States
ORF1ab_2144_NA	ORF1ab	2144	SRR14394360	6696	C	+T	0,0950775	2021-04-05	United States
ORF1ab_2230_T	ORF1ab	2230	SRR14394360	6954	T	C	0,999232	2021-04-05	United States
ORF1ab_2345_V	ORF1ab	2345	SRR14394360	7299	C	T	0,997802	2021-04-05	United States
ORF1ab_3674_NA	ORF1ab	3674	SRR14394360	11287	G	-TCTGGTTTT	0,991565	2021-04-05	United States
ORF1ab_314_L	ORF1ab	314	SRR14394360	14408	C	T	1	2021-04-05	United States
ORF1ab_833_NA	ORF1ab	833	SRR14394360	15965	G	+T	0,0926926	2021-04-05	United States
S_68_NA	S	68	SRR14394360	21764	A	-TACATG	0,99784	2021-04-05	United States
S_143_NA	S	143	SRR14394360	21990	T	-TTA	0,987418	2021-04-05	United States
S_501_Y	S	501	SRR14394360	23063	A	T	0,999655	2021-04-05	United States
S_570_D	S	570	SRR14394360	23271	C	A	0,998807	2021-04-05	United States
S_614_G	S	614	SRR14394360	23403	A	G	0,99661	2021-04-05	United States
S_681_H	S	681	SRR14394360	23604	C	A	1	2021-04-05	United States
S_716_I	S	716	SRR14394360	23709	C	T	1	2021-04-05	United States
S_982_A	S	982	SRR14394360	24506	T	G	0,999238	2021-04-05	United States
S_1118_H	S	1118	SRR14394360	24914	G	C	0,998687	2021-04-05	United States
ORF3a_236_T	ORF3a	236	SRR14394360	26099	T	C	0,999606	2021-04-05	United States
ORF8_27_*	ORF8	27	SRR14394360	27972	C	T	1	2021-04-05	United States
ORF8_52_I	ORF8	52	SRR14394360	28048	G	T	1	2021-04-05	United States
ORF8_68_*	ORF8	68	SRR14394360	28095	A	T	0,997967	2021-04-05	United States
ORF8_73_C	ORF8	73	SRR14394360	28111	A	G	1	2021-04-05	United States
N_3_H	N	3	SRR14394360	28280	G	C	0,998586	2021-04-05	United States
N_3_V	N	3	SRR14394360	28281	A	T	0,998583	2021-04-05	United States
N_3_E	N	3	SRR14394360	28282	T	A	0,998585	2021-04-05	United States
N_203_K	N	203	SRR14394360	28881	G	A	1	2021-04-05	United States
N_204_R	N	204	SRR14394360	28883	G	C	1	2021-04-05	United States
N_235_F	N	235	SRR14394360	28977	C	T	0,998187	2021-04-05	United States
N_260_NA	N	260	SRR14394360	29051	C	+A	0,056933	2021-04-05	United States
ORF1ab_669_E	ORF1ab	669	SRR14394361	2270	A	G	1	2021-04-05	United States
ORF1ab_1001_I	ORF1ab	1001	SRR14394361	3267	C	T	1	2021-04-05	United States
ORF1ab_1708_D	ORF1ab	1708	SRR14394361	5388	C	A	0,998862	2021-04-05	United States
ORF1ab_2144_NA	ORF1ab	2144	SRR14394361	6696	C	+T	0,101942	2021-04-05	United States
ORF1ab_2230_T	ORF1ab	2230	SRR14394361	6954	T	C	0,998782	2021-04-05	United States
ORF1ab_3504_L	ORF1ab	3504	SRR14394361	10776	C	T	0,0650658	2021-04-05	United States
ORF1ab_3674_NA	ORF1ab	3674	SRR14394361	11287	G	-TCTGGTTTT	0,997479	2021-04-05	United States
ORF1ab_314_L	ORF1ab	314	SRR14394361	14408	C	T	1	2021-04-05	United States
ORF1ab_390_T	ORF1ab	390	SRR14394361	14635	G	A	1	2021-04-05	United States
ORF1ab_833_NA	ORF1ab	833	SRR14394361	15965	G	+T	0,061458	2021-04-05	United States
S_68_NA	S	68	SRR14394361	21764	A	-TACATG	0,994469	2021-04-05	United States
S_143_NA	S	143	SRR14394361	21990	T	-TTA	0,989595	2021-04-05	United States
S_501_Y	S	501	SRR14394361	23063	A	T	1	2021-04-05	United States
S_570_D	S	570	SRR14394361	23271	C	A	1	2021-04-05	United States
S_614_G	S	614	SRR14394361	23403	A	G	1	2021-04-05	United States
S_681_H	S	681	SRR14394361	23604	C	A	1	2021-04-05	United States
S_716_I	S	716	SRR14394361	23709	C	T	0,998124	2021-04-05	United States
S_982_A	S	982	SRR14394361	24506	T	G	0,999502	2021-04-05	United States
S_1118_H	S	1118	SRR14394361	24914	G	C	1	2021-04-05	United States
ORF3a_202_I	ORF3a	202	SRR14394361	25996	G	A	0,999011	2021-04-05	United States
E_21_F	E	21	SRR14394361	26305	C	T	0,998425	2021-04-05	United States
ORF7a_102_NA	ORF7a	102	SRR14394361	27697	C	-TTA	0,697178	2021-04-05	United States
ORF8_27_*	ORF8	27	SRR14394361	27972	C	T	1	2021-04-05	United States
ORF8_52_I	ORF8	52	SRR14394361	28048	G	T	0,997947	2021-04-05	United States
ORF8_73_C	ORF8	73	SRR14394361	28111	A	G	1	2021-04-05	United States
N_3_H	N	3	SRR14394361	28280	G	C	1	2021-04-05	United States
N_3_V	N	3	SRR14394361	28281	A	T	1	2021-04-05	United States
N_3_E	N	3	SRR14394361	28282	T	A	1	2021-04-05	United States
N_203_K	N	203	SRR14394361	28881	G	A	0,998015	2021-04-05	United States
N_204_R	N	204	SRR14394361	28883	G	C	0,999007	2021-04-05	United States
N_235_F	N	235	SRR14394361	28977	C	T	0,998521	2021-04-05	United States
ORF1ab_671_V	ORF1ab	671	SRR14394362	2276	A	G	0,996429	2021-04-03	United States
ORF1ab_1001_I	ORF1ab	1001	SRR14394362	3267	C	T	0,998379	2021-04-03	United States
ORF1ab_1291_F	ORF1ab	1291	SRR14394362	4136	G	T	0,996823	2021-04-03	United States
ORF1ab_1708_D	ORF1ab	1708	SRR14394362	5388	C	A	0,997653	2021-04-03	United States
ORF1ab_2144_NA	ORF1ab	2144	SRR14394362	6696	C	+T	0,0990371	2021-04-03	United States
ORF1ab_2230_T	ORF1ab	2230	SRR14394362	6954	T	C	0,998775	2021-04-03	United States
ORF1ab_3674_NA	ORF1ab	3674	SRR14394362	11287	G	-TCTGGTTTT	0,994771	2021-04-03	United States
ORF1ab_161_G	ORF1ab	161	SRR14394362	13949	A	G	0,248915	2021-04-03	United States
ORF1ab_314_L	ORF1ab	314	SRR14394362	14408	C	T	1	2021-04-03	United States
ORF1ab_833_NA	ORF1ab	833	SRR14394362	15965	G	+T	0,116055	2021-04-03	United States
S_68_NA	S	68	SRR14394362	21764	A	-TACATG	0,996918	2021-04-03	United States
S_143_NA	S	143	SRR14394362	21990	T	-TTA	0,984544	2021-04-03	United States
S_501_Y	S	501	SRR14394362	23063	A	T	1	2021-04-03	United States
S_570_D	S	570	SRR14394362	23271	C	A	0,999013	2021-04-03	United States
S_614_G	S	614	SRR14394362	23403	A	G	0,999051	2021-04-03	United States
S_681_H	S	681	SRR14394362	23604	C	A	1	2021-04-03	United States
S_716_I	S	716	SRR14394362	23709	C	T	0,995526	2021-04-03	United States
S_809_S	S	809	SRR14394362	23987	C	T	0,997294	2021-04-03	United States
S_982_A	S	982	SRR14394362	24506	T	G	0,996237	2021-04-03	United States
S_1118_H	S	1118	SRR14394362	24914	G	C	0,998649	2021-04-03	United States
ORF3a_188_C	ORF3a	188	SRR14394362	25954	G	T	0,998074	2021-04-03	United States
ORF6_33_T	ORF6	33	SRR14394362	27299	T	C	0,457988	2021-04-03	United States
ORF8_27_*	ORF8	27	SRR14394362	27972	C	T	1	2021-04-03	United States
ORF8_52_I	ORF8	52	SRR14394362	28048	G	T	1	2021-04-03	United States
ORF8_73_C	ORF8	73	SRR14394362	28111	A	G	1	2021-04-03	United States
N_3_H	N	3	SRR14394362	28280	G	C	1	2021-04-03	United States
N_3_V	N	3	SRR14394362	28281	A	T	0,999045	2021-04-03	United States
N_3_E	N	3	SRR14394362	28282	T	A	1	2021-04-03	United States
N_14_C	N	14	SRR14394362	28313	C	T	0,999045	2021-04-03	United States
N_203_K	N	203	SRR14394362	28881	G	A	0,999344	2021-04-03	United States
N_204_R	N	204	SRR14394362	28883	G	C	1	2021-04-03	United States
N_235_F	N	235	SRR14394362	28977	C	T	1	2021-04-03	United States
N_260_NA	N	260	SRR14394362	29051	C	+A	0,0722166	2021-04-03	United States
ORF1ab_913_D	ORF1ab	913	SRR14394363	3004	G	T	0,99708	2021-04-05	United States
ORF1ab_1001_I	ORF1ab	1001	SRR14394363	3267	C	T	1	2021-04-05	United States
ORF1ab_1708_D	ORF1ab	1708	SRR14394363	5388	C	A	0,999266	2021-04-05	United States
ORF1ab_2144_NA	ORF1ab	2144	SRR14394363	6696	C	+T	0,0899811	2021-04-05	United States
ORF1ab_2230_T	ORF1ab	2230	SRR14394363	6954	T	C	0,999459	2021-04-05	United States
ORF1ab_2259_I	ORF1ab	2259	SRR14394363	7042	G	T	0,989891	2021-04-05	United States
ORF1ab_2488_F	ORF1ab	2488	SRR14394363	7728	C	T	1	2021-04-05	United States
ORF1ab_3674_NA	ORF1ab	3674	SRR14394363	11287	G	-TCTGGTTTT	0,988235	2021-04-05	United States
ORF1ab_218_L	ORF1ab	218	SRR14394363	14120	C	T	0,999576	2021-04-05	United States
ORF1ab_314_L	ORF1ab	314	SRR14394363	14408	C	T	1	2021-04-05	United States
ORF1ab_833_NA	ORF1ab	833	SRR14394363	15965	G	+T	0,090873	2021-04-05	United States
ORF1ab_1866_S	ORF1ab	1866	SRR14394363	19063	C	T	1	2021-04-05	United States
S_68_NA	S	68	SRR14394363	21764	A	-TACATG	0,996741	2021-04-05	United States
S_143_NA	S	143	SRR14394363	21990	T	-TTA	0,979416	2021-04-05	United States
S_501_Y	S	501	SRR14394363	23063	A	T	0,999656	2021-04-05	United States
S_570_D	S	570	SRR14394363	23271	C	A	0,999301	2021-04-05	United States
S_614_G	S	614	SRR14394363	23403	A	G	0,998649	2021-04-05	United States
S_681_H	S	681	SRR14394363	23604	C	A	1	2021-04-05	United States
S_716_I	S	716	SRR14394363	23709	C	T	1	2021-04-05	United States
S_982_A	S	982	SRR14394363	24506	T	G	0,99932	2021-04-05	United States
S_1118_H	S	1118	SRR14394363	24914	G	C	1	2021-04-05	United States
ORF3a_240_S	ORF3a	240	SRR14394363	26110	C	T	0,999635	2021-04-05	United States
ORF8_27_*	ORF8	27	SRR14394363	27972	C	T	1	2021-04-05	United States
ORF8_52_I	ORF8	52	SRR14394363	28048	G	T	1	2021-04-05	United States
ORF8_68_*	ORF8	68	SRR14394363	28095	A	T	0,99844	2021-04-05	United States
ORF8_73_C	ORF8	73	SRR14394363	28111	A	G	0,999044	2021-04-05	United States
N_3_H	N	3	SRR14394363	28280	G	C	0,999088	2021-04-05	United States
N_3_V	N	3	SRR14394363	28281	A	T	0,999543	2021-04-05	United States
N_3_E	N	3	SRR14394363	28282	T	A	0,999543	2021-04-05	United States
N_203_K	N	203	SRR14394363	28881	G	A	0,999042	2021-04-05	United States
N_204_R	N	204	SRR14394363	28883	G	C	0,999044	2021-04-05	United States
N_235_F	N	235	SRR14394363	28977	C	T	0,999022	2021-04-05	United States
N_260_NA	N	260	SRR14394363	29051	C	+A	0,0678571	2021-04-05	United States
ORF1ab_192_S	ORF1ab	192	SRR14394364	839	G	A	0,999548	2021-04-05	United States
ORF1ab_1001_I	ORF1ab	1001	SRR14394364	3267	C	T	1	2021-04-05	United States
ORF1ab_1708_D	ORF1ab	1708	SRR14394364	5388	C	A	0,998779	2021-04-05	United States
ORF1ab_2144_NA	ORF1ab	2144	SRR14394364	6696	C	+T	0,0663265	2021-04-05	United States
ORF1ab_2230_T	ORF1ab	2230	SRR14394364	6954	T	C	0,999504	2021-04-05	United States
ORF1ab_3674_NA	ORF1ab	3674	SRR14394364	11287	G	-TCTGGTTTT	0,996395	2021-04-05	United States
ORF1ab_3966_R	ORF1ab	3966	SRR14394364	12162	A	G	0,998849	2021-04-05	United States
ORF1ab_314_L	ORF1ab	314	SRR14394364	14408	C	T	0,998856	2021-04-05	United States
ORF1ab_1383_R	ORF1ab	1383	SRR14394364	17615	A	G	0,99866	2021-04-05	United States
ORF1ab_2557_R	ORF1ab	2557	SRR14394364	21137	A	G	0,997918	2021-04-05	United States
S_68_NA	S	68	SRR14394364	21764	A	-TACATG	0,996172	2021-04-05	United States
S_143_NA	S	143	SRR14394364	21990	T	-TTA	0,97861	2021-04-05	United States
S_501_Y	S	501	SRR14394364	23063	A	T	1	2021-04-05	United States
S_570_D	S	570	SRR14394364	23271	C	A	0,998487	2021-04-05	United States
S_614_G	S	614	SRR14394364	23403	A	G	0,999514	2021-04-05	United States
S_681_H	S	681	SRR14394364	23604	C	A	1	2021-04-05	United States
S_716_I	S	716	SRR14394364	23709	C	T	1	2021-04-05	United States
S_982_A	S	982	SRR14394364	24506	T	G	0,998875	2021-04-05	United States
S_1118_H	S	1118	SRR14394364	24914	G	C	1	2021-04-05	United States
S_1191_N	S	1191	SRR14394364	25135	G	T	1	2021-04-05	United States
ORF3a_240_S	ORF3a	240	SRR14394364	26110	C	T	0,999639	2021-04-05	United States
ORF8_27_*	ORF8	27	SRR14394364	27972	C	T	1	2021-04-05	United States
ORF8_52_I	ORF8	52	SRR14394364	28048	G	T	0,998382	2021-04-05	United States
ORF8_73_C	ORF8	73	SRR14394364	28111	A	G	0,998704	2021-04-05	United States
N_3_H	N	3	SRR14394364	28280	G	C	1	2021-04-05	United States
N_3_V	N	3	SRR14394364	28281	A	T	0,999561	2021-04-05	United States
N_3_E	N	3	SRR14394364	28282	T	A	1	2021-04-05	United States
N_203_K	N	203	SRR14394364	28881	G	A	1	2021-04-05	United States
N_204_R	N	204	SRR14394364	28883	G	C	0,999801	2021-04-05	United States
N_235_F	N	235	SRR14394364	28977	C	T	0,999797	2021-04-05	United States
N_260_NA	N	260	SRR14394364	29051	C	+A	0,058548	2021-04-05	United States
ORF1ab_1001_I	ORF1ab	1001	SRR14394365	3267	C	T	1	2021-04-05	United States
ORF1ab_1708_D	ORF1ab	1708	SRR14394365	5388	C	A	1	2021-04-05	United States
ORF1ab_2198_L	ORF1ab	2198	SRR14394365	6857	A	T	0,21875	2021-04-05	United States
ORF1ab_2230_T	ORF1ab	2230	SRR14394365	6954	T	C	1	2021-04-05	United States
ORF1ab_3674_NA	ORF1ab	3674	SRR14394365	11287	G	-TCTGGTTTT	0,984776	2021-04-05	United States
ORF1ab_218_L	ORF1ab	218	SRR14394365	14120	C	T	1	2021-04-05	United States
ORF1ab_314_L	ORF1ab	314	SRR14394365	14408	C	T	1	2021-04-05	United States
ORF1ab_1975_S	ORF1ab	1975	SRR14394365	19390	C	T	0,997151	2021-04-05	United States
ORF1ab_2551_F	ORF1ab	2551	SRR14394365	21119	G	T	1	2021-04-05	United States
S_68_NA	S	68	SRR14394365	21764	A	-TACATG	0,998836	2021-04-05	United States
S_143_NA	S	143	SRR14394365	21990	T	-TTA	0,990751	2021-04-05	United States
S_501_Y	S	501	SRR14394365	23063	A	T	1	2021-04-05	United States
S_570_D	S	570	SRR14394365	23271	C	A	1	2021-04-05	United States
S_614_G	S	614	SRR14394365	23403	A	G	0,993258	2021-04-05	United States
S_681_H	S	681	SRR14394365	23604	C	A	1	2021-04-05	United States
S_716_I	S	716	SRR14394365	23709	C	T	1	2021-04-05	United States
S_982_A	S	982	SRR14394365	24506	T	G	0,998354	2021-04-05	United States
S_1118_H	S	1118	SRR14394365	24914	G	C	1	2021-04-05	United States
ORF8_27_*	ORF8	27	SRR14394365	27972	C	T	1	2021-04-05	United States
ORF8_52_I	ORF8	52	SRR14394365	28048	G	T	1	2021-04-05	United States
ORF8_68_*	ORF8	68	SRR14394365	28095	A	T	0,993976	2021-04-05	United States
ORF8_73_C	ORF8	73	SRR14394365	28111	A	G	0,998764	2021-04-05	United States
N_3_H	N	3	SRR14394365	28280	G	C	1	2021-04-05	United States
N_3_V	N	3	SRR14394365	28281	A	T	1	2021-04-05	United States
N_3_E	N	3	SRR14394365	28282	T	A	1	2021-04-05	United States
N_203_K	N	203	SRR14394365	28881	G	A	1	2021-04-05	United States
N_204_R	N	204	SRR14394365	28883	G	C	1	2021-04-05	United States
N_235_F	N	235	SRR14394365	28977	C	T	1	2021-04-05	United States
ORF1ab_306_F	ORF1ab	306	SRR14394366	1181	G	T	0,997932	2021-04-05	United States
ORF1ab_318_L	ORF1ab	318	SRR14394366	1218	C	T	0,99895	2021-04-05	United States
ORF1ab_1001_I	ORF1ab	1001	SRR14394366	3267	C	T	1	2021-04-05	United States
ORF1ab_1682_I	ORF1ab	1682	SRR14394366	5310	C	T	0,988024	2021-04-05	United States
ORF1ab_1708_D	ORF1ab	1708	SRR14394366	5388	C	A	1	2021-04-05	United States
ORF1ab_2144_NA	ORF1ab	2144	SRR14394366	6696	C	+T	0,0641509	2021-04-05	United States
ORF1ab_2230_T	ORF1ab	2230	SRR14394366	6954	T	C	1	2021-04-05	United States
ORF1ab_2336_K	ORF1ab	2336	SRR14394366	7272	G	A	0,994318	2021-04-05	United States
ORF1ab_3674_NA	ORF1ab	3674	SRR14394366	11287	G	-TCTGGTTTT	0,994536	2021-04-05	United States
ORF1ab_4223_L	ORF1ab	4223	SRR14394366	12933	C	T	0,996942	2021-04-05	United States
ORF1ab_314_L	ORF1ab	314	SRR14394366	14408	C	T	0,997748	2021-04-05	United States
ORF1ab_833_NA	ORF1ab	833	SRR14394366	15965	G	+T	0,0561268	2021-04-05	United States
ORF1ab_2172_NA	ORF1ab	2172	SRR14394366	19983	C	+T	0,0533643	2021-04-05	United States
S_68_NA	S	68	SRR14394366	21764	A	-TACATG	0,998347	2021-04-05	United States
S_94_F	S	94	SRR14394366	21843	C	T	0,998387	2021-04-05	United States
S_143_NA	S	143	SRR14394366	21990	T	-TTA	0,991961	2021-04-05	United States
S_501_Y	S	501	SRR14394366	23063	A	T	1	2021-04-05	United States
S_570_D	S	570	SRR14394366	23271	C	A	1	2021-04-05	United States
S_614_G	S	614	SRR14394366	23403	A	G	1	2021-04-05	United States
S_681_H	S	681	SRR14394366	23604	C	A	1	2021-04-05	United States
S_716_I	S	716	SRR14394366	23709	C	T	1	2021-04-05	United States
S_982_A	S	982	SRR14394366	24506	T	G	1	2021-04-05	United States
S_1118_H	S	1118	SRR14394366	24914	G	C	1	2021-04-05	United States
ORF3a_95_F	ORF3a	95	SRR14394366	25677	G	T	0,997124	2021-04-05	United States
ORF8_27_*	ORF8	27	SRR14394366	27972	C	T	0,995349	2021-04-05	United States
ORF8_52_I	ORF8	52	SRR14394366	28048	G	T	1	2021-04-05	United States
ORF8_73_C	ORF8	73	SRR14394366	28111	A	G	1	2021-04-05	United States
N_3_H	N	3	SRR14394366	28280	G	C	1	2021-04-05	United States
N_3_V	N	3	SRR14394366	28281	A	T	1	2021-04-05	United States
N_3_E	N	3	SRR14394366	28282	T	A	1	2021-04-05	United States
N_203_K	N	203	SRR14394366	28881	G	A	0,998538	2021-04-05	United States
N_204_R	N	204	SRR14394366	28883	G	C	0,999024	2021-04-05	United States
N_235_F	N	235	SRR14394366	28977	C	T	0,999012	2021-04-05	United States
ORF1ab_1001_I	ORF1ab	1001	SRR14394367	3267	C	T	1	2021-04-06	United States
ORF1ab_1708_D	ORF1ab	1708	SRR14394367	5388	C	A	1	2021-04-06	United States
ORF1ab_2144_NA	ORF1ab	2144	SRR14394367	6696	C	+T	0,0858025	2021-04-06	United States
ORF1ab_2230_T	ORF1ab	2230	SRR14394367	6954	T	C	1	2021-04-06	United States
ORF1ab_3674_NA	ORF1ab	3674	SRR14394367	11287	G	-TCTGGTTTT	0,996602	2021-04-06	United States
ORF1ab_3966_R	ORF1ab	3966	SRR14394367	12162	A	G	0,998832	2021-04-06	United States
ORF1ab_314_L	ORF1ab	314	SRR14394367	14408	C	T	1	2021-04-06	United States
ORF1ab_709_N	ORF1ab	709	SRR14394367	15594	G	T	0,999052	2021-04-06	United States
ORF1ab_1383_R	ORF1ab	1383	SRR14394367	17615	A	G	0,99903	2021-04-06	United States
ORF1ab_2545_NA	ORF1ab	2545	SRR14394367	21101	G	+T	0,0575916	2021-04-06	United States
ORF1ab_2557_R	ORF1ab	2557	SRR14394367	21137	A	G	0,997449	2021-04-06	United States
S_68_NA	S	68	SRR14394367	21764	A	-TACATG	0,995116	2021-04-06	United States
S_143_NA	S	143	SRR14394367	21990	T	-TTA	0,979513	2021-04-06	United States
S_501_Y	S	501	SRR14394367	23063	A	T	1	2021-04-06	United States
S_570_D	S	570	SRR14394367	23271	C	A	1	2021-04-06	United States
S_614_G	S	614	SRR14394367	23403	A	G	0,998753	2021-04-06	United States
S_681_H	S	681	SRR14394367	23604	C	A	1	2021-04-06	United States
S_716_I	S	716	SRR14394367	23709	C	T	0,997658	2021-04-06	United States
S_982_A	S	982	SRR14394367	24506	T	G	1	2021-04-06	United States
S_1118_H	S	1118	SRR14394367	24914	G	C	1	2021-04-06	United States
S_1264_L	S	1264	SRR14394367	25352	G	T	0,996809	2021-04-06	United States
ORF3a_240_S	ORF3a	240	SRR14394367	26110	C	T	0,998694	2021-04-06	United States
ORF6_12_V	ORF6	12	SRR14394367	27236	C	T	0,999163	2021-04-06	United States
ORF8_27_*	ORF8	27	SRR14394367	27972	C	T	1	2021-04-06	United States
ORF8_52_I	ORF8	52	SRR14394367	28048	G	T	1	2021-04-06	United States
ORF8_73_C	ORF8	73	SRR14394367	28111	A	G	0,997193	2021-04-06	United States
N_3_H	N	3	SRR14394367	28280	G	C	0,998944	2021-04-06	United States
N_3_V	N	3	SRR14394367	28281	A	T	0,998945	2021-04-06	United States
N_3_E	N	3	SRR14394367	28282	T	A	0,998946	2021-04-06	United States
N_203_K	N	203	SRR14394367	28881	G	A	0,999142	2021-04-06	United States
N_204_R	N	204	SRR14394367	28883	G	C	1	2021-04-06	United States
N_235_F	N	235	SRR14394367	28977	C	T	0,999147	2021-04-06	United States
ORF1ab_1001_I	ORF1ab	1001	SRR14394368	3267	C	T	1	2021-04-06	United States
ORF1ab_1708_D	ORF1ab	1708	SRR14394368	5388	C	A	0,996732	2021-04-06	United States
ORF1ab_2144_NA	ORF1ab	2144	SRR14394368	6696	C	+T	0,0682657	2021-04-06	United States
ORF1ab_2230_T	ORF1ab	2230	SRR14394368	6954	T	C	0,998214	2021-04-06	United States
ORF1ab_3674_NA	ORF1ab	3674	SRR14394368	11287	G	-TCTGGTTTT	0,993802	2021-04-06	United States
ORF1ab_3966_R	ORF1ab	3966	SRR14394368	12162	A	G	0,996579	2021-04-06	United States
ORF1ab_314_L	ORF1ab	314	SRR14394368	14408	C	T	1	2021-04-06	United States
ORF1ab_1383_R	ORF1ab	1383	SRR14394368	17615	A	G	0,996727	2021-04-06	United States
ORF1ab_2557_R	ORF1ab	2557	SRR14394368	21137	A	G	0,998897	2021-04-06	United States
S_68_NA	S	68	SRR14394368	21764	A	-TACATG	0,986692	2021-04-06	United States
S_143_NA	S	143	SRR14394368	21990	T	-TTA	0,992381	2021-04-06	United States
S_501_Y	S	501	SRR14394368	23063	A	T	0,998759	2021-04-06	United States
S_570_D	S	570	SRR14394368	23271	C	A	1	2021-04-06	United States
S_614_G	S	614	SRR14394368	23403	A	G	1	2021-04-06	United States
S_681_H	S	681	SRR14394368	23604	C	A	1	2021-04-06	United States
S_716_I	S	716	SRR14394368	23709	C	T	1	2021-04-06	United States
S_982_A	S	982	SRR14394368	24506	T	G	0,996525	2021-04-06	United States
S_1118_H	S	1118	SRR14394368	24914	G	C	0,994371	2021-04-06	United States
S_1191_N	S	1191	SRR14394368	25135	G	T	1	2021-04-06	United States
ORF7b_18_P	ORF7b	18	SRR14394368	27808	T	C	1	2021-04-06	United States
ORF8_27_*	ORF8	27	SRR14394368	27972	C	T	1	2021-04-06	United States
ORF8_52_I	ORF8	52	SRR14394368	28048	G	T	1	2021-04-06	United States
ORF8_73_C	ORF8	73	SRR14394368	28111	A	G	0,998588	2021-04-06	United States
N_3_H	N	3	SRR14394368	28280	G	C	0,998734	2021-04-06	United States
N_3_V	N	3	SRR14394368	28281	A	T	1	2021-04-06	United States
N_3_E	N	3	SRR14394368	28282	T	A	0,998736	2021-04-06	United States
N_203_K	N	203	SRR14394368	28881	G	A	0,999034	2021-04-06	United States
N_204_R	N	204	SRR14394368	28883	G	C	0,999038	2021-04-06	United States
N_235_F	N	235	SRR14394368	28977	C	T	0,99903	2021-04-06	United States
ORF1ab_388_Y	ORF1ab	388	SRR14394369	1427	C	T	0,99908	2021-04-06	United States
ORF1ab_1188_L	ORF1ab	1188	SRR14394369	3828	C	T	0,999003	2021-04-06	United States
ORF1ab_1795_Q	ORF1ab	1795	SRR14394369	5648	A	C	0,998161	2021-04-06	United States
ORF1ab_3674_NA	ORF1ab	3674	SRR14394369	11287	G	-TCTGGTTTT	0,995015	2021-04-06	United States
ORF1ab_4355_I	ORF1ab	4355	SRR14394369	13329	C	T	1	2021-04-06	United States
ORF1ab_314_L	ORF1ab	314	SRR14394369	14408	C	T	1	2021-04-06	United States
ORF1ab_1264_D	ORF1ab	1264	SRR14394369	17259	G	T	0,999347	2021-04-06	United States
S_18_F	S	18	SRR14394369	21614	C	T	0,999059	2021-04-06	United States
S_20_N	S	20	SRR14394369	21621	C	A	1	2021-04-06	United States
S_26_S	S	26	SRR14394369	21638	C	T	0,999061	2021-04-06	United States
S_138_Y	S	138	SRR14394369	21974	G	T	1	2021-04-06	United States
S_190_S	S	190	SRR14394369	22132	G	T	1	2021-04-06	United States
S_417_T	S	417	SRR14394369	22812	A	C	0,999161	2021-04-06	United States
S_484_K	S	484	SRR14394369	23012	G	A	0,998616	2021-04-06	United States
S_501_Y	S	501	SRR14394369	23063	A	T	1	2021-04-06	United States
S_614_G	S	614	SRR14394369	23403	A	G	1	2021-04-06	United States
S_655_Y	S	655	SRR14394369	23525	C	T	1	2021-04-06	United States
S_938_F	S	938	SRR14394369	24374	C	T	0,0744337	2021-04-06	United States
S_1027_I	S	1027	SRR14394369	24642	C	T	1	2021-04-06	United States
S_1176_F	S	1176	SRR14394369	25088	G	T	1	2021-04-06	United States
ORF3a_253_P	ORF3a	253	SRR14394369	26149	T	C	1	2021-04-06	United States
ORF8_92_K	ORF8	92	SRR14394369	28167	G	A	0,999026	2021-04-06	United States
N_80_R	N	80	SRR14394369	28512	C	G	0,99841	2021-04-06	United States
N_202_C	N	202	SRR14394369	28877	A	T	1	2021-04-06	United States
N_202_T	N	202	SRR14394369	28878	G	C	0,99865	2021-04-06	United States
N_203_K	N	203	SRR14394369	28881	G	A	1	2021-04-06	United States
N_204_R	N	204	SRR14394369	28883	G	C	0,9991	2021-04-06	United States
ORF1ab_1001_I	ORF1ab	1001	SRR14394370	3267	C	T	1	2021-04-06	United States
ORF1ab_1708_D	ORF1ab	1708	SRR14394370	5388	C	A	0,998783	2021-04-06	United States
ORF1ab_2144_NA	ORF1ab	2144	SRR14394370	6696	C	+T	0,0624598	2021-04-06	United States
ORF1ab_2230_T	ORF1ab	2230	SRR14394370	6954	T	C	0,999377	2021-04-06	United States
ORF1ab_3674_NA	ORF1ab	3674	SRR14394370	11287	G	-TCTGGTTTT	0,991796	2021-04-06	United States
ORF1ab_3966_R	ORF1ab	3966	SRR14394370	12162	A	G	0,99943	2021-04-06	United States
ORF1ab_314_L	ORF1ab	314	SRR14394370	14408	C	T	1	2021-04-06	United States
ORF1ab_1383_R	ORF1ab	1383	SRR14394370	17615	A	G	0,999118	2021-04-06	United States
ORF1ab_2557_R	ORF1ab	2557	SRR14394370	21137	A	G	1	2021-04-06	United States
S_68_NA	S	68	SRR14394370	21764	A	-TACATG	0,997613	2021-04-06	United States
S_143_NA	S	143	SRR14394370	21990	T	-TTA	0,989987	2021-04-06	United States
S_501_Y	S	501	SRR14394370	23063	A	T	0,999223	2021-04-06	United States
S_570_D	S	570	SRR14394370	23271	C	A	1	2021-04-06	United States
S_614_G	S	614	SRR14394370	23403	A	G	1	2021-04-06	United States
S_681_H	S	681	SRR14394370	23604	C	A	1	2021-04-06	United States
S_716_I	S	716	SRR14394370	23709	C	T	1	2021-04-06	United States
S_982_A	S	982	SRR14394370	24506	T	G	0,997297	2021-04-06	United States
S_1118_H	S	1118	SRR14394370	24914	G	C	1	2021-04-06	United States
S_1191_N	S	1191	SRR14394370	25135	G	T	0,999234	2021-04-06	United States
ORF3a_240_S	ORF3a	240	SRR14394370	26110	C	T	0,99951	2021-04-06	United States
ORF8_27_*	ORF8	27	SRR14394370	27972	C	T	1	2021-04-06	United States
ORF8_52_I	ORF8	52	SRR14394370	28048	G	T	1	2021-04-06	United States
ORF8_73_C	ORF8	73	SRR14394370	28111	A	G	1	2021-04-06	United States
N_3_H	N	3	SRR14394370	28280	G	C	0,999403	2021-04-06	United States
N_3_V	N	3	SRR14394370	28281	A	T	1	2021-04-06	United States
N_3_E	N	3	SRR14394370	28282	T	A	1	2021-04-06	United States
N_203_K	N	203	SRR14394370	28881	G	A	0,999547	2021-04-06	United States
N_204_R	N	204	SRR14394370	28883	G	C	1	2021-04-06	United States
N_235_F	N	235	SRR14394370	28977	C	T	1	2021-04-06	United States
ORF1ab_1001_I	ORF1ab	1001	SRR14394371	3267	C	T	1	2021-04-06	United States
ORF1ab_1708_D	ORF1ab	1708	SRR14394371	5388	C	A	1	2021-04-06	United States
ORF1ab_2144_NA	ORF1ab	2144	SRR14394371	6696	C	+T	0,058296	2021-04-06	United States
ORF1ab_2230_T	ORF1ab	2230	SRR14394371	6954	T	C	1	2021-04-06	United States
ORF1ab_2259_I	ORF1ab	2259	SRR14394371	7042	G	T	0,999039	2021-04-06	United States
ORF1ab_3674_NA	ORF1ab	3674	SRR14394371	11287	G	-TCTGGTTTT	0,994398	2021-04-06	United States
ORF1ab_218_L	ORF1ab	218	SRR14394371	14120	C	T	1	2021-04-06	United States
ORF1ab_314_L	ORF1ab	314	SRR14394371	14408	C	T	0,998124	2021-04-06	United States
ORF1ab_1024_G	ORF1ab	1024	SRR14394371	16538	A	G	1	2021-04-06	United States
S_68_NA	S	68	SRR14394371	21764	A	-TACATG	1	2021-04-06	United States
S_143_NA	S	143	SRR14394371	21990	T	-TTA	0,988818	2021-04-06	United States
S_501_Y	S	501	SRR14394371	23063	A	T	0,998544	2021-04-06	United States
S_570_D	S	570	SRR14394371	23271	C	A	1	2021-04-06	United States
S_614_G	S	614	SRR14394371	23403	A	G	0,998667	2021-04-06	United States
S_681_H	S	681	SRR14394371	23604	C	A	1	2021-04-06	United States
S_716_I	S	716	SRR14394371	23709	C	T	1	2021-04-06	United States
S_982_A	S	982	SRR14394371	24506	T	G	0,999029	2021-04-06	United States
S_1118_H	S	1118	SRR14394371	24914	G	C	0,998804	2021-04-06	United States
ORF3a_252_L	ORF3a	252	SRR14394371	26147	C	T	1	2021-04-06	United States
ORF8_27_*	ORF8	27	SRR14394371	27972	C	T	0,995763	2021-04-06	United States
ORF8_52_I	ORF8	52	SRR14394371	28048	G	T	0,995662	2021-04-06	United States
ORF8_61_F	ORF8	61	SRR14394371	28075	G	T	0,995671	2021-04-06	United States
ORF8_68_*	ORF8	68	SRR14394371	28095	A	T	0,993521	2021-04-06	United States
ORF8_73_C	ORF8	73	SRR14394371	28111	A	G	0,997442	2021-04-06	United States
N_3_H	N	3	SRR14394371	28280	G	C	1	2021-04-06	United States
N_3_V	N	3	SRR14394371	28281	A	T	1	2021-04-06	United States
N_3_E	N	3	SRR14394371	28282	T	A	1	2021-04-06	United States
N_203_K	N	203	SRR14394371	28881	G	A	1	2021-04-06	United States
N_204_R	N	204	SRR14394371	28883	G	C	1	2021-04-06	United States
N_235_F	N	235	SRR14394371	28977	C	T	0,99911	2021-04-06	United States
ORF1ab_2144_NA	ORF1ab	2144	SRR14394372	6696	C	+T	0,0509804	2021-04-06	United States
ORF1ab_2293_G	ORF1ab	2293	SRR14394372	7142	A	G	0,994845	2021-04-06	United States
ORF1ab_2790_T	ORF1ab	2790	SRR14394372	8634	T	C	1	2021-04-06	United States
ORF1ab_3117_A	ORF1ab	3117	SRR14394372	9614	A	G	1	2021-04-06	United States
ORF1ab_3143_V	ORF1ab	3143	SRR14394372	9693	C	T	1	2021-04-06	United States
ORF1ab_3163_S	ORF1ab	3163	SRR14394372	9754	A	C	1	2021-04-06	United States
ORF1ab_3674_NA	ORF1ab	3674	SRR14394372	11287	G	-TCTGGTTTT	0,993697	2021-04-06	United States
ORF1ab_314_L	ORF1ab	314	SRR14394372	14408	C	T	1	2021-04-06	United States
ORF1ab_662_S	ORF1ab	662	SRR14394372	15451	G	A	0,997139	2021-04-06	United States
ORF1ab_1000_L	ORF1ab	1000	SRR14394372	16466	C	T	1	2021-04-06	United States
ORF1ab_1873_N	ORF1ab	1873	SRR14394372	19086	G	T	1	2021-04-06	United States
S_18_R	S	18	SRR14394372	21615	T	G	1	2021-04-06	United States
S_68_NA	S	68	SRR14394372	21764	A	-TACATG	0,991826	2021-04-06	United States
S_95_I	S	95	SRR14394372	21846	C	T	1	2021-04-06	United States
S_158_S	S	158	SRR14394372	22036	A	C	0,997097	2021-04-06	United States
S_440_K	S	440	SRR14394372	22882	T	G	0,998051	2021-04-06	United States
S_484_K	S	484	SRR14394372	23012	G	A	1	2021-04-06	United States
S_614_G	S	614	SRR14394372	23403	A	G	0,996454	2021-04-06	United States
S_688_V	S	688	SRR14394372	23625	C	T	1	2021-04-06	United States
S_764_K	S	764	SRR14394372	23854	C	A	1	2021-04-06	United States
ORF3a_52_F	ORF3a	52	SRR14394372	25546	C	T	1	2021-04-06	United States
ORF3a_256_NA	ORF3a	256	SRR14394372	26160	T	-A	0,994652	2021-04-06	United States
N_213_Y	N	213	SRR14394372	28910	A	T	0,997613	2021-04-06	United States
ORF1ab_633_D	ORF1ab	633	SRR14394373	2164	G	T	1	2021-04-06	United States
ORF1ab_1001_I	ORF1ab	1001	SRR14394373	3267	C	T	1	2021-04-06	United States
ORF1ab_1708_D	ORF1ab	1708	SRR14394373	5388	C	A	1	2021-04-06	United States
ORF1ab_2230_T	ORF1ab	2230	SRR14394373	6954	T	C	0,999263	2021-04-06	United States
ORF1ab_2259_I	ORF1ab	2259	SRR14394373	7042	G	T	0,999258	2021-04-06	United States
ORF1ab_3606_F	ORF1ab	3606	SRR14394373	11083	G	T	0,0638945	2021-04-06	United States
ORF1ab_3674_NA	ORF1ab	3674	SRR14394373	11287	G	-TCTGGTTTT	0,995127	2021-04-06	United States
ORF1ab_4335_N	ORF1ab	4335	SRR14394373	13268	G	A	0,345238	2021-04-06	United States
ORF1ab_218_L	ORF1ab	218	SRR14394373	14120	C	T	1	2021-04-06	United States
ORF1ab_1432_V	ORF1ab	1432	SRR14394373	17762	C	T	1	2021-04-06	United States
S_68_NA	S	68	SRR14394373	21764	A	-TACATG	0,998913	2021-04-06	United States
S_143_NA	S	143	SRR14394373	21990	T	-TTA	0,991257	2021-04-06	United States
S_501_Y	S	501	SRR14394373	23063	A	T	1	2021-04-06	United States
S_570_D	S	570	SRR14394373	23271	C	A	1	2021-04-06	United States
S_614_G	S	614	SRR14394373	23403	A	G	1	2021-04-06	United States
S_681_H	S	681	SRR14394373	23604	C	A	1	2021-04-06	United States
S_716_I	S	716	SRR14394373	23709	C	T	1	2021-04-06	United States
S_982_A	S	982	SRR14394373	24506	T	G	0,99928	2021-04-06	United States
S_1118_H	S	1118	SRR14394373	24914	G	C	0,998603	2021-04-06	United States
ORF8_27_*	ORF8	27	SRR14394373	27972	C	T	1	2021-04-06	United States
ORF8_52_I	ORF8	52	SRR14394373	28048	G	T	1	2021-04-06	United States
ORF8_68_*	ORF8	68	SRR14394373	28095	A	T	1	2021-04-06	United States
ORF8_73_C	ORF8	73	SRR14394373	28111	A	G	1	2021-04-06	United States
N_3_H	N	3	SRR14394373	28280	G	C	0,999354	2021-04-06	United States
N_3_V	N	3	SRR14394373	28281	A	T	0,9987	2021-04-06	United States
N_3_E	N	3	SRR14394373	28282	T	A	1	2021-04-06	United States
N_203_K	N	203	SRR14394373	28881	G	A	1	2021-04-06	United States
N_204_R	N	204	SRR14394373	28883	G	C	0,997947	2021-04-06	United States
N_235_F	N	235	SRR14394373	28977	C	T	1	2021-04-06	United States
ORF1ab_376_L	ORF1ab	376	SRR14394374	1392	C	T	0,122727	2021-04-06	United States
ORF1ab_519_S	ORF1ab	519	SRR14394374	1820	G	A	0,98467	2021-04-06	United States
ORF1ab_1001_I	ORF1ab	1001	SRR14394374	3267	C	T	1	2021-04-06	United States
ORF1ab_1121_S	ORF1ab	1121	SRR14394374	3627	A	G	0,111521	2021-04-06	United States
ORF1ab_1708_D	ORF1ab	1708	SRR14394374	5388	C	A	1	2021-04-06	United States
ORF1ab_2144_NA	ORF1ab	2144	SRR14394374	6696	C	+T	0,0665259	2021-04-06	United States
ORF1ab_2230_T	ORF1ab	2230	SRR14394374	6954	T	C	1	2021-04-06	United States
ORF1ab_3674_NA	ORF1ab	3674	SRR14394374	11287	G	-TCTGGTTTT	0,992656	2021-04-06	United States
ORF1ab_3966_R	ORF1ab	3966	SRR14394374	12162	A	G	0,98804	2021-04-06	United States
ORF1ab_314_L	ORF1ab	314	SRR14394374	14408	C	T	1	2021-04-06	United States
ORF1ab_1383_R	ORF1ab	1383	SRR14394374	17615	A	G	0,994261	2021-04-06	United States
ORF1ab_2557_R	ORF1ab	2557	SRR14394374	21137	A	G	0,995648	2021-04-06	United States
S_68_NA	S	68	SRR14394374	21764	A	-TACATG	0,995349	2021-04-06	United States
S_143_NA	S	143	SRR14394374	21990	T	-TTA	0,990536	2021-04-06	United States
S_501_Y	S	501	SRR14394374	23063	A	T	1	2021-04-06	United States
S_570_D	S	570	SRR14394374	23271	C	A	0,998547	2021-04-06	United States
S_614_G	S	614	SRR14394374	23403	A	G	0,997167	2021-04-06	United States
S_681_H	S	681	SRR14394374	23604	C	A	1	2021-04-06	United States
S_716_I	S	716	SRR14394374	23709	C	T	1	2021-04-06	United States
S_982_A	S	982	SRR14394374	24506	T	G	0,998922	2021-04-06	United States
S_1118_H	S	1118	SRR14394374	24914	G	C	1	2021-04-06	United States
S_1191_N	S	1191	SRR14394374	25135	G	T	0,99569	2021-04-06	United States
ORF8_27_*	ORF8	27	SRR14394374	27972	C	T	1	2021-04-06	United States
ORF8_52_I	ORF8	52	SRR14394374	28048	G	T	1	2021-04-06	United States
ORF8_73_C	ORF8	73	SRR14394374	28111	A	G	1	2021-04-06	United States
N_3_H	N	3	SRR14394374	28280	G	C	1	2021-04-06	United States
N_3_V	N	3	SRR14394374	28281	A	T	1	2021-04-06	United States
N_3_E	N	3	SRR14394374	28282	T	A	1	2021-04-06	United States
N_203_K	N	203	SRR14394374	28881	G	A	0,997006	2021-04-06	United States
N_204_R	N	204	SRR14394374	28883	G	C	0,99801	2021-04-06	United States
N_235_F	N	235	SRR14394374	28977	C	T	0,999004	2021-04-06	United States
ORF1ab_519_S	ORF1ab	519	SRR14394375	1820	G	A	0,996674	2021-04-06	United States
ORF1ab_1001_I	ORF1ab	1001	SRR14394375	3267	C	T	1	2021-04-06	United States
ORF1ab_1708_D	ORF1ab	1708	SRR14394375	5388	C	A	1	2021-04-06	United States
ORF1ab_2144_NA	ORF1ab	2144	SRR14394375	6696	C	+T	0,0858896	2021-04-06	United States
ORF1ab_2230_T	ORF1ab	2230	SRR14394375	6954	T	C	0,998605	2021-04-06	United States
ORF1ab_3674_NA	ORF1ab	3674	SRR14394375	11287	G	-TCTGGTTTT	0,993912	2021-04-06	United States
ORF1ab_3966_R	ORF1ab	3966	SRR14394375	12162	A	G	0,998901	2021-04-06	United States
ORF1ab_314_L	ORF1ab	314	SRR14394375	14408	C	T	1	2021-04-06	United States
ORF1ab_1383_R	ORF1ab	1383	SRR14394375	17615	A	G	0,998311	2021-04-06	United States
ORF1ab_2557_R	ORF1ab	2557	SRR14394375	21137	A	G	0,996832	2021-04-06	United States
S_68_NA	S	68	SRR14394375	21764	A	-TACATG	0,996205	2021-04-06	United States
S_143_NA	S	143	SRR14394375	21990	T	-TTA	0,98835	2021-04-06	United States
S_501_Y	S	501	SRR14394375	23063	A	T	1	2021-04-06	United States
S_570_D	S	570	SRR14394375	23271	C	A	1	2021-04-06	United States
S_614_G	S	614	SRR14394375	23403	A	G	1	2021-04-06	United States
S_681_H	S	681	SRR14394375	23604	C	A	1	2021-04-06	United States
S_716_I	S	716	SRR14394375	23709	C	T	1	2021-04-06	United States
S_982_A	S	982	SRR14394375	24506	T	G	0,997719	2021-04-06	United States
S_1118_H	S	1118	SRR14394375	24914	G	C	1	2021-04-06	United States
S_1191_N	S	1191	SRR14394375	25135	G	T	1	2021-04-06	United States
ORF8_27_*	ORF8	27	SRR14394375	27972	C	T	1	2021-04-06	United States
ORF8_52_I	ORF8	52	SRR14394375	28048	G	T	1	2021-04-06	United States
ORF8_73_C	ORF8	73	SRR14394375	28111	A	G	1	2021-04-06	United States
N_3_H	N	3	SRR14394375	28280	G	C	1	2021-04-06	United States
N_3_V	N	3	SRR14394375	28281	A	T	1	2021-04-06	United States
N_3_E	N	3	SRR14394375	28282	T	A	0,997537	2021-04-06	United States
N_203_K	N	203	SRR14394375	28881	G	A	0,998419	2021-04-06	United States
N_204_R	N	204	SRR14394375	28883	G	C	0,998426	2021-04-06	United States
N_235_F	N	235	SRR14394375	28977	C	T	1	2021-04-06	United States
ORF1ab_519_S	ORF1ab	519	SRR14394376	1820	G	A	0,994261	2021-04-06	United States
ORF1ab_1001_I	ORF1ab	1001	SRR14394376	3267	C	T	1	2021-04-06	United States
ORF1ab_1708_D	ORF1ab	1708	SRR14394376	5388	C	A	0,997245	2021-04-06	United States
ORF1ab_2144_NA	ORF1ab	2144	SRR14394376	6696	C	+T	0,103499	2021-04-06	United States
ORF1ab_2230_T	ORF1ab	2230	SRR14394376	6954	T	C	1	2021-04-06	United States
ORF1ab_3674_NA	ORF1ab	3674	SRR14394376	11287	G	-TCTGGTTTT	0,992278	2021-04-06	United States
ORF1ab_3966_R	ORF1ab	3966	SRR14394376	12162	A	G	0,997218	2021-04-06	United States
ORF1ab_314_L	ORF1ab	314	SRR14394376	14408	C	T	0,996914	2021-04-06	United States
ORF1ab_833_NA	ORF1ab	833	SRR14394376	15965	G	+T	0,0529753	2021-04-06	United States
ORF1ab_1383_R	ORF1ab	1383	SRR14394376	17615	A	G	1	2021-04-06	United States
ORF1ab_2557_R	ORF1ab	2557	SRR14394376	21137	A	G	0,998758	2021-04-06	United States
S_68_NA	S	68	SRR14394376	21764	A	-TACATG	1	2021-04-06	United States
S_143_NA	S	143	SRR14394376	21990	T	-TTA	0,974828	2021-04-06	United States
S_501_Y	S	501	SRR14394376	23063	A	T	1	2021-04-06	United States
S_570_D	S	570	SRR14394376	23271	C	A	1	2021-04-06	United States
S_614_G	S	614	SRR14394376	23403	A	G	1	2021-04-06	United States
S_681_H	S	681	SRR14394376	23604	C	A	1	2021-04-06	United States
S_716_I	S	716	SRR14394376	23709	C	T	1	2021-04-06	United States
S_982_A	S	982	SRR14394376	24506	T	G	0,998643	2021-04-06	United States
S_1118_H	S	1118	SRR14394376	24914	G	C	1	2021-04-06	United States
S_1191_N	S	1191	SRR14394376	25135	G	T	0,99095	2021-04-06	United States
ORF8_27_*	ORF8	27	SRR14394376	27972	C	T	0,99661	2021-04-06	United States
ORF8_52_I	ORF8	52	SRR14394376	28048	G	T	1	2021-04-06	United States
ORF8_73_C	ORF8	73	SRR14394376	28111	A	G	1	2021-04-06	United States
N_3_H	N	3	SRR14394376	28280	G	C	1	2021-04-06	United States
N_3_V	N	3	SRR14394376	28281	A	T	1	2021-04-06	United States
N_3_E	N	3	SRR14394376	28282	T	A	1	2021-04-06	United States
N_203_K	N	203	SRR14394376	28881	G	A	1	2021-04-06	United States
N_204_R	N	204	SRR14394376	28883	G	C	1	2021-04-06	United States
N_235_F	N	235	SRR14394376	28977	C	T	1	2021-04-06	United States
ORF1ab_519_S	ORF1ab	519	SRR14394377	1820	G	A	0,998873	2021-04-06	United States
ORF1ab_1001_I	ORF1ab	1001	SRR14394377	3267	C	T	1	2021-04-06	United States
ORF1ab_1708_D	ORF1ab	1708	SRR14394377	5388	C	A	1	2021-04-06	United States
ORF1ab_2144_NA	ORF1ab	2144	SRR14394377	6696	C	+T	0,0830986	2021-04-06	United States
ORF1ab_2230_T	ORF1ab	2230	SRR14394377	6954	T	C	1	2021-04-06	United States
ORF1ab_3674_NA	ORF1ab	3674	SRR14394377	11287	G	-TCTGGTTTT	0,989474	2021-04-06	United States
ORF1ab_3966_R	ORF1ab	3966	SRR14394377	12162	A	G	0,99409	2021-04-06	United States
ORF1ab_314_L	ORF1ab	314	SRR14394377	14408	C	T	1	2021-04-06	United States
ORF1ab_833_NA	ORF1ab	833	SRR14394377	15965	G	+T	0,0814963	2021-04-06	United States
ORF1ab_1383_R	ORF1ab	1383	SRR14394377	17615	A	G	0,996422	2021-04-06	United States
ORF1ab_2557_R	ORF1ab	2557	SRR14394377	21137	A	G	0,996707	2021-04-06	United States
S_68_NA	S	68	SRR14394377	21764	A	-TACATG	1	2021-04-06	United States
S_143_NA	S	143	SRR14394377	21990	T	-TTA	0,978474	2021-04-06	United States
S_501_Y	S	501	SRR14394377	23063	A	T	1	2021-04-06	United States
S_570_D	S	570	SRR14394377	23271	C	A	1	2021-04-06	United States
S_614_G	S	614	SRR14394377	23403	A	G	0,998392	2021-04-06	United States
S_681_H	S	681	SRR14394377	23604	C	A	1	2021-04-06	United States
S_716_I	S	716	SRR14394377	23709	C	T	1	2021-04-06	United States
S_982_A	S	982	SRR14394377	24506	T	G	0,998703	2021-04-06	United States
S_1118_H	S	1118	SRR14394377	24914	G	C	1	2021-04-06	United States
S_1191_N	S	1191	SRR14394377	25135	G	T	0,997245	2021-04-06	United States
ORF8_27_*	ORF8	27	SRR14394377	27972	C	T	1	2021-04-06	United States
ORF8_52_I	ORF8	52	SRR14394377	28048	G	T	1	2021-04-06	United States
ORF8_73_C	ORF8	73	SRR14394377	28111	A	G	0,998747	2021-04-06	United States
N_3_H	N	3	SRR14394377	28280	G	C	0,998761	2021-04-06	United States
N_3_V	N	3	SRR14394377	28281	A	T	1	2021-04-06	United States
N_3_E	N	3	SRR14394377	28282	T	A	0,997522	2021-04-06	United States
N_203_K	N	203	SRR14394377	28881	G	A	0,998054	2021-04-06	United States
N_204_R	N	204	SRR14394377	28883	G	C	1	2021-04-06	United States
N_235_F	N	235	SRR14394377	28977	C	T	1	2021-04-06	United States
N_260_NA	N	260	SRR14394377	29051	C	+A	0,0554885	2021-04-06	United States
ORF1ab_1001_I	ORF1ab	1001	SRR14394378	3267	C	T	1	2021-04-06	United States
ORF1ab_1708_D	ORF1ab	1708	SRR14394378	5388	C	A	1	2021-04-06	United States
ORF1ab_2230_T	ORF1ab	2230	SRR14394378	6954	T	C	1	2021-04-06	United States
ORF1ab_3674_NA	ORF1ab	3674	SRR14394378	11287	G	-TCTGGTTTT	0,992054	2021-04-06	United States
ORF1ab_218_L	ORF1ab	218	SRR14394378	14120	C	T	1	2021-04-06	United States
ORF1ab_314_L	ORF1ab	314	SRR14394378	14408	C	T	0,99685	2021-04-06	United States
S_3_NA	S	3	SRR14394378	21569	G	+T	0,0647773	2021-04-06	United States
S_5_F	S	5	SRR14394378	21575	C	T	0,982609	2021-04-06	United States
S_68_NA	S	68	SRR14394378	21764	A	-TACATG	0,998844	2021-04-06	United States
S_143_NA	S	143	SRR14394378	21990	T	-TTA	0,989888	2021-04-06	United States
S_501_Y	S	501	SRR14394378	23063	A	T	0,998862	2021-04-06	United States
S_570_D	S	570	SRR14394378	23271	C	A	1	2021-04-06	United States
S_614_G	S	614	SRR14394378	23403	A	G	0,998118	2021-04-06	United States
S_681_H	S	681	SRR14394378	23604	C	A	1	2021-04-06	United States
S_716_I	S	716	SRR14394378	23709	C	T	1	2021-04-06	United States
S_982_A	S	982	SRR14394378	24506	T	G	1	2021-04-06	United States
S_1118_H	S	1118	SRR14394378	24914	G	C	1	2021-04-06	United States
ORF3a_108_F	ORF3a	108	SRR14394378	25714	C	T	1	2021-04-06	United States
ORF8_27_*	ORF8	27	SRR14394378	27972	C	T	0,994318	2021-04-06	United States
ORF8_52_I	ORF8	52	SRR14394378	28048	G	T	0,994186	2021-04-06	United States
ORF8_68_*	ORF8	68	SRR14394378	28095	A	T	0,994318	2021-04-06	United States
ORF8_73_C	ORF8	73	SRR14394378	28111	A	G	0,999381	2021-04-06	United States
N_3_H	N	3	SRR14394378	28280	G	C	0,999331	2021-04-06	United States
N_3_V	N	3	SRR14394378	28281	A	T	1	2021-04-06	United States
N_3_E	N	3	SRR14394378	28282	T	A	0,999331	2021-04-06	United States
N_203_K	N	203	SRR14394378	28881	G	A	0,999633	2021-04-06	United States
N_204_R	N	204	SRR14394378	28883	G	C	0,999267	2021-04-06	United States
N_235_F	N	235	SRR14394378	28977	C	T	0,998879	2021-04-06	United States
ORF1ab_265_I	ORF1ab	265	SRR14394379	1059	C	T	1	2021-04-06	United States
ORF1ab_2144_NA	ORF1ab	2144	SRR14394379	6696	C	+T	0,078125	2021-04-06	United States
ORF1ab_4205_V	ORF1ab	4205	SRR14394379	12878	A	G	0,999358	2021-04-06	United States
ORF1ab_314_L	ORF1ab	314	SRR14394379	14408	C	T	1	2021-04-06	United States
ORF1ab_1183_Y	ORF1ab	1183	SRR14394379	17014	G	T	0,99926	2021-04-06	United States
S_13_I	S	13	SRR14394379	21600	G	T	1	2021-04-06	United States
S_152_C	S	152	SRR14394379	22018	G	T	1	2021-04-06	United States
S_452_R	S	452	SRR14394379	22917	T	G	0,998815	2021-04-06	United States
S_614_G	S	614	SRR14394379	23403	A	G	1	2021-04-06	United States
ORF3a_15_F	ORF3a	15	SRR14394379	25437	G	T	0,999033	2021-04-06	United States
ORF3a_57_H	ORF3a	57	SRR14394379	25563	G	T	0,999515	2021-04-06	United States
N_205_I	N	205	SRR14394379	28887	C	T	0,999	2021-04-06	United States
ORF1ab_1001_I	ORF1ab	1001	SRR14394380	3267	C	T	1	2021-04-06	United States
ORF1ab_1708_D	ORF1ab	1708	SRR14394380	5388	C	A	0,998113	2021-04-06	United States
ORF1ab_1881_I	ORF1ab	1881	SRR14394380	5907	C	T	0,998846	2021-04-06	United States
ORF1ab_2144_NA	ORF1ab	2144	SRR14394380	6696	C	+T	0,0506645	2021-04-06	United States
ORF1ab_2230_T	ORF1ab	2230	SRR14394380	6954	T	C	1	2021-04-06	United States
ORF1ab_2259_I	ORF1ab	2259	SRR14394380	7042	G	T	0,999194	2021-04-06	United States
ORF1ab_3603_NA	ORF1ab	3603	SRR14394380	11074	C	+T	0,0506073	2021-04-06	United States
ORF1ab_3674_NA	ORF1ab	3674	SRR14394380	11287	G	-TCTGGTTTT	0,993021	2021-04-06	United States
ORF1ab_218_L	ORF1ab	218	SRR14394380	14120	C	T	0,999303	2021-04-06	United States
ORF1ab_314_L	ORF1ab	314	SRR14394380	14408	C	T	1	2021-04-06	United States
ORF1ab_2172_NA	ORF1ab	2172	SRR14394380	19983	C	+T	0,056902	2021-04-06	United States
S_68_NA	S	68	SRR14394380	21764	A	-TACATG	0,99391	2021-04-06	United States
S_143_NA	S	143	SRR14394380	21990	T	-TTA	0,991536	2021-04-06	United States
S_501_Y	S	501	SRR14394380	23063	A	T	0,999274	2021-04-06	United States
S_570_D	S	570	SRR14394380	23271	C	A	1	2021-04-06	United States
S_614_G	S	614	SRR14394380	23403	A	G	1	2021-04-06	United States
S_681_H	S	681	SRR14394380	23604	C	A	1	2021-04-06	United States
S_716_I	S	716	SRR14394380	23709	C	T	0,996942	2021-04-06	United States
S_982_A	S	982	SRR14394380	24506	T	G	0,999387	2021-04-06	United States
S_1118_H	S	1118	SRR14394380	24914	G	C	1	2021-04-06	United States
ORF6_7_V	ORF6	7	SRR14394380	27220	T	G	0,159748	2021-04-06	United States
ORF8_27_*	ORF8	27	SRR14394380	27972	C	T	0,988439	2021-04-06	United States
ORF8_52_I	ORF8	52	SRR14394380	28048	G	T	1	2021-04-06	United States
ORF8_61_F	ORF8	61	SRR14394380	28075	G	T	1	2021-04-06	United States
ORF8_68_*	ORF8	68	SRR14394380	28095	A	T	1	2021-04-06	United States
ORF8_73_C	ORF8	73	SRR14394380	28111	A	G	0,999174	2021-04-06	United States
N_3_H	N	3	SRR14394380	28280	G	C	0,996986	2021-04-06	United States
N_3_V	N	3	SRR14394380	28281	A	T	0,996977	2021-04-06	United States
N_3_E	N	3	SRR14394380	28282	T	A	0,996229	2021-04-06	United States
N_203_K	N	203	SRR14394380	28881	G	A	1	2021-04-06	United States
N_204_R	N	204	SRR14394380	28883	G	C	0,999287	2021-04-06	United States
N_235_F	N	235	SRR14394380	28977	C	T	0,999288	2021-04-06	United States
ORF1ab_1001_I	ORF1ab	1001	SRR14394381	3267	C	T	1	2021-04-06	United States
ORF1ab_1708_D	ORF1ab	1708	SRR14394381	5388	C	A	1	2021-04-06	United States
ORF1ab_2230_T	ORF1ab	2230	SRR14394381	6954	T	C	1	2021-04-06	United States
ORF1ab_3603_NA	ORF1ab	3603	SRR14394381	11074	C	+T	0,0500894	2021-04-06	United States
ORF1ab_3674_NA	ORF1ab	3674	SRR14394381	11287	G	-TCTGGTTTT	0,996473	2021-04-06	United States
ORF1ab_218_L	ORF1ab	218	SRR14394381	14120	C	T	0,999349	2021-04-06	United States
ORF1ab_314_L	ORF1ab	314	SRR14394381	14408	C	T	0,998866	2021-04-06	United States
ORF1ab_1975_S	ORF1ab	1975	SRR14394381	19390	C	T	0,995122	2021-04-06	United States
S_3_NA	S	3	SRR14394381	21569	G	+T	0,0734127	2021-04-06	United States
S_5_F	S	5	SRR14394381	21575	C	T	1	2021-04-06	United States
S_68_NA	S	68	SRR14394381	21764	A	-TACATG	0,997974	2021-04-06	United States
S_143_NA	S	143	SRR14394381	21990	T	-TTA	0,980924	2021-04-06	United States
S_501_Y	S	501	SRR14394381	23063	A	T	1	2021-04-06	United States
S_570_D	S	570	SRR14394381	23271	C	A	0,999031	2021-04-06	United States
S_614_G	S	614	SRR14394381	23403	A	G	0,999049	2021-04-06	United States
S_681_H	S	681	SRR14394381	23604	C	A	1	2021-04-06	United States
S_716_I	S	716	SRR14394381	23709	C	T	1	2021-04-06	United States
S_982_A	S	982	SRR14394381	24506	T	G	0,999493	2021-04-06	United States
S_1118_H	S	1118	SRR14394381	24914	G	C	1	2021-04-06	United States
ORF3a_108_F	ORF3a	108	SRR14394381	25714	C	T	0,998274	2021-04-06	United States
ORF8_27_*	ORF8	27	SRR14394381	27972	C	T	1	2021-04-06	United States
ORF8_52_I	ORF8	52	SRR14394381	28048	G	T	0,995798	2021-04-06	United States
ORF8_68_*	ORF8	68	SRR14394381	28095	A	T	0,997942	2021-04-06	United States
ORF8_73_C	ORF8	73	SRR14394381	28111	A	G	1	2021-04-06	United States
N_3_H	N	3	SRR14394381	28280	G	C	0,998647	2021-04-06	United States
N_3_V	N	3	SRR14394381	28281	A	T	0,9991	2021-04-06	United States
N_3_E	N	3	SRR14394381	28282	T	A	1	2021-04-06	United States
N_203_K	N	203	SRR14394381	28881	G	A	0,998894	2021-04-06	United States
N_204_R	N	204	SRR14394381	28883	G	C	0,9989	2021-04-06	United States
N_235_F	N	235	SRR14394381	28977	C	T	0,999266	2021-04-06	United States
ORF1ab_265_I	ORF1ab	265	SRR14394382	1059	C	T	0,998929	2021-04-06	United States
ORF1ab_4205_V	ORF1ab	4205	SRR14394382	12878	A	G	1	2021-04-06	United States
ORF1ab_314_L	ORF1ab	314	SRR14394382	14408	C	T	1	2021-04-06	United States
ORF1ab_1183_Y	ORF1ab	1183	SRR14394382	17014	G	T	0,998721	2021-04-06	United States
ORF1ab_2172_NA	ORF1ab	2172	SRR14394382	19983	C	+T	0,0673575	2021-04-06	United States
S_13_I	S	13	SRR14394382	21600	G	T	1	2021-04-06	United States
S_152_C	S	152	SRR14394382	22018	G	T	1	2021-04-06	United States
S_452_R	S	452	SRR14394382	22917	T	G	0,997082	2021-04-06	United States
S_614_G	S	614	SRR14394382	23403	A	G	0,998675	2021-04-06	United States
ORF3a_15_F	ORF3a	15	SRR14394382	25437	G	T	1	2021-04-06	United States
ORF3a_57_H	ORF3a	57	SRR14394382	25563	G	T	1	2021-04-06	United States
N_205_I	N	205	SRR14394382	28887	C	T	0,99855	2021-04-06	United States
ORF1ab_1001_I	ORF1ab	1001	SRR14394383	3267	C	T	0,997543	2021-04-06	United States
ORF1ab_1708_D	ORF1ab	1708	SRR14394383	5388	C	A	0,994949	2021-04-06	United States
ORF1ab_2048_F	ORF1ab	2048	SRR14394383	6408	C	T	0,996219	2021-04-06	United States
ORF1ab_2144_NA	ORF1ab	2144	SRR14394383	6696	C	+T	0,117647	2021-04-06	United States
ORF1ab_2230_T	ORF1ab	2230	SRR14394383	6954	T	C	0,998249	2021-04-06	United States
ORF1ab_3966_R	ORF1ab	3966	SRR14394383	12162	A	G	0,995122	2021-04-06	United States
ORF1ab_4355_I	ORF1ab	4355	SRR14394383	13329	C	T	0,997344	2021-04-06	United States
ORF1ab_833_NA	ORF1ab	833	SRR14394383	15965	G	+T	0,0934579	2021-04-06	United States
ORF1ab_1383_R	ORF1ab	1383	SRR14394383	17615	A	G	0,997788	2021-04-06	United States
ORF1ab_2557_R	ORF1ab	2557	SRR14394383	21137	A	G	0,998698	2021-04-06	United States
S_68_NA	S	68	SRR14394383	21764	A	-TACATG	0,991435	2021-04-06	United States
S_143_NA	S	143	SRR14394383	21990	T	-TTA	0,974684	2021-04-06	United States
S_501_Y	S	501	SRR14394383	23063	A	T	0,99424	2021-04-06	United States
S_570_D	S	570	SRR14394383	23271	C	A	0,989937	2021-04-06	United States
S_614_G	S	614	SRR14394383	23403	A	G	0,998753	2021-04-06	United States
S_681_H	S	681	SRR14394383	23604	C	A	0,985185	2021-04-06	United States
S_716_I	S	716	SRR14394383	23709	C	T	0,981413	2021-04-06	United States
S_982_A	S	982	SRR14394383	24506	T	G	0,995037	2021-04-06	United States
S_1118_H	S	1118	SRR14394383	24914	G	C	1	2021-04-06	United States
S_1191_N	S	1191	SRR14394383	25135	G	T	0,994118	2021-04-06	United States
ORF7a_35_F	ORF7a	35	SRR14394383	27497	G	T	0,999024	2021-04-06	United States
ORF8_27_*	ORF8	27	SRR14394383	27972	C	T	1	2021-04-06	United States
ORF8_52_I	ORF8	52	SRR14394383	28048	G	T	1	2021-04-06	United States
ORF8_73_C	ORF8	73	SRR14394383	28111	A	G	0,996479	2021-04-06	United States
N_3_H	N	3	SRR14394383	28280	G	C	0,995638	2021-04-06	United States
N_3_V	N	3	SRR14394383	28281	A	T	0,994541	2021-04-06	United States
N_3_E	N	3	SRR14394383	28282	T	A	0,993457	2021-04-06	United States
N_203_K	N	203	SRR14394383	28881	G	A	0,991178	2021-04-06	United States
N_204_R	N	204	SRR14394383	28883	G	C	0,990506	2021-04-06	United States
N_235_F	N	235	SRR14394383	28977	C	T	0,991111	2021-04-06	United States
N_260_NA	N	260	SRR14394383	29051	C	+A	0,0617143	2021-04-06	United States
ORF1ab_533_F	ORF1ab	533	SRR14394384	1862	C	T	0,998834	2021-04-06	United States
ORF1ab_959_S	ORF1ab	959	SRR14394384	3140	C	T	1	2021-04-06	United States
ORF1ab_2144_NA	ORF1ab	2144	SRR14394384	6696	C	+T	0,0652009	2021-04-06	United States
ORF1ab_3255_I	ORF1ab	3255	SRR14394384	10029	C	T	1	2021-04-06	United States
ORF1ab_3618_V	ORF1ab	3618	SRR14394384	11117	A	G	1	2021-04-06	United States
ORF1ab_4175_I	ORF1ab	4175	SRR14394384	12789	C	T	0,998099	2021-04-06	United States
ORF1ab_314_L	ORF1ab	314	SRR14394384	14408	C	T	1	2021-04-06	United States
ORF1ab_771_R	ORF1ab	771	SRR14394384	15779	A	G	0,98374	2021-04-06	United States
ORF1ab_1042_G	ORF1ab	1042	SRR14394384	16592	A	G	1	2021-04-06	United States
S_478_K	S	478	SRR14394384	22995	C	A	1	2021-04-06	United States
S_614_G	S	614	SRR14394384	23403	A	G	1	2021-04-06	United States
S_681_H	S	681	SRR14394384	23604	C	A	0,996942	2021-04-06	United States
S_732_A	S	732	SRR14394384	23756	A	G	0,990769	2021-04-06	United States
ORF8_51_V	ORF8	51	SRR14394384	28045	C	T	1	2021-04-06	United States
N_203_K	N	203	SRR14394384	28881	G	A	0,998363	2021-04-06	United States
N_204_R	N	204	SRR14394384	28883	G	C	0,995094	2021-04-06	United States
ORF10_35_S	ORF10	35	SRR14394384	29661	T	C	0,999057	2021-04-06	United States
ORF1ab_1001_I	ORF1ab	1001	SRR14394386	3267	C	T	0,998665	2021-04-06	United States
ORF1ab_1708_D	ORF1ab	1708	SRR14394386	5388	C	A	0,997222	2021-04-06	United States
ORF1ab_2144_NA	ORF1ab	2144	SRR14394386	6696	C	+T	0,0724085	2021-04-06	United States
ORF1ab_2230_T	ORF1ab	2230	SRR14394386	6954	T	C	1	2021-04-06	United States
ORF1ab_2259_I	ORF1ab	2259	SRR14394386	7042	G	T	1	2021-04-06	United States
ORF1ab_3674_NA	ORF1ab	3674	SRR14394386	11287	G	-TCTGGTTTT	0,990308	2021-04-06	United States
ORF1ab_218_L	ORF1ab	218	SRR14394386	14120	C	T	0,998712	2021-04-06	United States
ORF1ab_314_L	ORF1ab	314	SRR14394386	14408	C	T	1	2021-04-06	United States
ORF1ab_2172_NA	ORF1ab	2172	SRR14394386	19983	C	+T	0,0527638	2021-04-06	United States
ORF1ab_2357_V	ORF1ab	2357	SRR14394386	20536	A	G	0,999223	2021-04-06	United States
S_68_NA	S	68	SRR14394386	21764	A	-TACATG	0,996707	2021-04-06	United States
S_143_NA	S	143	SRR14394386	21990	T	-TTA	0,988197	2021-04-06	United States
S_501_Y	S	501	SRR14394386	23063	A	T	0,998209	2021-04-06	United States
S_570_D	S	570	SRR14394386	23271	C	A	0,996205	2021-04-06	United States
S_614_G	S	614	SRR14394386	23403	A	G	1	2021-04-06	United States
S_678_I	S	678	SRR14394386	23595	C	T	1	2021-04-06	United States
S_681_H	S	681	SRR14394386	23604	C	A	1	2021-04-06	United States
S_683_W	S	683	SRR14394386	23609	C	T	1	2021-04-06	United States
S_716_I	S	716	SRR14394386	23709	C	T	1	2021-04-06	United States
S_982_A	S	982	SRR14394386	24506	T	G	0,998534	2021-04-06	United States
S_1118_H	S	1118	SRR14394386	24914	G	C	1	2021-04-06	United States
ORF8_27_*	ORF8	27	SRR14394386	27972	C	T	1	2021-04-06	United States
ORF8_52_I	ORF8	52	SRR14394386	28048	G	T	0,997319	2021-04-06	United States
ORF8_61_F	ORF8	61	SRR14394386	28075	G	T	0,994778	2021-04-06	United States
ORF8_68_*	ORF8	68	SRR14394386	28095	A	T	0,997436	2021-04-06	United States
ORF8_73_C	ORF8	73	SRR14394386	28111	A	G	1	2021-04-06	United States
N_3_H	N	3	SRR14394386	28280	G	C	1	2021-04-06	United States
N_3_V	N	3	SRR14394386	28281	A	T	0,999225	2021-04-06	United States
N_3_E	N	3	SRR14394386	28282	T	A	0,997689	2021-04-06	United States
N_203_K	N	203	SRR14394386	28881	G	A	0,998009	2021-04-06	United States
N_204_R	N	204	SRR14394386	28883	G	C	0,996026	2021-04-06	United States
N_235_F	N	235	SRR14394386	28977	C	T	0,996013	2021-04-06	United States
N_260_NA	N	260	SRR14394386	29051	C	+A	0,0596078	2021-04-06	United States
ORF1ab_1001_I	ORF1ab	1001	SRR14394387	3267	C	T	1	2021-04-06	United States
ORF1ab_1708_D	ORF1ab	1708	SRR14394387	5388	C	A	1	2021-04-06	United States
ORF1ab_2144_NA	ORF1ab	2144	SRR14394387	6696	C	+T	0,0790274	2021-04-06	United States
ORF1ab_2230_T	ORF1ab	2230	SRR14394387	6954	T	C	1	2021-04-06	United States
ORF1ab_3674_NA	ORF1ab	3674	SRR14394387	11287	G	-TCTGGTTTT	0,997191	2021-04-06	United States
ORF1ab_3966_R	ORF1ab	3966	SRR14394387	12162	A	G	1	2021-04-06	United States
ORF1ab_314_L	ORF1ab	314	SRR14394387	14408	C	T	1	2021-04-06	United States
ORF1ab_1383_R	ORF1ab	1383	SRR14394387	17615	A	G	1	2021-04-06	United States
ORF1ab_2557_R	ORF1ab	2557	SRR14394387	21137	A	G	1	2021-04-06	United States
S_68_NA	S	68	SRR14394387	21764	A	-TACATG	0,995	2021-04-06	United States
S_143_NA	S	143	SRR14394387	21990	T	-TTA	0,984887	2021-04-06	United States
S_501_Y	S	501	SRR14394387	23063	A	T	1	2021-04-06	United States
S_570_D	S	570	SRR14394387	23271	C	A	0,996899	2021-04-06	United States
S_614_G	S	614	SRR14394387	23403	A	G	1	2021-04-06	United States
S_681_H	S	681	SRR14394387	23604	C	A	1	2021-04-06	United States
S_716_I	S	716	SRR14394387	23709	C	T	0,995413	2021-04-06	United States
S_982_A	S	982	SRR14394387	24506	T	G	1	2021-04-06	United States
S_1118_H	S	1118	SRR14394387	24914	G	C	1	2021-04-06	United States
S_1191_N	S	1191	SRR14394387	25135	G	T	0,997753	2021-04-06	United States
ORF8_73_C	ORF8	73	SRR14394387	28111	A	G	0,998211	2021-04-06	United States
N_3_H	N	3	SRR14394387	28280	G	C	1	2021-04-06	United States
N_3_V	N	3	SRR14394387	28281	A	T	1	2021-04-06	United States
N_3_E	N	3	SRR14394387	28282	T	A	1	2021-04-06	United States
N_203_K	N	203	SRR14394387	28881	G	A	1	2021-04-06	United States
N_204_R	N	204	SRR14394387	28883	G	C	1	2021-04-06	United States
N_235_F	N	235	SRR14394387	28977	C	T	0,99896	2021-04-06	United States
N_260_NA	N	260	SRR14394387	29051	C	+A	0,0652447	2021-04-06	United States
ORF1ab_1001_I	ORF1ab	1001	SRR14394388	3267	C	T	1	2021-04-06	United States
ORF1ab_1344_I	ORF1ab	1344	SRR14394388	4296	C	T	1	2021-04-06	United States
ORF1ab_1708_D	ORF1ab	1708	SRR14394388	5388	C	A	1	2021-04-06	United States
ORF1ab_2144_NA	ORF1ab	2144	SRR14394388	6696	C	+T	0,0713033	2021-04-06	United States
ORF1ab_2230_T	ORF1ab	2230	SRR14394388	6954	T	C	0,999436	2021-04-06	United States
ORF1ab_2259_I	ORF1ab	2259	SRR14394388	7042	G	T	0,998858	2021-04-06	United States
ORF1ab_3674_NA	ORF1ab	3674	SRR14394388	11287	G	-TCTGGTTTT	0,997541	2021-04-06	United States
ORF1ab_218_L	ORF1ab	218	SRR14394388	14120	C	T	0,998935	2021-04-06	United States
ORF1ab_314_L	ORF1ab	314	SRR14394388	14408	C	T	1	2021-04-06	United States
ORF1ab_2172_NA	ORF1ab	2172	SRR14394388	19983	C	+T	0,0549662	2021-04-06	United States
ORF1ab_2335_K	ORF1ab	2335	SRR14394388	20470	C	A	1	2021-04-06	United States
S_68_NA	S	68	SRR14394388	21764	A	-TACATG	0,992222	2021-04-06	United States
S_143_NA	S	143	SRR14394388	21990	T	-TTA	0,986784	2021-04-06	United States
S_501_Y	S	501	SRR14394388	23063	A	T	0,9994	2021-04-06	United States
S_570_D	S	570	SRR14394388	23271	C	A	0,998731	2021-04-06	United States
S_614_G	S	614	SRR14394388	23403	A	G	1	2021-04-06	United States
S_681_H	S	681	SRR14394388	23604	C	A	1	2021-04-06	United States
S_716_I	S	716	SRR14394388	23709	C	T	1	2021-04-06	United States
S_982_A	S	982	SRR14394388	24506	T	G	0,997421	2021-04-06	United States
S_1118_H	S	1118	SRR14394388	24914	G	C	1	2021-04-06	United States
ORF3a_27_Y	ORF3a	27	SRR14394388	25471	G	T	0,996466	2021-04-06	United States
ORF8_27_*	ORF8	27	SRR14394388	27972	C	T	1	2021-04-06	United States
ORF8_52_I	ORF8	52	SRR14394388	28048	G	T	1	2021-04-06	United States
ORF8_68_*	ORF8	68	SRR14394388	28095	A	T	1	2021-04-06	United States
ORF8_73_C	ORF8	73	SRR14394388	28111	A	G	0,998387	2021-04-06	United States
N_3_H	N	3	SRR14394388	28280	G	C	0,99816	2021-04-06	United States
N_3_V	N	3	SRR14394388	28281	A	T	0,998162	2021-04-06	United States
N_3_E	N	3	SRR14394388	28282	T	A	0,997248	2021-04-06	United States
N_203_K	N	203	SRR14394388	28881	G	A	0,998288	2021-04-06	United States
N_204_R	N	204	SRR14394388	28883	G	C	0,998294	2021-04-06	United States
N_235_F	N	235	SRR14394388	28977	C	T	0,998304	2021-04-06	United States
ORF1ab_1001_I	ORF1ab	1001	SRR14394389	3267	C	T	0,996485	2021-04-06	United States
ORF1ab_1640_S	ORF1ab	1640	SRR14394389	5183	C	T	1	2021-04-06	United States
ORF1ab_1708_D	ORF1ab	1708	SRR14394389	5388	C	A	0,996109	2021-04-06	United States
ORF1ab_2144_NA	ORF1ab	2144	SRR14394389	6696	C	+T	0,0564784	2021-04-06	United States
ORF1ab_2230_T	ORF1ab	2230	SRR14394389	6954	T	C	0,998051	2021-04-06	United States
ORF1ab_3674_NA	ORF1ab	3674	SRR14394389	11287	G	-TCTGGTTTT	0,986286	2021-04-06	United States
ORF1ab_4087_I	ORF1ab	4087	SRR14394389	12525	C	T	0,993893	2021-04-06	United States
ORF1ab_218_L	ORF1ab	218	SRR14394389	14120	C	T	0,998224	2021-04-06	United States
ORF1ab_314_L	ORF1ab	314	SRR14394389	14408	C	T	1	2021-04-06	United States
ORF1ab_833_NA	ORF1ab	833	SRR14394389	15965	G	+T	0,0910915	2021-04-06	United States
ORF1ab_2143_V	ORF1ab	2143	SRR14394389	19895	C	T	0,996121	2021-04-06	United States
S_68_NA	S	68	SRR14394389	21764	A	-TACATG	0,995246	2021-04-06	United States
S_143_NA	S	143	SRR14394389	21990	T	-TTA	0,972669	2021-04-06	United States
S_501_Y	S	501	SRR14394389	23063	A	T	0,997118	2021-04-06	United States
S_570_D	S	570	SRR14394389	23271	C	A	0,998956	2021-04-06	United States
S_614_G	S	614	SRR14394389	23403	A	G	1	2021-04-06	United States
S_681_H	S	681	SRR14394389	23604	C	A	0,997429	2021-04-06	United States
S_716_I	S	716	SRR14394389	23709	C	T	0,997396	2021-04-06	United States
S_982_A	S	982	SRR14394389	24506	T	G	0,996345	2021-04-06	United States
S_1118_H	S	1118	SRR14394389	24914	G	C	0,998586	2021-04-06	United States
ORF8_27_*	ORF8	27	SRR14394389	27972	C	T	0,993355	2021-04-06	United States
ORF8_52_I	ORF8	52	SRR14394389	28048	G	T	0,993311	2021-04-06	United States
ORF8_68_*	ORF8	68	SRR14394389	28095	A	T	0,993506	2021-04-06	United States
ORF8_73_C	ORF8	73	SRR14394389	28111	A	G	0,99632	2021-04-06	United States
N_3_H	N	3	SRR14394389	28280	G	C	0,998897	2021-04-06	United States
N_3_V	N	3	SRR14394389	28281	A	T	0,998897	2021-04-06	United States
N_3_E	N	3	SRR14394389	28282	T	A	0,997797	2021-04-06	United States
N_203_K	N	203	SRR14394389	28881	G	A	0,992512	2021-04-06	United States
N_204_R	N	204	SRR14394389	28883	G	C	0,9925	2021-04-06	United States
N_235_F	N	235	SRR14394389	28977	C	T	0,994053	2021-04-06	United States
ORF1ab_1001_I	ORF1ab	1001	SRR14394390	3267	C	T	0,998012	2021-04-06	United States
ORF1ab_1708_D	ORF1ab	1708	SRR14394390	5388	C	A	1	2021-04-06	United States
ORF1ab_2144_NA	ORF1ab	2144	SRR14394390	6696	C	+T	0,109804	2021-04-06	United States
ORF1ab_2230_T	ORF1ab	2230	SRR14394390	6954	T	C	0,997938	2021-04-06	United States
ORF1ab_2259_I	ORF1ab	2259	SRR14394390	7042	G	T	0,996894	2021-04-06	United States
ORF1ab_3674_NA	ORF1ab	3674	SRR14394390	11287	G	-TCTGGTTTT	0,993333	2021-04-06	United States
ORF1ab_218_L	ORF1ab	218	SRR14394390	14120	C	T	1	2021-04-06	United States
ORF1ab_314_L	ORF1ab	314	SRR14394390	14408	C	T	1	2021-04-06	United States
ORF1ab_833_NA	ORF1ab	833	SRR14394390	15965	G	+T	0,100719	2021-04-06	United States
S_68_NA	S	68	SRR14394390	21764	A	-TACATG	0,998004	2021-04-06	United States
S_143_NA	S	143	SRR14394390	21990	T	-TTA	0,97996	2021-04-06	United States
S_501_Y	S	501	SRR14394390	23063	A	T	0,998911	2021-04-06	United States
S_570_D	S	570	SRR14394390	23271	C	A	0,997699	2021-04-06	United States
S_614_G	S	614	SRR14394390	23403	A	G	1	2021-04-06	United States
S_681_H	S	681	SRR14394390	23604	C	A	1	2021-04-06	United States
S_716_I	S	716	SRR14394390	23709	C	T	1	2021-04-06	United States
S_982_A	S	982	SRR14394390	24506	T	G	1	2021-04-06	United States
S_1118_H	S	1118	SRR14394390	24914	G	C	1	2021-04-06	United States
ORF8_27_*	ORF8	27	SRR14394390	27972	C	T	0,996479	2021-04-06	United States
ORF8_52_I	ORF8	52	SRR14394390	28048	G	T	1	2021-04-06	United States
ORF8_61_F	ORF8	61	SRR14394390	28075	G	T	0,996416	2021-04-06	United States
ORF8_68_*	ORF8	68	SRR14394390	28095	A	T	0,996429	2021-04-06	United States
ORF8_73_C	ORF8	73	SRR14394390	28111	A	G	0,998745	2021-04-06	United States
ORF8_120_NA	ORF8	120	SRR14394390	28253	C	-A	0,992103	2021-04-06	United States
N_3_H	N	3	SRR14394390	28280	G	C	0,998582	2021-04-06	United States
N_3_V	N	3	SRR14394390	28281	A	T	1	2021-04-06	United States
N_3_E	N	3	SRR14394390	28282	T	A	1	2021-04-06	United States
N_203_K	N	203	SRR14394390	28881	G	A	0,99914	2021-04-06	United States
N_204_R	N	204	SRR14394390	28883	G	C	1	2021-04-06	United States
N_235_F	N	235	SRR14394390	28977	C	T	1	2021-04-06	United States
N_260_NA	N	260	SRR14394390	29051	C	+A	0,0542857	2021-04-06	United States
ORF1ab_1001_I	ORF1ab	1001	SRR14394391	3267	C	T	1	2021-04-06	United States
ORF1ab_1708_D	ORF1ab	1708	SRR14394391	5388	C	A	1	2021-04-06	United States
ORF1ab_2144_NA	ORF1ab	2144	SRR14394391	6696	C	+T	0,0781759	2021-04-06	United States
ORF1ab_2230_T	ORF1ab	2230	SRR14394391	6954	T	C	1	2021-04-06	United States
ORF1ab_2259_I	ORF1ab	2259	SRR14394391	7042	G	T	1	2021-04-06	United States
ORF1ab_3674_NA	ORF1ab	3674	SRR14394391	11287	G	-TCTGGTTTT	0,995465	2021-04-06	United States
ORF1ab_4380_S	ORF1ab	4380	SRR14394391	13403	G	A	1	2021-04-06	United States
ORF1ab_218_L	ORF1ab	218	SRR14394391	14120	C	T	1	2021-04-06	United States
ORF1ab_314_L	ORF1ab	314	SRR14394391	14408	C	T	1	2021-04-06	United States
ORF1ab_833_NA	ORF1ab	833	SRR14394391	15965	G	+T	0,130785	2021-04-06	United States
ORF1ab_1776_K	ORF1ab	1776	SRR14394391	18795	C	A	1	2021-04-06	United States
S_68_NA	S	68	SRR14394391	21764	A	-TACATG	0,997093	2021-04-06	United States
S_143_NA	S	143	SRR14394391	21990	T	-TTA	0,98494	2021-04-06	United States
S_501_Y	S	501	SRR14394391	23063	A	T	1	2021-04-06	United States
S_570_D	S	570	SRR14394391	23271	C	A	1	2021-04-06	United States
S_614_G	S	614	SRR14394391	23403	A	G	1	2021-04-06	United States
S_681_H	S	681	SRR14394391	23604	C	A	1	2021-04-06	United States
S_716_I	S	716	SRR14394391	23709	C	T	1	2021-04-06	United States
S_982_A	S	982	SRR14394391	24506	T	G	1	2021-04-06	United States
S_1118_H	S	1118	SRR14394391	24914	G	C	1	2021-04-06	United States
ORF8_27_*	ORF8	27	SRR14394391	27972	C	T	1	2021-04-06	United States
ORF8_52_I	ORF8	52	SRR14394391	28048	G	T	1	2021-04-06	United States
ORF8_61_F	ORF8	61	SRR14394391	28075	G	T	1	2021-04-06	United States
ORF8_68_*	ORF8	68	SRR14394391	28095	A	T	1	2021-04-06	United States
ORF8_73_C	ORF8	73	SRR14394391	28111	A	G	1	2021-04-06	United States
N_3_H	N	3	SRR14394391	28280	G	C	0,997555	2021-04-06	United States
N_3_V	N	3	SRR14394391	28281	A	T	0,997549	2021-04-06	United States
N_3_E	N	3	SRR14394391	28282	T	A	1	2021-04-06	United States
N_203_K	N	203	SRR14394391	28881	G	A	1	2021-04-06	United States
N_204_R	N	204	SRR14394391	28883	G	C	1	2021-04-06	United States
N_235_F	N	235	SRR14394391	28977	C	T	1	2021-04-06	United States
N_260_NA	N	260	SRR14394391	29051	C	+A	0,0807175	2021-04-06	United States
ORF1ab_265_I	ORF1ab	265	SRR14394392	1059	C	T	1	2021-04-06	United States
ORF1ab_2144_NA	ORF1ab	2144	SRR14394392	6696	C	+T	0,0591837	2021-04-06	United States
ORF1ab_3201_P	ORF1ab	3201	SRR14394392	9867	T	C	1	2021-04-06	United States
ORF1ab_3674_NA	ORF1ab	3674	SRR14394392	11287	G	-TCTGGTTTT	0,99375	2021-04-06	United States
ORF1ab_314_L	ORF1ab	314	SRR14394392	14408	C	T	1	2021-04-06	United States
ORF1ab_1011_H	ORF1ab	1011	SRR14394392	16500	A	C	0,998214	2021-04-06	United States
ORF1ab_1884_V	ORF1ab	1884	SRR14394392	19118	C	T	1	2021-04-06	United States
S_3_NA	S	3	SRR14394392	21569	G	+T	0,0824635	2021-04-06	United States
S_5_F	S	5	SRR14394392	21575	C	T	1	2021-04-06	United States
S_95_I	S	95	SRR14394392	21846	C	T	0,99656	2021-04-06	United States
S_253_G	S	253	SRR14394392	22320	A	G	0,9987	2021-04-06	United States
S_484_K	S	484	SRR14394392	23012	G	A	0,99729	2021-04-06	United States
S_614_G	S	614	SRR14394392	23403	A	G	1	2021-04-06	United States
S_701_V	S	701	SRR14394392	23664	C	T	1	2021-04-06	United States
S_1144_A	S	1144	SRR14394392	24993	A	C	0,993464	2021-04-06	United States
ORF3a_42_L	ORF3a	42	SRR14394392	25517	C	T	0,996317	2021-04-06	United States
ORF3a_57_H	ORF3a	57	SRR14394392	25563	G	T	0,998168	2021-04-06	United States
ORF3a_104_L	ORF3a	104	SRR14394392	25703	C	T	0,99348	2021-04-06	United States
ORF7a_7_S	ORF7a	7	SRR14394392	27413	T	C	0,997738	2021-04-06	United States
ORF8_11_I	ORF8	11	SRR14394392	27925	C	T	0,997253	2021-04-06	United States
N_199_L	N	199	SRR14394392	28869	C	T	0,999312	2021-04-06	United States
N_234_I	N	234	SRR14394392	28975	G	A	1	2021-04-06	United States
ORF1ab_265_I	ORF1ab	265	SRR14394393	1059	C	T	0,99789	2021-04-06	United States
ORF1ab_584_V	ORF1ab	584	SRR14394393	2015	A	G	1	2021-04-06	United States
ORF1ab_2144_NA	ORF1ab	2144	SRR14394393	6696	C	+T	0,0615006	2021-04-06	United States
ORF1ab_3158_T	ORF1ab	3158	SRR14394393	9738	G	C	1	2021-04-06	United States
ORF1ab_314_L	ORF1ab	314	SRR14394393	14408	C	T	0,997543	2021-04-06	United States
ORF1ab_976_L	ORF1ab	976	SRR14394393	16394	C	T	1	2021-04-06	United States
ORF1ab_1183_Y	ORF1ab	1183	SRR14394393	17014	G	T	0,998041	2021-04-06	United States
ORF1ab_2172_NA	ORF1ab	2172	SRR14394393	19983	C	+T	0,0534351	2021-04-06	United States
S_13_I	S	13	SRR14394393	21600	G	T	1	2021-04-06	United States
S_152_C	S	152	SRR14394393	22018	G	T	0,999118	2021-04-06	United States
S_452_R	S	452	SRR14394393	22917	T	G	0,99899	2021-04-06	United States
S_614_G	S	614	SRR14394393	23403	A	G	0,999071	2021-04-06	United States
S_1229_I	S	1229	SRR14394393	25249	G	T	0,998609	2021-04-06	United States
ORF3a_57_H	ORF3a	57	SRR14394393	25563	G	T	0,998211	2021-04-06	United States
ORF3a_105_C	ORF3a	105	SRR14394393	25706	T	G	0,990274	2021-04-06	United States
N_205_I	N	205	SRR14394393	28887	C	T	0,998466	2021-04-06	United States
ORF1ab_1001_I	ORF1ab	1001	SRR14394394	3267	C	T	1	2021-04-06	United States
ORF1ab_1708_D	ORF1ab	1708	SRR14394394	5388	C	A	1	2021-04-06	United States
ORF1ab_2144_NA	ORF1ab	2144	SRR14394394	6696	C	+T	0,101449	2021-04-06	United States
ORF1ab_2230_T	ORF1ab	2230	SRR14394394	6954	T	C	1	2021-04-06	United States
ORF1ab_2345_V	ORF1ab	2345	SRR14394394	7299	C	T	0,991379	2021-04-06	United States
ORF1ab_3674_NA	ORF1ab	3674	SRR14394394	11287	G	-TCTGGTTTT	0,997868	2021-04-06	United States
ORF1ab_3829_F	ORF1ab	3829	SRR14394394	11750	C	T	1	2021-04-06	United States
ORF1ab_314_L	ORF1ab	314	SRR14394394	14408	C	T	1	2021-04-06	United States
ORF1ab_833_NA	ORF1ab	833	SRR14394394	15965	G	+T	0,0705271	2021-04-06	United States
S_68_NA	S	68	SRR14394394	21764	A	-TACATG	1	2021-04-06	United States
S_143_NA	S	143	SRR14394394	21990	T	-TTA	0,992891	2021-04-06	United States
S_501_Y	S	501	SRR14394394	23063	A	T	1	2021-04-06	United States
S_570_D	S	570	SRR14394394	23271	C	A	1	2021-04-06	United States
S_614_G	S	614	SRR14394394	23403	A	G	0,997647	2021-04-06	United States
S_681_H	S	681	SRR14394394	23604	C	A	0,996528	2021-04-06	United States
S_716_I	S	716	SRR14394394	23709	C	T	0,996503	2021-04-06	United States
S_982_A	S	982	SRR14394394	24506	T	G	1	2021-04-06	United States
S_1118_H	S	1118	SRR14394394	24914	G	C	1	2021-04-06	United States
ORF3a_33_S	ORF3a	33	SRR14394394	25489	G	T	0,99536	2021-04-06	United States
ORF8_27_*	ORF8	27	SRR14394394	27972	C	T	1	2021-04-06	United States
ORF8_52_I	ORF8	52	SRR14394394	28048	G	T	1	2021-04-06	United States
ORF8_68_*	ORF8	68	SRR14394394	28095	A	T	1	2021-04-06	United States
ORF8_73_C	ORF8	73	SRR14394394	28111	A	G	0,998755	2021-04-06	United States
N_3_H	N	3	SRR14394394	28280	G	C	1	2021-04-06	United States
N_3_V	N	3	SRR14394394	28281	A	T	0,998865	2021-04-06	United States
N_3_E	N	3	SRR14394394	28282	T	A	0,998865	2021-04-06	United States
N_203_K	N	203	SRR14394394	28881	G	A	1	2021-04-06	United States
N_204_R	N	204	SRR14394394	28883	G	C	1	2021-04-06	United States
N_235_F	N	235	SRR14394394	28977	C	T	0,999425	2021-04-06	United States
N_260_NA	N	260	SRR14394394	29051	C	+A	0,0617496	2021-04-06	United States
ORF1ab_309_S	ORF1ab	309	SRR14394395	1190	C	T	0,998639	2021-04-06	United States
ORF1ab_804_S	ORF1ab	804	SRR14394395	2675	C	T	0,998801	2021-04-06	United States
ORF1ab_1188_L	ORF1ab	1188	SRR14394395	3828	C	T	0,997027	2021-04-06	United States
ORF1ab_1507_F	ORF1ab	1507	SRR14394395	4784	C	T	0,998826	2021-04-06	United States
ORF1ab_1795_Q	ORF1ab	1795	SRR14394395	5648	A	C	0,999054	2021-04-06	United States
ORF1ab_2166_I	ORF1ab	2166	SRR14394395	6762	C	T	0,998311	2021-04-06	United States
ORF1ab_2188_F	ORF1ab	2188	SRR14394395	6828	C	T	0,165529	2021-04-06	United States
ORF1ab_3674_NA	ORF1ab	3674	SRR14394395	11287	G	-TCTGGTTTT	0,992958	2021-04-06	United States
ORF1ab_314_L	ORF1ab	314	SRR14394395	14408	C	T	1	2021-04-06	United States
ORF1ab_1264_D	ORF1ab	1264	SRR14394395	17259	G	T	0,99898	2021-04-06	United States
S_18_F	S	18	SRR14394395	21614	C	T	1	2021-04-06	United States
S_20_N	S	20	SRR14394395	21621	C	A	1	2021-04-06	United States
S_26_S	S	26	SRR14394395	21638	C	T	1	2021-04-06	United States
S_138_Y	S	138	SRR14394395	21974	G	T	0,998724	2021-04-06	United States
S_190_S	S	190	SRR14394395	22132	G	T	0,988636	2021-04-06	United States
S_417_T	S	417	SRR14394395	22812	A	C	0,998806	2021-04-06	United States
S_484_K	S	484	SRR14394395	23012	G	A	0,998208	2021-04-06	United States
S_501_Y	S	501	SRR14394395	23063	A	T	1	2021-04-06	United States
S_614_G	S	614	SRR14394395	23403	A	G	0,998195	2021-04-06	United States
S_655_Y	S	655	SRR14394395	23525	C	T	1	2021-04-06	United States
S_688_V	S	688	SRR14394395	23625	C	T	1	2021-04-06	United States
S_1027_I	S	1027	SRR14394395	24642	C	T	1	2021-04-06	United States
S_1176_F	S	1176	SRR14394395	25088	G	T	0,997658	2021-04-06	United States
ORF3a_253_P	ORF3a	253	SRR14394395	26149	T	C	0,996892	2021-04-06	United States
ORF8_92_K	ORF8	92	SRR14394395	28167	G	A	0,998394	2021-04-06	United States
N_80_R	N	80	SRR14394395	28512	C	G	1	2021-04-06	United States
N_202_C	N	202	SRR14394395	28877	A	T	0,999694	2021-04-06	United States
N_202_T	N	202	SRR14394395	28878	G	C	1	2021-04-06	United States
N_203_K	N	203	SRR14394395	28881	G	A	0,999695	2021-04-06	United States
N_204_R	N	204	SRR14394395	28883	G	C	1	2021-04-06	United States
ORF1ab_1001_I	ORF1ab	1001	SRR14394396	3267	C	T	0,992991	2021-04-06	United States
ORF1ab_1708_D	ORF1ab	1708	SRR14394396	5388	C	A	0,992459	2021-04-06	United States
ORF1ab_2144_NA	ORF1ab	2144	SRR14394396	6696	C	+T	0,0947192	2021-04-06	United States
ORF1ab_2230_T	ORF1ab	2230	SRR14394396	6954	T	C	0,996616	2021-04-06	United States
ORF1ab_2345_V	ORF1ab	2345	SRR14394396	7299	C	T	0,991684	2021-04-06	United States
ORF1ab_3674_NA	ORF1ab	3674	SRR14394396	11287	G	-TCTGGTTTT	0,986699	2021-04-06	United States
ORF1ab_3829_F	ORF1ab	3829	SRR14394396	11750	C	T	0,994398	2021-04-06	United States
ORF1ab_314_L	ORF1ab	314	SRR14394396	14408	C	T	1	2021-04-06	United States
ORF1ab_414_V	ORF1ab	414	SRR14394396	14708	C	T	0,996815	2021-04-06	United States
ORF1ab_833_NA	ORF1ab	833	SRR14394396	15965	G	+T	0,0886774	2021-04-06	United States
S_68_NA	S	68	SRR14394396	21764	A	-TACATG	0,998418	2021-04-06	United States
S_143_NA	S	143	SRR14394396	21990	T	-TTA	0,976115	2021-04-06	United States
S_501_Y	S	501	SRR14394396	23063	A	T	0,995387	2021-04-06	United States
S_570_D	S	570	SRR14394396	23271	C	A	0,992337	2021-04-06	United States
S_614_G	S	614	SRR14394396	23403	A	G	1	2021-04-06	United States
S_681_H	S	681	SRR14394396	23604	C	A	0,996377	2021-04-06	United States
S_716_I	S	716	SRR14394396	23709	C	T	0,99631	2021-04-06	United States
S_982_A	S	982	SRR14394396	24506	T	G	0,989982	2021-04-06	United States
S_1118_H	S	1118	SRR14394396	24914	G	C	0,988338	2021-04-06	United States
ORF3a_33_S	ORF3a	33	SRR14394396	25489	G	T	0,993039	2021-04-06	United States
ORF8_27_*	ORF8	27	SRR14394396	27972	C	T	0,990909	2021-04-06	United States
ORF8_52_I	ORF8	52	SRR14394396	28048	G	T	0,990826	2021-04-06	United States
ORF8_68_*	ORF8	68	SRR14394396	28095	A	T	0,990937	2021-04-06	United States
ORF8_73_C	ORF8	73	SRR14394396	28111	A	G	0,996732	2021-04-06	United States
N_3_H	N	3	SRR14394396	28280	G	C	0,99521	2021-04-06	United States
N_3_V	N	3	SRR14394396	28281	A	T	0,993998	2021-04-06	United States
N_3_E	N	3	SRR14394396	28282	T	A	0,990442	2021-04-06	United States
N_203_K	N	203	SRR14394396	28881	G	A	0,994258	2021-04-06	United States
N_204_R	N	204	SRR14394396	28883	G	C	0,994269	2021-04-06	United States
N_235_F	N	235	SRR14394396	28977	C	T	0,994269	2021-04-06	United States
ORF1ab_265_I	ORF1ab	265	SRR14394397	1059	C	T	1	2021-04-06	United States
ORF1ab_959_S	ORF1ab	959	SRR14394397	3140	C	T	0,995968	2021-04-06	United States
ORF1ab_2144_NA	ORF1ab	2144	SRR14394397	6696	C	+T	0,0547771	2021-04-06	United States
ORF1ab_2242_F	ORF1ab	2242	SRR14394397	6990	C	T	0,998672	2021-04-06	United States
ORF1ab_3158_T	ORF1ab	3158	SRR14394397	9738	G	C	0,993958	2021-04-06	United States
ORF1ab_3449_F	ORF1ab	3449	SRR14394397	10610	G	T	0,993031	2021-04-06	United States
ORF1ab_314_L	ORF1ab	314	SRR14394397	14408	C	T	0,996865	2021-04-06	United States
ORF1ab_976_L	ORF1ab	976	SRR14394397	16394	C	T	0,990132	2021-04-06	United States
ORF1ab_1183_Y	ORF1ab	1183	SRR14394397	17014	G	T	0,997122	2021-04-06	United States
S_9_L	S	9	SRR14394397	21588	C	T	0,995745	2021-04-06	United States
S_13_I	S	13	SRR14394397	21600	G	T	0,993617	2021-04-06	United States
S_152_C	S	152	SRR14394397	22018	G	T	0,994388	2021-04-06	United States
S_452_R	S	452	SRR14394397	22917	T	G	0,999102	2021-04-06	United States
S_614_G	S	614	SRR14394397	23403	A	G	1	2021-04-06	United States
ORF3a_57_H	ORF3a	57	SRR14394397	25563	G	T	0,997955	2021-04-06	United States
ORF3a_175_I	ORF3a	175	SRR14394397	25916	C	T	0,996964	2021-04-06	United States
N_205_I	N	205	SRR14394397	28887	C	T	0,99789	2021-04-06	United States
ORF1ab_1001_I	ORF1ab	1001	SRR14394398	3267	C	T	1	2021-04-06	United States
ORF1ab_1380_V	ORF1ab	1380	SRR14394398	4404	C	T	0,995392	2021-04-06	United States
ORF1ab_1708_D	ORF1ab	1708	SRR14394398	5388	C	A	0,997041	2021-04-06	United States
ORF1ab_2144_NA	ORF1ab	2144	SRR14394398	6696	C	+T	0,0926143	2021-04-06	United States
ORF1ab_2230_T	ORF1ab	2230	SRR14394398	6954	T	C	0,997699	2021-04-06	United States
ORF1ab_2259_I	ORF1ab	2259	SRR14394398	7042	G	T	0,985998	2021-04-06	United States
ORF1ab_3674_NA	ORF1ab	3674	SRR14394398	11287	G	-TCTGGTTTT	0,994631	2021-04-06	United States
ORF1ab_218_L	ORF1ab	218	SRR14394398	14120	C	T	0,993506	2021-04-06	United States
ORF1ab_314_L	ORF1ab	314	SRR14394398	14408	C	T	1	2021-04-06	United States
ORF1ab_833_NA	ORF1ab	833	SRR14394398	15965	G	+T	0,11524	2021-04-06	United States
S_68_NA	S	68	SRR14394398	21764	A	-TACATG	1	2021-04-06	United States
S_143_NA	S	143	SRR14394398	21990	T	-TTA	0,978078	2021-04-06	United States
S_501_Y	S	501	SRR14394398	23063	A	T	1	2021-04-06	United States
S_570_D	S	570	SRR14394398	23271	C	A	1	2021-04-06	United States
S_614_G	S	614	SRR14394398	23403	A	G	1	2021-04-06	United States
S_681_H	S	681	SRR14394398	23604	C	A	1	2021-04-06	United States
S_716_I	S	716	SRR14394398	23709	C	T	1	2021-04-06	United States
S_982_A	S	982	SRR14394398	24506	T	G	0,997082	2021-04-06	United States
S_1118_H	S	1118	SRR14394398	24914	G	C	0,998626	2021-04-06	United States
ORF8_27_*	ORF8	27	SRR14394398	27972	C	T	1	2021-04-06	United States
ORF8_52_I	ORF8	52	SRR14394398	28048	G	T	0,99569	2021-04-06	United States
ORF8_61_F	ORF8	61	SRR14394398	28075	G	T	0,991489	2021-04-06	United States
ORF8_68_*	ORF8	68	SRR14394398	28095	A	T	0,995763	2021-04-06	United States
ORF8_73_C	ORF8	73	SRR14394398	28111	A	G	1	2021-04-06	United States
N_3_H	N	3	SRR14394398	28280	G	C	1	2021-04-06	United States
N_3_V	N	3	SRR14394398	28281	A	T	0,997279	2021-04-06	United States
N_3_E	N	3	SRR14394398	28282	T	A	1	2021-04-06	United States
N_203_K	N	203	SRR14394398	28881	G	A	1	2021-04-06	United States
N_204_R	N	204	SRR14394398	28883	G	C	1	2021-04-06	United States
N_235_F	N	235	SRR14394398	28977	C	T	1	2021-04-06	United States
N_260_NA	N	260	SRR14394398	29051	C	+A	0,0617284	2021-04-06	United States
ORF1ab_276_S	ORF1ab	276	SRR14394399	1091	C	T	0,999132	2021-04-05	United States
ORF1ab_1188_L	ORF1ab	1188	SRR14394399	3828	C	T	0,997097	2021-04-05	United States
ORF1ab_1795_Q	ORF1ab	1795	SRR14394399	5648	A	C	0,998711	2021-04-05	United States
ORF1ab_2144_NA	ORF1ab	2144	SRR14394399	6696	C	+T	0,0839642	2021-04-05	United States
ORF1ab_3573_R	ORF1ab	3573	SRR14394399	10983	A	G	0,999443	2021-04-05	United States
ORF1ab_3674_NA	ORF1ab	3674	SRR14394399	11287	G	-TCTGGTTTT	0,991333	2021-04-05	United States
ORF1ab_314_L	ORF1ab	314	SRR14394399	14408	C	T	1	2021-04-05	United States
ORF1ab_1264_D	ORF1ab	1264	SRR14394399	17259	G	T	0,999078	2021-04-05	United States
S_18_F	S	18	SRR14394399	21614	C	T	0,998906	2021-04-05	United States
S_20_N	S	20	SRR14394399	21621	C	A	0,998904	2021-04-05	United States
S_26_S	S	26	SRR14394399	21638	C	T	0,998896	2021-04-05	United States
S_138_Y	S	138	SRR14394399	21974	G	T	1	2021-04-05	United States
S_417_T	S	417	SRR14394399	22812	A	C	0,846374	2021-04-05	United States
S_484_K	S	484	SRR14394399	23012	G	A	0,998213	2021-04-05	United States
S_501_Y	S	501	SRR14394399	23063	A	T	0,998539	2021-04-05	United States
S_614_G	S	614	SRR14394399	23403	A	G	0,998841	2021-04-05	United States
S_655_Y	S	655	SRR14394399	23525	C	T	1	2021-04-05	United States
S_1027_I	S	1027	SRR14394399	24642	C	T	0,999073	2021-04-05	United States
S_1176_F	S	1176	SRR14394399	25088	G	T	1	2021-04-05	United States
ORF3a_253_P	ORF3a	253	SRR14394399	26149	T	C	1	2021-04-05	United States
E_22_V	E	22	SRR14394399	26309	C	T	0,056	2021-04-05	United States
ORF8_92_K	ORF8	92	SRR14394399	28167	G	A	0,998255	2021-04-05	United States
N_80_R	N	80	SRR14394399	28512	C	G	0,998496	2021-04-05	United States
N_202_C	N	202	SRR14394399	28877	A	T	0,997721	2021-04-05	United States
N_202_T	N	202	SRR14394399	28878	G	C	0,998049	2021-04-05	United States
N_203_K	N	203	SRR14394399	28881	G	A	0,999023	2021-04-05	United States
N_204_R	N	204	SRR14394399	28883	G	C	0,998702	2021-04-05	United States
N_260_NA	N	260	SRR14394399	29051	C	+A	0,0635973	2021-04-05	United States
ORF1ab_388_Y	ORF1ab	388	SRR14394400	1427	C	T	0,999233	2021-04-05	United States
ORF1ab_1188_L	ORF1ab	1188	SRR14394400	3828	C	T	0,998175	2021-04-05	United States
ORF1ab_1795_Q	ORF1ab	1795	SRR14394400	5648	A	C	0,997833	2021-04-05	United States
ORF1ab_2144_NA	ORF1ab	2144	SRR14394400	6696	C	+T	0,0696893	2021-04-05	United States
ORF1ab_3674_NA	ORF1ab	3674	SRR14394400	11287	G	-TCTGGTTTT	0,992053	2021-04-05	United States
ORF1ab_4355_I	ORF1ab	4355	SRR14394400	13329	C	T	0,998025	2021-04-05	United States
ORF1ab_314_L	ORF1ab	314	SRR14394400	14408	C	T	0,998628	2021-04-05	United States
ORF1ab_1264_D	ORF1ab	1264	SRR14394400	17259	G	T	0,998538	2021-04-05	United States
S_18_F	S	18	SRR14394400	21614	C	T	0,999235	2021-04-05	United States
S_20_N	S	20	SRR14394400	21621	C	A	0,999238	2021-04-05	United States
S_26_S	S	26	SRR14394400	21638	C	T	0,998466	2021-04-05	United States
S_138_Y	S	138	SRR14394400	21974	G	T	0,999312	2021-04-05	United States
S_417_T	S	417	SRR14394400	22812	A	C	0,803251	2021-04-05	United States
S_484_K	S	484	SRR14394400	23012	G	A	0,99929	2021-04-05	United States
S_501_Y	S	501	SRR14394400	23063	A	T	0,999635	2021-04-05	United States
S_614_G	S	614	SRR14394400	23403	A	G	1	2021-04-05	United States
S_655_Y	S	655	SRR14394400	23525	C	T	1	2021-04-05	United States
S_1027_I	S	1027	SRR14394400	24642	C	T	0,999601	2021-04-05	United States
S_1176_F	S	1176	SRR14394400	25088	G	T	1	2021-04-05	United States
ORF3a_253_P	ORF3a	253	SRR14394400	26149	T	C	0,999623	2021-04-05	United States
ORF8_92_K	ORF8	92	SRR14394400	28167	G	A	0,997441	2021-04-05	United States
N_80_R	N	80	SRR14394400	28512	C	G	0,998302	2021-04-05	United States
N_202_C	N	202	SRR14394400	28877	A	T	0,998587	2021-04-05	United States
N_202_T	N	202	SRR14394400	28878	G	C	0,998945	2021-04-05	United States
N_203_K	N	203	SRR14394400	28881	G	A	0,999649	2021-04-05	United States
N_204_R	N	204	SRR14394400	28883	G	C	1	2021-04-05	United States
N_260_NA	N	260	SRR14394400	29051	C	+A	0,0602883	2021-04-05	United States
ORF1ab_1001_I	ORF1ab	1001	SRR14394401	3267	C	T	1	2021-04-05	United States
ORF1ab_1708_D	ORF1ab	1708	SRR14394401	5388	C	A	1	2021-04-05	United States
ORF1ab_2230_T	ORF1ab	2230	SRR14394401	6954	T	C	1	2021-04-05	United States
ORF1ab_3603_NA	ORF1ab	3603	SRR14394401	11074	C	+T	0,051882	2021-04-05	United States
ORF1ab_3674_NA	ORF1ab	3674	SRR14394401	11287	G	-TCTGGTTTT	0,995988	2021-04-05	United States
ORF1ab_3966_R	ORF1ab	3966	SRR14394401	12162	A	G	0,99934	2021-04-05	United States
ORF1ab_314_L	ORF1ab	314	SRR14394401	14408	C	T	1	2021-04-05	United States
ORF1ab_1383_R	ORF1ab	1383	SRR14394401	17615	A	G	0,997683	2021-04-05	United States
ORF1ab_2172_NA	ORF1ab	2172	SRR14394401	19983	C	+T	0,059322	2021-04-05	United States
ORF1ab_2431_V	ORF1ab	2431	SRR14394401	20759	C	T	1	2021-04-05	United States
ORF1ab_2557_R	ORF1ab	2557	SRR14394401	21137	A	G	0,997774	2021-04-05	United States
S_68_NA	S	68	SRR14394401	21764	A	-TACATG	0,996063	2021-04-05	United States
S_143_NA	S	143	SRR14394401	21990	T	-TTA	0,989362	2021-04-05	United States
S_501_Y	S	501	SRR14394401	23063	A	T	1	2021-04-05	United States
S_570_D	S	570	SRR14394401	23271	C	A	1	2021-04-05	United States
S_614_G	S	614	SRR14394401	23403	A	G	0,998153	2021-04-05	United States
S_681_H	S	681	SRR14394401	23604	C	A	1	2021-04-05	United States
S_716_I	S	716	SRR14394401	23709	C	T	1	2021-04-05	United States
S_982_A	S	982	SRR14394401	24506	T	G	0,999372	2021-04-05	United States
S_1118_H	S	1118	SRR14394401	24914	G	C	1	2021-04-05	United States
S_1191_N	S	1191	SRR14394401	25135	G	T	1	2021-04-05	United States
ORF8_27_*	ORF8	27	SRR14394401	27972	C	T	1	2021-04-05	United States
ORF8_52_I	ORF8	52	SRR14394401	28048	G	T	1	2021-04-05	United States
ORF8_73_C	ORF8	73	SRR14394401	28111	A	G	1	2021-04-05	United States
N_3_H	N	3	SRR14394401	28280	G	C	1	2021-04-05	United States
N_3_V	N	3	SRR14394401	28281	A	T	1	2021-04-05	United States
N_3_E	N	3	SRR14394401	28282	T	A	0,998232	2021-04-05	United States
N_136_D	N	136	SRR14394401	28681	G	T	0,992718	2021-04-05	United States
N_203_K	N	203	SRR14394401	28881	G	A	1	2021-04-05	United States
N_204_R	N	204	SRR14394401	28883	G	C	1	2021-04-05	United States
N_235_F	N	235	SRR14394401	28977	C	T	1	2021-04-05	United States
ORF1ab_265_I	ORF1ab	265	SRR14394402	1059	C	T	0,999013	2021-04-05	United States
ORF1ab_1863_V	ORF1ab	1863	SRR14394402	5852	A	G	0,999523	2021-04-05	United States
ORF1ab_2144_NA	ORF1ab	2144	SRR14394402	6696	C	+T	0,0796499	2021-04-05	United States
ORF1ab_3082_A	ORF1ab	3082	SRR14394402	9509	A	G	0,998945	2021-04-05	United States
ORF1ab_3352_F	ORF1ab	3352	SRR14394402	10319	C	T	0,999021	2021-04-05	United States
ORF1ab_4148_V	ORF1ab	4148	SRR14394402	12708	C	T	0,998991	2021-04-05	United States
ORF1ab_4159_I	ORF1ab	4159	SRR14394402	12741	C	T	1	2021-04-05	United States
ORF1ab_314_L	ORF1ab	314	SRR14394402	14408	C	T	1	2021-04-05	United States
ORF1ab_833_NA	ORF1ab	833	SRR14394402	15965	G	+T	0,0808995	2021-04-05	United States
ORF1ab_1183_Y	ORF1ab	1183	SRR14394402	17014	G	T	0,999288	2021-04-05	United States
ORF1ab_1653_D	ORF1ab	1653	SRR14394402	18424	A	G	1	2021-04-05	United States
ORF1ab_2181_H	ORF1ab	2181	SRR14394402	20010	A	T	1	2021-04-05	United States
ORF1ab_2545_NA	ORF1ab	2545	SRR14394402	21101	G	+T	0,056338	2021-04-05	United States
S_237_S	S	237	SRR14394402	22273	G	T	0,62254	2021-04-05	United States
S_614_G	S	614	SRR14394402	23403	A	G	0,997994	2021-04-05	United States
S_1228_L	S	1228	SRR14394402	25244	G	T	1	2021-04-05	United States
ORF3a_57_H	ORF3a	57	SRR14394402	25563	G	T	1	2021-04-05	United States
ORF3a_172_V	ORF3a	172	SRR14394402	25907	G	T	0,93619	2021-04-05	United States
ORF8_24_L	ORF8	24	SRR14394402	27964	C	T	0,997101	2021-04-05	United States
ORF8_40_Y	ORF8	40	SRR14394402	28011	C	T	0,998553	2021-04-05	United States
ORF8_119_NA	ORF8	119	SRR14394402	28250	T	+CTG	0,0671764	2021-04-05	United States
ORF8_120_NA	ORF8	120	SRR14394402	28253	C	-A	0,0663404	2021-04-05	United States
N_163_K	N	163	SRR14394402	28760	C	A	0,998313	2021-04-05	United States
N_199_L	N	199	SRR14394402	28869	C	T	0,997995	2021-04-05	United States
N_260_NA	N	260	SRR14394402	29051	C	+A	0,0724051	2021-04-05	United States
ORF1ab_913_D	ORF1ab	913	SRR14394403	3004	G	T	0,995318	2021-04-05	United States
ORF1ab_1001_I	ORF1ab	1001	SRR14394403	3267	C	T	0,990991	2021-04-05	United States
ORF1ab_1708_D	ORF1ab	1708	SRR14394403	5388	C	A	0,997731	2021-04-05	United States
ORF1ab_2101_Y	ORF1ab	2101	SRR14394403	6566	G	T	0,9985	2021-04-05	United States
ORF1ab_2144_NA	ORF1ab	2144	SRR14394403	6696	C	+T	0,0777222	2021-04-05	United States
ORF1ab_2230_T	ORF1ab	2230	SRR14394403	6954	T	C	0,99966	2021-04-05	United States
ORF1ab_2259_I	ORF1ab	2259	SRR14394403	7042	G	T	0,989343	2021-04-05	United States
ORF1ab_3603_NA	ORF1ab	3603	SRR14394403	11074	C	+T	0,0973202	2021-04-05	United States
ORF1ab_3606_NA	ORF1ab	3606	SRR14394403	11082	T	-G	0,0927105	2021-04-05	United States
ORF1ab_3606_F	ORF1ab	3606	SRR14394403	11083	G	T	0,995301	2021-04-05	United States
ORF1ab_3674_NA	ORF1ab	3674	SRR14394403	11287	G	-TCTGGTTTT	0,985304	2021-04-05	United States
ORF1ab_3829_F	ORF1ab	3829	SRR14394403	11750	C	T	0,997151	2021-04-05	United States
ORF1ab_218_L	ORF1ab	218	SRR14394403	14120	C	T	0,996529	2021-04-05	United States
ORF1ab_314_L	ORF1ab	314	SRR14394403	14408	C	T	0,999005	2021-04-05	United States
S_68_NA	S	68	SRR14394403	21764	A	-TACATG	0,998246	2021-04-05	United States
S_143_NA	S	143	SRR14394403	21990	T	-TTA	0,982374	2021-04-05	United States
S_501_Y	S	501	SRR14394403	23063	A	T	0,999065	2021-04-05	United States
S_570_D	S	570	SRR14394403	23271	C	A	0,999477	2021-04-05	United States
S_614_G	S	614	SRR14394403	23403	A	G	0,998975	2021-04-05	United States
S_681_H	S	681	SRR14394403	23604	C	A	0,998893	2021-04-05	United States
S_716_I	S	716	SRR14394403	23709	C	T	0,998865	2021-04-05	United States
S_982_A	S	982	SRR14394403	24506	T	G	0,997791	2021-04-05	United States
S_1118_H	S	1118	SRR14394403	24914	G	C	0,999257	2021-04-05	United States
ORF3a_240_S	ORF3a	240	SRR14394403	26110	C	T	0,996396	2021-04-05	United States
ORF7a_99_L	ORF7a	99	SRR14394403	27689	C	T	0,994165	2021-04-05	United States
ORF8_27_*	ORF8	27	SRR14394403	27972	C	T	0,998677	2021-04-05	United States
ORF8_52_I	ORF8	52	SRR14394403	28048	G	T	0,998647	2021-04-05	United States
ORF8_68_*	ORF8	68	SRR14394403	28095	A	T	1	2021-04-05	United States
ORF8_73_C	ORF8	73	SRR14394403	28111	A	G	0,99764	2021-04-05	United States
N_3_H	N	3	SRR14394403	28280	G	C	0,999459	2021-04-05	United States
N_3_V	N	3	SRR14394403	28281	A	T	0,999461	2021-04-05	United States
N_3_E	N	3	SRR14394403	28282	T	A	0,998384	2021-04-05	United States
N_67_L	N	67	SRR14394403	28473	C	T	0,152717	2021-04-05	United States
N_203_K	N	203	SRR14394403	28881	G	A	0,999291	2021-04-05	United States
N_204_R	N	204	SRR14394403	28883	G	C	0,999293	2021-04-05	United States
N_235_F	N	235	SRR14394403	28977	C	T	0,999279	2021-04-05	United States
N_260_NA	N	260	SRR14394403	29051	C	+A	0,0553759	2021-04-05	United States
N_276_S	N	276	SRR14394403	29101	A	T	0,994646	2021-04-05	United States
ORF1ab_1001_I	ORF1ab	1001	SRR14394404	3267	C	T	0,998514	2021-04-05	United States
ORF1ab_1708_D	ORF1ab	1708	SRR14394404	5388	C	A	0,998885	2021-04-05	United States
ORF1ab_2144_NA	ORF1ab	2144	SRR14394404	6696	C	+T	0,115721	2021-04-05	United States
ORF1ab_2230_T	ORF1ab	2230	SRR14394404	6954	T	C	0,99882	2021-04-05	United States
ORF1ab_2702_H	ORF1ab	2702	SRR14394404	8371	G	T	0,999197	2021-04-05	United States
ORF1ab_3674_NA	ORF1ab	3674	SRR14394404	11287	G	-TCTGGTTTT	0,991582	2021-04-05	United States
ORF1ab_3966_R	ORF1ab	3966	SRR14394404	12162	A	G	0,998084	2021-04-05	United States
ORF1ab_314_L	ORF1ab	314	SRR14394404	14408	C	T	0,998392	2021-04-05	United States
ORF1ab_833_NA	ORF1ab	833	SRR14394404	15965	G	+T	0,0949038	2021-04-05	United States
ORF1ab_1383_R	ORF1ab	1383	SRR14394404	17615	A	G	0,999118	2021-04-05	United States
ORF1ab_2557_R	ORF1ab	2557	SRR14394404	21137	A	G	0,997714	2021-04-05	United States
S_68_NA	S	68	SRR14394404	21764	A	-TACATG	0,998947	2021-04-05	United States
S_143_NA	S	143	SRR14394404	21990	T	-TTA	0,989562	2021-04-05	United States
S_484_K	S	484	SRR14394404	23012	G	A	0,999313	2021-04-05	United States
S_501_Y	S	501	SRR14394404	23063	A	T	1	2021-04-05	United States
S_570_D	S	570	SRR14394404	23271	C	A	0,998679	2021-04-05	United States
S_614_G	S	614	SRR14394404	23403	A	G	0,998711	2021-04-05	United States
S_681_H	S	681	SRR14394404	23604	C	A	1	2021-04-05	United States
S_716_I	S	716	SRR14394404	23709	C	T	0,997642	2021-04-05	United States
S_982_A	S	982	SRR14394404	24506	T	G	0,998161	2021-04-05	United States
S_1118_H	S	1118	SRR14394404	24914	G	C	0,998621	2021-04-05	United States
S_1191_N	S	1191	SRR14394404	25135	G	T	1	2021-04-05	United States
ORF8_27_*	ORF8	27	SRR14394404	27972	C	T	1	2021-04-05	United States
ORF8_52_I	ORF8	52	SRR14394404	28048	G	T	1	2021-04-05	United States
ORF8_73_C	ORF8	73	SRR14394404	28111	A	G	0,999352	2021-04-05	United States
N_3_H	N	3	SRR14394404	28280	G	C	0,998781	2021-04-05	United States
N_3_V	N	3	SRR14394404	28281	A	T	0,997565	2021-04-05	United States
N_3_E	N	3	SRR14394404	28282	T	A	0,996355	2021-04-05	United States
N_136_D	N	136	SRR14394404	28681	G	T	1	2021-04-05	United States
N_203_K	N	203	SRR14394404	28881	G	A	0,999068	2021-04-05	United States
N_204_R	N	204	SRR14394404	28883	G	C	0,999534	2021-04-05	United States
N_235_F	N	235	SRR14394404	28977	C	T	0,999532	2021-04-05	United States
N_260_NA	N	260	SRR14394404	29051	C	+A	0,0708427	2021-04-05	United States
ORF1ab_730_F	ORF1ab	730	SRR14394405	2453	C	T	0,998165	2021-04-05	United States
ORF1ab_1001_I	ORF1ab	1001	SRR14394405	3267	C	T	1	2021-04-05	United States
ORF1ab_1708_D	ORF1ab	1708	SRR14394405	5388	C	A	0,998741	2021-04-05	United States
ORF1ab_2144_NA	ORF1ab	2144	SRR14394405	6696	C	+T	0,0690096	2021-04-05	United States
ORF1ab_2230_T	ORF1ab	2230	SRR14394405	6954	T	C	1	2021-04-05	United States
ORF1ab_3674_NA	ORF1ab	3674	SRR14394405	11287	G	-TCTGGTTTT	0,997621	2021-04-05	United States
ORF1ab_314_L	ORF1ab	314	SRR14394405	14408	C	T	0,998985	2021-04-05	United States
ORF1ab_833_NA	ORF1ab	833	SRR14394405	15965	G	+T	0,0527361	2021-04-05	United States
ORF1ab_1728_D	ORF1ab	1728	SRR14394405	18651	G	T	0,999413	2021-04-05	United States
S_68_NA	S	68	SRR14394405	21764	A	-TACATG	0,995532	2021-04-05	United States
S_98_F	S	98	SRR14394405	21855	C	T	1	2021-04-05	United States
S_138_H	S	138	SRR14394405	21974	G	C	0,999273	2021-04-05	United States
S_143_NA	S	143	SRR14394405	21990	T	-TTA	0,981949	2021-04-05	United States
S_501_Y	S	501	SRR14394405	23063	A	T	1	2021-04-05	United States
S_570_D	S	570	SRR14394405	23271	C	A	0,997809	2021-04-05	United States
S_614_G	S	614	SRR14394405	23403	A	G	0,998929	2021-04-05	United States
S_681_H	S	681	SRR14394405	23604	C	A	1	2021-04-05	United States
S_716_I	S	716	SRR14394405	23709	C	T	1	2021-04-05	United States
S_982_A	S	982	SRR14394405	24506	T	G	0,999039	2021-04-05	United States
S_1118_H	S	1118	SRR14394405	24914	G	C	0,999204	2021-04-05	United States
S_1263_L	S	1263	SRR14394405	25350	C	T	1	2021-04-05	United States
ORF8_27_*	ORF8	27	SRR14394405	27972	C	T	1	2021-04-05	United States
ORF8_52_I	ORF8	52	SRR14394405	28048	G	T	0,998282	2021-04-05	United States
ORF8_73_C	ORF8	73	SRR14394405	28111	A	G	0,999508	2021-04-05	United States
N_3_H	N	3	SRR14394405	28280	G	C	1	2021-04-05	United States
N_3_V	N	3	SRR14394405	28281	A	T	1	2021-04-05	United States
N_3_E	N	3	SRR14394405	28282	T	A	0,999396	2021-04-05	United States
N_203_K	N	203	SRR14394405	28881	G	A	1	2021-04-05	United States
N_204_R	N	204	SRR14394405	28883	G	C	0,999729	2021-04-05	United States
N_235_F	N	235	SRR14394405	28977	C	T	1	2021-04-05	United States
N_260_NA	N	260	SRR14394405	29051	C	+A	0,0547748	2021-04-05	United States
ORF1ab_1001_I	ORF1ab	1001	SRR14394406	3267	C	T	1	2021-04-05	United States
ORF1ab_1708_D	ORF1ab	1708	SRR14394406	5388	C	A	0,998812	2021-04-05	United States
ORF1ab_2144_NA	ORF1ab	2144	SRR14394406	6696	C	+T	0,0724479	2021-04-05	United States
ORF1ab_2230_T	ORF1ab	2230	SRR14394406	6954	T	C	1	2021-04-05	United States
ORF1ab_3674_NA	ORF1ab	3674	SRR14394406	11287	G	-TCTGGTTTT	0,992707	2021-04-05	United States
ORF1ab_4087_I	ORF1ab	4087	SRR14394406	12525	C	T	0,99914	2021-04-05	United States
ORF1ab_218_L	ORF1ab	218	SRR14394406	14120	C	T	0,999357	2021-04-05	United States
ORF1ab_314_L	ORF1ab	314	SRR14394406	14408	C	T	1	2021-04-05	United States
ORF1ab_833_NA	ORF1ab	833	SRR14394406	15965	G	+T	0,0510995	2021-04-05	United States
S_68_NA	S	68	SRR14394406	21764	A	-TACATG	0,997781	2021-04-05	United States
S_143_NA	S	143	SRR14394406	21990	T	-TTA	0,989614	2021-04-05	United States
S_501_Y	S	501	SRR14394406	23063	A	T	0,999587	2021-04-05	United States
S_570_D	S	570	SRR14394406	23271	C	A	0,998321	2021-04-05	United States
S_614_G	S	614	SRR14394406	23403	A	G	1	2021-04-05	United States
S_681_H	S	681	SRR14394406	23604	C	A	0,998672	2021-04-05	United States
S_716_I	S	716	SRR14394406	23709	C	T	0,998645	2021-04-05	United States
S_809_S	S	809	SRR14394406	23987	C	T	0,998315	2021-04-05	United States
S_982_A	S	982	SRR14394406	24506	T	G	0,999233	2021-04-05	United States
S_1118_H	S	1118	SRR14394406	24914	G	C	0,999382	2021-04-05	United States
ORF8_27_*	ORF8	27	SRR14394406	27972	C	T	1	2021-04-05	United States
ORF8_52_I	ORF8	52	SRR14394406	28048	G	T	1	2021-04-05	United States
ORF8_68_*	ORF8	68	SRR14394406	28095	A	T	1	2021-04-05	United States
ORF8_73_C	ORF8	73	SRR14394406	28111	A	G	0,998938	2021-04-05	United States
N_3_H	N	3	SRR14394406	28280	G	C	1	2021-04-05	United States
N_3_V	N	3	SRR14394406	28281	A	T	0,997087	2021-04-05	United States
N_3_E	N	3	SRR14394406	28282	T	A	1	2021-04-05	United States
N_203_K	N	203	SRR14394406	28881	G	A	0,999264	2021-04-05	United States
N_204_R	N	204	SRR14394406	28883	G	C	0,999633	2021-04-05	United States
N_235_F	N	235	SRR14394406	28977	C	T	0,999628	2021-04-05	United States
ORF1ab_1001_I	ORF1ab	1001	SRR14394407	3267	C	T	1	2021-04-04	United States
ORF1ab_1708_D	ORF1ab	1708	SRR14394407	5388	C	A	1	2021-04-04	United States
ORF1ab_2144_NA	ORF1ab	2144	SRR14394407	6696	C	+T	0,0542692	2021-04-04	United States
ORF1ab_2230_T	ORF1ab	2230	SRR14394407	6954	T	C	1	2021-04-04	United States
ORF1ab_3246_F	ORF1ab	3246	SRR14394407	10002	C	T	0,734848	2021-04-04	United States
ORF1ab_3674_NA	ORF1ab	3674	SRR14394407	11287	G	-TCTGGTTTT	0,998187	2021-04-04	United States
ORF1ab_218_L	ORF1ab	218	SRR14394407	14120	C	T	1	2021-04-04	United States
ORF1ab_314_L	ORF1ab	314	SRR14394407	14408	C	T	1	2021-04-04	United States
ORF1ab_1303_I	ORF1ab	1303	SRR14394407	17375	C	T	0,733656	2021-04-04	United States
ORF1ab_1975_S	ORF1ab	1975	SRR14394407	19390	C	T	1	2021-04-04	United States
S_3_NA	S	3	SRR14394407	21569	G	+T	0,0520413	2021-04-04	United States
S_5_F	S	5	SRR14394407	21575	C	T	0,799816	2021-04-04	United States
S_68_NA	S	68	SRR14394407	21764	A	-TACATG	0,998905	2021-04-04	United States
S_143_NA	S	143	SRR14394407	21990	T	-TTA	0,993348	2021-04-04	United States
S_501_Y	S	501	SRR14394407	23063	A	T	0,999431	2021-04-04	United States
S_570_D	S	570	SRR14394407	23271	C	A	0,999008	2021-04-04	United States
S_614_G	S	614	SRR14394407	23403	A	G	1	2021-04-04	United States
S_681_H	S	681	SRR14394407	23604	C	A	1	2021-04-04	United States
S_716_I	S	716	SRR14394407	23709	C	T	1	2021-04-04	United States
S_982_A	S	982	SRR14394407	24506	T	G	1	2021-04-04	United States
S_1118_H	S	1118	SRR14394407	24914	G	C	1	2021-04-04	United States
ORF8_27_*	ORF8	27	SRR14394407	27972	C	T	1	2021-04-04	United States
ORF8_52_I	ORF8	52	SRR14394407	28048	G	T	1	2021-04-04	United States
ORF8_68_*	ORF8	68	SRR14394407	28095	A	T	1	2021-04-04	United States
ORF8_73_C	ORF8	73	SRR14394407	28111	A	G	0,998312	2021-04-04	United States
N_3_H	N	3	SRR14394407	28280	G	C	1	2021-04-04	United States
N_3_V	N	3	SRR14394407	28281	A	T	0,999124	2021-04-04	United States
N_3_E	N	3	SRR14394407	28282	T	A	1	2021-04-04	United States
N_203_K	N	203	SRR14394407	28881	G	A	1	2021-04-04	United States
N_204_R	N	204	SRR14394407	28883	G	C	1	2021-04-04	United States
N_235_F	N	235	SRR14394407	28977	C	T	0,999378	2021-04-04	United States
ORF1ab_83_NA	ORF1ab	83	SRR14394408	514	T	-GTTATG	0,101781	2021-04-04	United States
ORF1ab_124_C	ORF1ab	124	SRR14394408	635	C	T	0,0688576	2021-04-04	United States
ORF1ab_1001_I	ORF1ab	1001	SRR14394408	3267	C	T	1	2021-04-04	United States
ORF1ab_1708_D	ORF1ab	1708	SRR14394408	5388	C	A	1	2021-04-04	United States
ORF1ab_2144_NA	ORF1ab	2144	SRR14394408	6696	C	+T	0,100534	2021-04-04	United States
ORF1ab_2230_T	ORF1ab	2230	SRR14394408	6954	T	C	1	2021-04-04	United States
ORF1ab_3674_NA	ORF1ab	3674	SRR14394408	11287	G	-TCTGGTTTT	0,983766	2021-04-04	United States
ORF1ab_218_L	ORF1ab	218	SRR14394408	14120	C	T	1	2021-04-04	United States
ORF1ab_314_L	ORF1ab	314	SRR14394408	14408	C	T	0,99872	2021-04-04	United States
ORF1ab_833_NA	ORF1ab	833	SRR14394408	15965	G	+T	0,112656	2021-04-04	United States
ORF1ab_1975_S	ORF1ab	1975	SRR14394408	19390	C	T	1	2021-04-04	United States
S_68_NA	S	68	SRR14394408	21764	A	-TACATG	0,998316	2021-04-04	United States
S_143_NA	S	143	SRR14394408	21990	T	-TTA	0,981245	2021-04-04	United States
S_501_Y	S	501	SRR14394408	23063	A	T	1	2021-04-04	United States
S_570_D	S	570	SRR14394408	23271	C	A	1	2021-04-04	United States
S_614_G	S	614	SRR14394408	23403	A	G	0,998938	2021-04-04	United States
S_681_H	S	681	SRR14394408	23604	C	A	1	2021-04-04	United States
S_716_I	S	716	SRR14394408	23709	C	T	1	2021-04-04	United States
S_982_A	S	982	SRR14394408	24506	T	G	0,999364	2021-04-04	United States
S_1118_H	S	1118	SRR14394408	24914	G	C	0,999133	2021-04-04	United States
ORF3a_267_S	ORF3a	267	SRR14394408	26191	C	T	0,998964	2021-04-04	United States
ORF8_27_*	ORF8	27	SRR14394408	27972	C	T	1	2021-04-04	United States
ORF8_52_I	ORF8	52	SRR14394408	28048	G	T	1	2021-04-04	United States
ORF8_68_*	ORF8	68	SRR14394408	28095	A	T	0,997976	2021-04-04	United States
ORF8_73_C	ORF8	73	SRR14394408	28111	A	G	1	2021-04-04	United States
N_3_H	N	3	SRR14394408	28280	G	C	1	2021-04-04	United States
N_3_V	N	3	SRR14394408	28281	A	T	0,99911	2021-04-04	United States
N_3_E	N	3	SRR14394408	28282	T	A	1	2021-04-04	United States
N_203_K	N	203	SRR14394408	28881	G	A	0,999275	2021-04-04	United States
N_204_R	N	204	SRR14394408	28883	G	C	0,999276	2021-04-04	United States
N_235_F	N	235	SRR14394408	28977	C	T	0,99927	2021-04-04	United States
N_260_NA	N	260	SRR14394408	29051	C	+A	0,0750481	2021-04-04	United States
ORF1ab_841_V	ORF1ab	841	SRR14394409	2786	A	G	0,226381	2021-04-04	United States
ORF1ab_1001_I	ORF1ab	1001	SRR14394409	3267	C	T	1	2021-04-04	United States
ORF1ab_1708_D	ORF1ab	1708	SRR14394409	5388	C	A	1	2021-04-04	United States
ORF1ab_2144_NA	ORF1ab	2144	SRR14394409	6696	C	+T	0,0779907	2021-04-04	United States
ORF1ab_2230_T	ORF1ab	2230	SRR14394409	6954	T	C	0,998208	2021-04-04	United States
ORF1ab_2780_L	ORF1ab	2780	SRR14394409	8603	T	C	0,999261	2021-04-04	United States
ORF1ab_3674_NA	ORF1ab	3674	SRR14394409	11287	G	-TCTGGTTTT	0,990244	2021-04-04	United States
ORF1ab_314_L	ORF1ab	314	SRR14394409	14408	C	T	1	2021-04-04	United States
ORF1ab_1383_R	ORF1ab	1383	SRR14394409	17615	A	G	1	2021-04-04	United States
ORF1ab_1695_G	ORF1ab	1695	SRR14394409	18550	A	G	0,997758	2021-04-04	United States
S_68_NA	S	68	SRR14394409	21764	A	-TACATG	0,997976	2021-04-04	United States
S_143_NA	S	143	SRR14394409	21990	T	-TTA	0,987052	2021-04-04	United States
S_501_Y	S	501	SRR14394409	23063	A	T	1	2021-04-04	United States
S_570_D	S	570	SRR14394409	23271	C	A	1	2021-04-04	United States
S_614_G	S	614	SRR14394409	23403	A	G	1	2021-04-04	United States
S_681_H	S	681	SRR14394409	23604	C	A	1	2021-04-04	United States
S_716_I	S	716	SRR14394409	23709	C	T	0,998168	2021-04-04	United States
S_982_A	S	982	SRR14394409	24506	T	G	0,997379	2021-04-04	United States
S_1118_H	S	1118	SRR14394409	24914	G	C	1	2021-04-04	United States
ORF3a_15_F	ORF3a	15	SRR14394409	25437	G	T	1	2021-04-04	United States
M_89_S	M	89	SRR14394409	26787	G	A	1	2021-04-04	United States
ORF8_27_*	ORF8	27	SRR14394409	27972	C	T	1	2021-04-04	United States
ORF8_52_I	ORF8	52	SRR14394409	28048	G	T	1	2021-04-04	United States
ORF8_73_C	ORF8	73	SRR14394409	28111	A	G	0,999327	2021-04-04	United States
N_3_H	N	3	SRR14394409	28280	G	C	1	2021-04-04	United States
N_3_V	N	3	SRR14394409	28281	A	T	0,998404	2021-04-04	United States
N_3_E	N	3	SRR14394409	28282	T	A	1	2021-04-04	United States
N_203_K	N	203	SRR14394409	28881	G	A	0,999484	2021-04-04	United States
N_204_R	N	204	SRR14394409	28883	G	C	1	2021-04-04	United States
N_235_F	N	235	SRR14394409	28977	C	T	1	2021-04-04	United States
N_260_NA	N	260	SRR14394409	29051	C	+A	0,0598841	2021-04-04	United States
N_398_V	N	398	SRR14394409	29466	C	T	1	2021-04-04	United States
ORF1ab_1001_I	ORF1ab	1001	SRR14394410	3267	C	T	1	2021-04-04	United States
ORF1ab_1708_D	ORF1ab	1708	SRR14394410	5388	C	A	0,999322	2021-04-04	United States
ORF1ab_2144_NA	ORF1ab	2144	SRR14394410	6696	C	+T	0,0932533	2021-04-04	United States
ORF1ab_2230_T	ORF1ab	2230	SRR14394410	6954	T	C	0,998577	2021-04-04	United States
ORF1ab_2780_L	ORF1ab	2780	SRR14394410	8603	T	C	0,997956	2021-04-04	United States
ORF1ab_3674_NA	ORF1ab	3674	SRR14394410	11287	G	-TCTGGTTTT	0,987407	2021-04-04	United States
ORF1ab_4015_K	ORF1ab	4015	SRR14394410	12308	C	A	1	2021-04-04	United States
ORF1ab_314_L	ORF1ab	314	SRR14394410	14408	C	T	1	2021-04-04	United States
ORF1ab_1383_R	ORF1ab	1383	SRR14394410	17615	A	G	0,999607	2021-04-04	United States
ORF1ab_1522_A	ORF1ab	1522	SRR14394410	18031	A	G	0,999358	2021-04-04	United States
S_68_NA	S	68	SRR14394410	21764	A	-TACATG	0,999487	2021-04-04	United States
S_143_NA	S	143	SRR14394410	21990	T	-TTA	0,984694	2021-04-04	United States
S_501_Y	S	501	SRR14394410	23063	A	T	0,999721	2021-04-04	United States
S_570_D	S	570	SRR14394410	23271	C	A	1	2021-04-04	United States
S_614_G	S	614	SRR14394410	23403	A	G	1	2021-04-04	United States
S_681_H	S	681	SRR14394410	23604	C	A	1	2021-04-04	United States
S_716_I	S	716	SRR14394410	23709	C	T	1	2021-04-04	United States
S_982_A	S	982	SRR14394410	24506	T	G	0,999639	2021-04-04	United States
S_1118_H	S	1118	SRR14394410	24914	G	C	1	2021-04-04	United States
ORF3a_15_F	ORF3a	15	SRR14394410	25437	G	T	0,999141	2021-04-04	United States
M_89_S	M	89	SRR14394410	26787	G	A	0,999097	2021-04-04	United States
ORF8_27_*	ORF8	27	SRR14394410	27972	C	T	1	2021-04-04	United States
ORF8_52_I	ORF8	52	SRR14394410	28048	G	T	0,998974	2021-04-04	United States
ORF8_73_C	ORF8	73	SRR14394410	28111	A	G	1	2021-04-04	United States
N_3_H	N	3	SRR14394410	28280	G	C	1	2021-04-04	United States
N_3_V	N	3	SRR14394410	28281	A	T	0,998489	2021-04-04	United States
N_3_E	N	3	SRR14394410	28282	T	A	1	2021-04-04	United States
N_203_K	N	203	SRR14394410	28881	G	A	0,999479	2021-04-04	United States
N_204_R	N	204	SRR14394410	28883	G	C	0,99948	2021-04-04	United States
N_235_F	N	235	SRR14394410	28977	C	T	0,999734	2021-04-04	United States
N_260_NA	N	260	SRR14394410	29051	C	+A	0,0596104	2021-04-04	United States
N_398_V	N	398	SRR14394410	29466	C	T	0,999255	2021-04-04	United States
ORF1ab_1001_I	ORF1ab	1001	SRR14394411	3267	C	T	1	2021-04-04	United States
ORF1ab_1708_D	ORF1ab	1708	SRR14394411	5388	C	A	0,999025	2021-04-04	United States
ORF1ab_2144_NA	ORF1ab	2144	SRR14394411	6696	C	+T	0,0914439	2021-04-04	United States
ORF1ab_2230_T	ORF1ab	2230	SRR14394411	6954	T	C	1	2021-04-04	United States
ORF1ab_3674_NA	ORF1ab	3674	SRR14394411	11287	G	-TCTGGTTTT	0,994052	2021-04-04	United States
ORF1ab_3966_R	ORF1ab	3966	SRR14394411	12162	A	G	0,997684	2021-04-04	United States
ORF1ab_314_L	ORF1ab	314	SRR14394411	14408	C	T	1	2021-04-04	United States
ORF1ab_833_NA	ORF1ab	833	SRR14394411	15965	G	+T	0,0538906	2021-04-04	United States
ORF1ab_1383_R	ORF1ab	1383	SRR14394411	17615	A	G	1	2021-04-04	United States
ORF1ab_2557_R	ORF1ab	2557	SRR14394411	21137	A	G	0,998419	2021-04-04	United States
S_68_NA	S	68	SRR14394411	21764	A	-TACATG	0,995788	2021-04-04	United States
S_143_NA	S	143	SRR14394411	21990	T	-TTA	0,989761	2021-04-04	United States
S_501_Y	S	501	SRR14394411	23063	A	T	1	2021-04-04	United States
S_570_D	S	570	SRR14394411	23271	C	A	0,999289	2021-04-04	United States
S_614_G	S	614	SRR14394411	23403	A	G	0,9993	2021-04-04	United States
S_681_H	S	681	SRR14394411	23604	C	A	1	2021-04-04	United States
S_716_I	S	716	SRR14394411	23709	C	T	1	2021-04-04	United States
S_982_A	S	982	SRR14394411	24506	T	G	1	2021-04-04	United States
S_1118_H	S	1118	SRR14394411	24914	G	C	0,998586	2021-04-04	United States
S_1191_N	S	1191	SRR14394411	25135	G	T	1	2021-04-04	United States
M_125_Y	M	125	SRR14394411	26895	C	T	0,999357	2021-04-04	United States
ORF8_27_*	ORF8	27	SRR14394411	27972	C	T	1	2021-04-04	United States
ORF8_52_I	ORF8	52	SRR14394411	28048	G	T	1	2021-04-04	United States
ORF8_73_C	ORF8	73	SRR14394411	28111	A	G	1	2021-04-04	United States
N_3_H	N	3	SRR14394411	28280	G	C	0,999347	2021-04-04	United States
N_3_V	N	3	SRR14394411	28281	A	T	0,997392	2021-04-04	United States
N_3_E	N	3	SRR14394411	28282	T	A	1	2021-04-04	United States
N_203_K	N	203	SRR14394411	28881	G	A	1	2021-04-04	United States
N_204_R	N	204	SRR14394411	28883	G	C	0,999431	2021-04-04	United States
N_235_F	N	235	SRR14394411	28977	C	T	1	2021-04-04	United States
ORF1ab_1001_I	ORF1ab	1001	SRR14394412	3267	C	T	1	2021-04-04	United States
ORF1ab_1708_D	ORF1ab	1708	SRR14394412	5388	C	A	1	2021-04-04	United States
ORF1ab_2144_NA	ORF1ab	2144	SRR14394412	6696	C	+T	0,0995724	2021-04-04	United States
ORF1ab_2230_T	ORF1ab	2230	SRR14394412	6954	T	C	0,999312	2021-04-04	United States
ORF1ab_3674_NA	ORF1ab	3674	SRR14394412	11287	G	-TCTGGTTTT	0,995272	2021-04-04	United States
ORF1ab_218_L	ORF1ab	218	SRR14394412	14120	C	T	0,997135	2021-04-04	United States
ORF1ab_314_L	ORF1ab	314	SRR14394412	14408	C	T	1	2021-04-04	United States
ORF1ab_833_NA	ORF1ab	833	SRR14394412	15965	G	+T	0,0882883	2021-04-04	United States
ORF1ab_976_S	ORF1ab	976	SRR14394412	16393	C	T	1	2021-04-04	United States
ORF1ab_1975_S	ORF1ab	1975	SRR14394412	19390	C	T	0,99556	2021-04-04	United States
S_68_NA	S	68	SRR14394412	21764	A	-TACATG	0,995694	2021-04-04	United States
S_143_NA	S	143	SRR14394412	21990	T	-TTA	0,977827	2021-04-04	United States
S_501_Y	S	501	SRR14394412	23063	A	T	1	2021-04-04	United States
S_570_D	S	570	SRR14394412	23271	C	A	0,997824	2021-04-04	United States
S_614_G	S	614	SRR14394412	23403	A	G	1	2021-04-04	United States
S_681_H	S	681	SRR14394412	23604	C	A	1	2021-04-04	United States
S_716_I	S	716	SRR14394412	23709	C	T	1	2021-04-04	United States
S_982_A	S	982	SRR14394412	24506	T	G	1	2021-04-04	United States
S_1118_H	S	1118	SRR14394412	24914	G	C	0,999214	2021-04-04	United States
ORF8_27_*	ORF8	27	SRR14394412	27972	C	T	1	2021-04-04	United States
ORF8_52_I	ORF8	52	SRR14394412	28048	G	T	1	2021-04-04	United States
ORF8_68_*	ORF8	68	SRR14394412	28095	A	T	0,998374	2021-04-04	United States
ORF8_73_C	ORF8	73	SRR14394412	28111	A	G	1	2021-04-04	United States
N_3_H	N	3	SRR14394412	28280	G	C	0,999254	2021-04-04	United States
N_3_V	N	3	SRR14394412	28281	A	T	0,998507	2021-04-04	United States
N_3_E	N	3	SRR14394412	28282	T	A	0,99777	2021-04-04	United States
N_203_K	N	203	SRR14394412	28881	G	A	1	2021-04-04	United States
N_204_R	N	204	SRR14394412	28883	G	C	1	2021-04-04	United States
N_235_F	N	235	SRR14394412	28977	C	T	0,999482	2021-04-04	United States
N_260_NA	N	260	SRR14394412	29051	C	+A	0,0662824	2021-04-04	United States
ORF1ab_913_D	ORF1ab	913	SRR14394413	3004	G	T	1	2021-04-04	United States
ORF1ab_1001_I	ORF1ab	1001	SRR14394413	3267	C	T	1	2021-04-04	United States
ORF1ab_1708_D	ORF1ab	1708	SRR14394413	5388	C	A	1	2021-04-04	United States
ORF1ab_2144_NA	ORF1ab	2144	SRR14394413	6696	C	+T	0,0880965	2021-04-04	United States
ORF1ab_2230_T	ORF1ab	2230	SRR14394413	6954	T	C	0,999215	2021-04-04	United States
ORF1ab_2259_I	ORF1ab	2259	SRR14394413	7042	G	T	0,998031	2021-04-04	United States
ORF1ab_3674_NA	ORF1ab	3674	SRR14394413	11287	G	-TCTGGTTTT	0,99863	2021-04-04	United States
ORF1ab_218_L	ORF1ab	218	SRR14394413	14120	C	T	0,999095	2021-04-04	United States
ORF1ab_314_L	ORF1ab	314	SRR14394413	14408	C	T	1	2021-04-04	United States
ORF1ab_833_NA	ORF1ab	833	SRR14394413	15965	G	+T	0,0651432	2021-04-04	United States
ORF1ab_1634_NA	ORF1ab	1634	SRR14394413	18368	G	+T	0,0613383	2021-04-04	United States
S_68_NA	S	68	SRR14394413	21764	A	-TACATG	0,998314	2021-04-04	United States
S_142_V	S	142	SRR14394413	21987	G	T	0,998354	2021-04-04	United States
S_143_NA	S	143	SRR14394413	21990	T	-TTA	0,995701	2021-04-04	United States
S_501_Y	S	501	SRR14394413	23063	A	T	1	2021-04-04	United States
S_570_D	S	570	SRR14394413	23271	C	A	1	2021-04-04	United States
S_614_G	S	614	SRR14394413	23403	A	G	1	2021-04-04	United States
S_681_H	S	681	SRR14394413	23604	C	A	1	2021-04-04	United States
S_716_I	S	716	SRR14394413	23709	C	T	1	2021-04-04	United States
S_982_A	S	982	SRR14394413	24506	T	G	0,997879	2021-04-04	United States
S_1118_H	S	1118	SRR14394413	24914	G	C	1	2021-04-04	United States
ORF3a_240_S	ORF3a	240	SRR14394413	26110	C	T	0,999273	2021-04-04	United States
ORF7a_105_E	ORF7a	105	SRR14394413	27707	C	A	1	2021-04-04	United States
ORF8_27_*	ORF8	27	SRR14394413	27972	C	T	1	2021-04-04	United States
ORF8_52_I	ORF8	52	SRR14394413	28048	G	T	1	2021-04-04	United States
ORF8_68_*	ORF8	68	SRR14394413	28095	A	T	0,998525	2021-04-04	United States
ORF8_73_C	ORF8	73	SRR14394413	28111	A	G	1	2021-04-04	United States
N_3_H	N	3	SRR14394413	28280	G	C	1	2021-04-04	United States
N_3_V	N	3	SRR14394413	28281	A	T	0,9992	2021-04-04	United States
N_3_E	N	3	SRR14394413	28282	T	A	0,999201	2021-04-04	United States
N_203_K	N	203	SRR14394413	28881	G	A	1	2021-04-04	United States
N_204_R	N	204	SRR14394413	28883	G	C	0,999528	2021-04-04	United States
N_235_F	N	235	SRR14394413	28977	C	T	0,999523	2021-04-04	United States
N_260_NA	N	260	SRR14394413	29051	C	+A	0,0725275	2021-04-04	United States
ORF1ab_199_K	ORF1ab	199	SRR14394414	860	G	A	0,998486	2021-04-04	United States
ORF1ab_541_V	ORF1ab	541	SRR14394414	1887	C	T	0,999585	2021-04-04	United States
ORF1ab_2007_I	ORF1ab	2007	SRR14394414	6285	C	T	0,997564	2021-04-04	United States
ORF1ab_2144_NA	ORF1ab	2144	SRR14394414	6696	C	+T	0,0850377	2021-04-04	United States
ORF1ab_2589_R	ORF1ab	2589	SRR14394414	8031	A	G	0,996732	2021-04-04	United States
ORF1ab_3674_NA	ORF1ab	3674	SRR14394414	11287	G	-TCTGGTTTT	0,999081	2021-04-04	United States
ORF1ab_314_S	ORF1ab	314	SRR14394414	14407	C	T	0,998698	2021-04-04	United States
ORF1ab_314_L	ORF1ab	314	SRR14394414	14408	C	T	1	2021-04-04	United States
S_52_R	S	52	SRR14394414	21717	A	G	0,995833	2021-04-04	United States
S_68_NA	S	68	SRR14394414	21764	A	-TACATG	0,997881	2021-04-04	United States
S_143_NA	S	143	SRR14394414	21990	T	-TTA	0,988601	2021-04-04	United States
S_484_K	S	484	SRR14394414	23012	G	A	0,999189	2021-04-04	United States
S_614_G	S	614	SRR14394414	23403	A	G	0,998422	2021-04-04	United States
S_677_H	S	677	SRR14394414	23593	G	C	1	2021-04-04	United States
S_888_L	S	888	SRR14394414	24224	T	C	1	2021-04-04	United States
E_21_F	E	21	SRR14394414	26305	C	T	0,998613	2021-04-04	United States
M_82_T	M	82	SRR14394414	26767	T	C	1	2021-04-04	United States
ORF6_1_NA	ORF6	1	SRR14394414	27204	G	-TTT	0,988772	2021-04-04	United States
N_2_NA	N	2	SRR14394414	28277	T	-CTG	0,999579	2021-04-04	United States
N_12_G	N	12	SRR14394414	28308	C	G	1	2021-04-04	United States
N_139_F	N	139	SRR14394414	28690	G	C	0,998261	2021-04-04	United States
N_205_I	N	205	SRR14394414	28887	C	T	0,998777	2021-04-04	United States
ORF1ab_1001_I	ORF1ab	1001	SRR14394415	3267	C	T	0,998377	2021-04-04	United States
ORF1ab_1708_D	ORF1ab	1708	SRR14394415	5388	C	A	1	2021-04-04	United States
ORF1ab_1724_D	ORF1ab	1724	SRR14394415	5437	G	T	0,836151	2021-04-04	United States
ORF1ab_2144_NA	ORF1ab	2144	SRR14394415	6696	C	+T	0,109668	2021-04-04	United States
ORF1ab_2230_T	ORF1ab	2230	SRR14394415	6954	T	C	1	2021-04-04	United States
ORF1ab_3674_NA	ORF1ab	3674	SRR14394415	11287	G	-TCTGGTTTT	0,993043	2021-04-04	United States
ORF1ab_314_L	ORF1ab	314	SRR14394415	14408	C	T	1	2021-04-04	United States
ORF1ab_833_NA	ORF1ab	833	SRR14394415	15965	G	+T	0,110236	2021-04-04	United States
S_68_NA	S	68	SRR14394415	21764	A	-TACATG	0,998308	2021-04-04	United States
S_143_NA	S	143	SRR14394415	21990	T	-TTA	0,97843	2021-04-04	United States
S_501_Y	S	501	SRR14394415	23063	A	T	0,998548	2021-04-04	United States
S_570_D	S	570	SRR14394415	23271	C	A	1	2021-04-04	United States
S_614_G	S	614	SRR14394415	23403	A	G	1	2021-04-04	United States
S_681_H	S	681	SRR14394415	23604	C	A	0,997872	2021-04-04	United States
S_716_I	S	716	SRR14394415	23709	C	T	1	2021-04-04	United States
S_982_A	S	982	SRR14394415	24506	T	G	0,998636	2021-04-04	United States
S_1118_H	S	1118	SRR14394415	24914	G	C	0,999153	2021-04-04	United States
ORF3a_131_C	ORF3a	131	SRR14394415	25785	G	T	0,99809	2021-04-04	United States
ORF8_27_*	ORF8	27	SRR14394415	27972	C	T	1	2021-04-04	United States
ORF8_52_I	ORF8	52	SRR14394415	28048	G	T	0,998403	2021-04-04	United States
ORF8_68_*	ORF8	68	SRR14394415	28095	A	T	1	2021-04-04	United States
ORF8_73_C	ORF8	73	SRR14394415	28111	A	G	0,998809	2021-04-04	United States
N_3_H	N	3	SRR14394415	28280	G	C	0,999286	2021-04-04	United States
N_3_V	N	3	SRR14394415	28281	A	T	0,999643	2021-04-04	United States
N_3_E	N	3	SRR14394415	28282	T	A	0,999643	2021-04-04	United States
N_203_K	N	203	SRR14394415	28881	G	A	0,9993	2021-04-04	United States
N_204_R	N	204	SRR14394415	28883	G	C	0,998952	2021-04-04	United States
N_235_F	N	235	SRR14394415	28977	C	T	0,999292	2021-04-04	United States
N_260_NA	N	260	SRR14394415	29051	C	+A	0,0721493	2021-04-04	United States
ORF1ab_1001_I	ORF1ab	1001	SRR14394416	3267	C	T	1	2021-04-04	United States
ORF1ab_1004_I	ORF1ab	1004	SRR14394416	3276	C	T	1	2021-04-04	United States
ORF1ab_1600_N	ORF1ab	1600	SRR14394416	5063	G	A	0,894737	2021-04-04	United States
ORF1ab_1708_D	ORF1ab	1708	SRR14394416	5388	C	A	1	2021-04-04	United States
ORF1ab_2129_V	ORF1ab	2129	SRR14394416	6651	C	T	1	2021-04-04	United States
ORF1ab_2144_NA	ORF1ab	2144	SRR14394416	6696	C	+T	0,123653	2021-04-04	United States
ORF1ab_2230_T	ORF1ab	2230	SRR14394416	6954	T	C	0,99883	2021-04-04	United States
ORF1ab_3674_NA	ORF1ab	3674	SRR14394416	11287	G	-TCTGGTTTT	0,991888	2021-04-04	United States
ORF1ab_3966_R	ORF1ab	3966	SRR14394416	12162	A	G	0,999376	2021-04-04	United States
ORF1ab_314_L	ORF1ab	314	SRR14394416	14408	C	T	1	2021-04-04	United States
ORF1ab_833_NA	ORF1ab	833	SRR14394416	15965	G	+T	0,074607	2021-04-04	United States
ORF1ab_1383_R	ORF1ab	1383	SRR14394416	17615	A	G	0,999022	2021-04-04	United States
ORF1ab_2557_R	ORF1ab	2557	SRR14394416	21137	A	G	1	2021-04-04	United States
S_68_NA	S	68	SRR14394416	21764	A	-TACATG	0,99683	2021-04-04	United States
S_143_NA	S	143	SRR14394416	21990	T	-TTA	0,981585	2021-04-04	United States
S_274_NA	S	274	SRR14394416	22383	C	+T	0,0702314	2021-04-04	United States
S_501_Y	S	501	SRR14394416	23063	A	T	1	2021-04-04	United States
S_570_D	S	570	SRR14394416	23271	C	A	0,997079	2021-04-04	United States
S_614_G	S	614	SRR14394416	23403	A	G	1	2021-04-04	United States
S_681_H	S	681	SRR14394416	23604	C	A	0,994819	2021-04-04	United States
S_716_I	S	716	SRR14394416	23709	C	T	0,994505	2021-04-04	United States
S_982_A	S	982	SRR14394416	24506	T	G	0,999237	2021-04-04	United States
S_1118_H	S	1118	SRR14394416	24914	G	C	0,998724	2021-04-04	United States
S_1191_N	S	1191	SRR14394416	25135	G	T	1	2021-04-04	United States
ORF7a_84_S	ORF7a	84	SRR14394416	27643	C	T	0,996337	2021-04-04	United States
ORF8_27_*	ORF8	27	SRR14394416	27972	C	T	0,997773	2021-04-04	United States
ORF8_52_I	ORF8	52	SRR14394416	28048	G	T	0,997706	2021-04-04	United States
ORF8_73_C	ORF8	73	SRR14394416	28111	A	G	0,998458	2021-04-04	United States
N_3_H	N	3	SRR14394416	28280	G	C	0,996601	2021-04-04	United States
N_3_V	N	3	SRR14394416	28281	A	T	0,996608	2021-04-04	United States
N_3_E	N	3	SRR14394416	28282	T	A	0,99661	2021-04-04	United States
N_203_K	N	203	SRR14394416	28881	G	A	0,99924	2021-04-04	United States
N_204_R	N	204	SRR14394416	28883	G	C	0,998485	2021-04-04	United States
N_235_F	N	235	SRR14394416	28977	C	T	0,999222	2021-04-04	United States
N_260_NA	N	260	SRR14394416	29051	C	+A	0,060231	2021-04-04	United States
ORF1ab_882_I	ORF1ab	882	SRR14394417	2910	C	T	0,0982456	2021-04-04	United States
ORF1ab_1001_I	ORF1ab	1001	SRR14394417	3267	C	T	1	2021-04-04	United States
ORF1ab_1283_V	ORF1ab	1283	SRR14394417	4113	C	T	0,999333	2021-04-04	United States
ORF1ab_1708_D	ORF1ab	1708	SRR14394417	5388	C	A	0,999301	2021-04-04	United States
ORF1ab_2144_NA	ORF1ab	2144	SRR14394417	6696	C	+T	0,100592	2021-04-04	United States
ORF1ab_2230_T	ORF1ab	2230	SRR14394417	6954	T	C	1	2021-04-04	United States
ORF1ab_3674_NA	ORF1ab	3674	SRR14394417	11287	G	-TCTGGTTTT	0,995083	2021-04-04	United States
ORF1ab_3683_I	ORF1ab	3683	SRR14394417	11312	G	A	0,906935	2021-04-04	United States
ORF1ab_218_L	ORF1ab	218	SRR14394417	14120	C	T	0,998174	2021-04-04	United States
ORF1ab_314_L	ORF1ab	314	SRR14394417	14408	C	T	1	2021-04-04	United States
ORF1ab_833_NA	ORF1ab	833	SRR14394417	15965	G	+T	0,0967742	2021-04-04	United States
ORF1ab_1089_L	ORF1ab	1089	SRR14394417	16733	C	T	1	2021-04-04	United States
ORF1ab_1975_S	ORF1ab	1975	SRR14394417	19390	C	T	0,997897	2021-04-04	United States
S_68_NA	S	68	SRR14394417	21764	A	-TACATG	0,995818	2021-04-04	United States
S_143_NA	S	143	SRR14394417	21990	T	-TTA	0,981785	2021-04-04	United States
S_178_Y	S	178	SRR14394417	22094	G	T	0,999117	2021-04-04	United States
S_501_Y	S	501	SRR14394417	23063	A	T	0,999642	2021-04-04	United States
S_570_D	S	570	SRR14394417	23271	C	A	0,999276	2021-04-04	United States
S_614_G	S	614	SRR14394417	23403	A	G	1	2021-04-04	United States
S_681_H	S	681	SRR14394417	23604	C	A	1	2021-04-04	United States
S_716_I	S	716	SRR14394417	23709	C	T	1	2021-04-04	United States
S_982_A	S	982	SRR14394417	24506	T	G	0,99932	2021-04-04	United States
S_1118_H	S	1118	SRR14394417	24914	G	C	0,999454	2021-04-04	United States
ORF8_27_*	ORF8	27	SRR14394417	27972	C	T	0,998628	2021-04-04	United States
ORF8_52_I	ORF8	52	SRR14394417	28048	G	T	1	2021-04-04	United States
ORF8_68_*	ORF8	68	SRR14394417	28095	A	T	1	2021-04-04	United States
ORF8_73_C	ORF8	73	SRR14394417	28111	A	G	0,999512	2021-04-04	United States
N_3_H	N	3	SRR14394417	28280	G	C	1	2021-04-04	United States
N_3_V	N	3	SRR14394417	28281	A	T	0,999383	2021-04-04	United States
N_3_E	N	3	SRR14394417	28282	T	A	0,998768	2021-04-04	United States
N_203_K	N	203	SRR14394417	28881	G	A	0,99933	2021-04-04	United States
N_204_R	N	204	SRR14394417	28883	G	C	0,999666	2021-04-04	United States
N_235_F	N	235	SRR14394417	28977	C	T	0,999321	2021-04-04	United States
N_260_NA	N	260	SRR14394417	29051	C	+A	0,0584615	2021-04-04	United States
ORF1ab_1001_I	ORF1ab	1001	SRR14394418	3267	C	T	0,996732	2021-04-04	United States
ORF1ab_1070_C	ORF1ab	1070	SRR14394418	3473	G	T	0,175627	2021-04-04	United States
ORF1ab_1708_D	ORF1ab	1708	SRR14394418	5388	C	A	1	2021-04-04	United States
ORF1ab_2144_NA	ORF1ab	2144	SRR14394418	6696	C	+T	0,0787276	2021-04-04	United States
ORF1ab_2230_T	ORF1ab	2230	SRR14394418	6954	T	C	0,998117	2021-04-04	United States
ORF1ab_2494_I	ORF1ab	2494	SRR14394418	7745	G	A	0,995134	2021-04-04	United States
ORF1ab_3674_NA	ORF1ab	3674	SRR14394418	11287	G	-TCTGGTTTT	0,991677	2021-04-04	United States
ORF1ab_218_L	ORF1ab	218	SRR14394418	14120	C	T	0,997274	2021-04-04	United States
ORF1ab_314_L	ORF1ab	314	SRR14394418	14408	C	T	1	2021-04-04	United States
ORF1ab_833_NA	ORF1ab	833	SRR14394418	15965	G	+T	0,051301	2021-04-04	United States
ORF1ab_1975_S	ORF1ab	1975	SRR14394418	19390	C	T	1	2021-04-04	United States
S_68_NA	S	68	SRR14394418	21764	A	-TACATG	0,996803	2021-04-04	United States
S_143_NA	S	143	SRR14394418	21990	T	-TTA	0,98596	2021-04-04	United States
S_501_Y	S	501	SRR14394418	23063	A	T	1	2021-04-04	United States
S_570_D	S	570	SRR14394418	23271	C	A	0,999219	2021-04-04	United States
S_614_G	S	614	SRR14394418	23403	A	G	0,998474	2021-04-04	United States
S_681_H	S	681	SRR14394418	23604	C	A	1	2021-04-04	United States
S_716_I	S	716	SRR14394418	23709	C	T	1	2021-04-04	United States
S_982_A	S	982	SRR14394418	24506	T	G	0,999273	2021-04-04	United States
S_1118_H	S	1118	SRR14394418	24914	G	C	0,999392	2021-04-04	United States
ORF8_27_*	ORF8	27	SRR14394418	27972	C	T	1	2021-04-04	United States
ORF8_52_I	ORF8	52	SRR14394418	28048	G	T	1	2021-04-04	United States
ORF8_68_*	ORF8	68	SRR14394418	28095	A	T	1	2021-04-04	United States
ORF8_73_C	ORF8	73	SRR14394418	28111	A	G	0,999436	2021-04-04	United States
N_3_H	N	3	SRR14394418	28280	G	C	1	2021-04-04	United States
N_3_V	N	3	SRR14394418	28281	A	T	1	2021-04-04	United States
N_3_E	N	3	SRR14394418	28282	T	A	1	2021-04-04	United States
N_203_K	N	203	SRR14394418	28881	G	A	0,99965	2021-04-04	United States
N_204_R	N	204	SRR14394418	28883	G	C	0,9993	2021-04-04	United States
N_235_F	N	235	SRR14394418	28977	C	T	0,999645	2021-04-04	United States
N_260_NA	N	260	SRR14394418	29051	C	+A	0,0500232	2021-04-04	United States
ORF1ab_680_N	ORF1ab	680	SRR14394419	2305	G	T	1	2021-04-04	United States
ORF1ab_1197_N	ORF1ab	1197	SRR14394419	3856	G	T	1	2021-04-04	United States
ORF1ab_1708_D	ORF1ab	1708	SRR14394419	5388	C	A	1	2021-04-04	United States
ORF1ab_2144_NA	ORF1ab	2144	SRR14394419	6696	C	+T	0,0811645	2021-04-04	United States
ORF1ab_2230_T	ORF1ab	2230	SRR14394419	6954	T	C	0,999619	2021-04-04	United States
ORF1ab_2259_I	ORF1ab	2259	SRR14394419	7042	G	T	0,995388	2021-04-04	United States
ORF1ab_3674_NA	ORF1ab	3674	SRR14394419	11287	G	-TCTGGTTTT	0,994295	2021-04-04	United States
ORF1ab_218_L	ORF1ab	218	SRR14394419	14120	C	T	0,999536	2021-04-04	United States
ORF1ab_314_L	ORF1ab	314	SRR14394419	14408	C	T	1	2021-04-04	United States
ORF1ab_833_NA	ORF1ab	833	SRR14394419	15965	G	+T	0,0650442	2021-04-04	United States
S_68_NA	S	68	SRR14394419	21764	A	-TACATG	0,999064	2021-04-04	United States
S_143_NA	S	143	SRR14394419	21990	T	-TTA	0,980465	2021-04-04	United States
S_501_Y	S	501	SRR14394419	23063	A	T	0,999065	2021-04-04	United States
S_570_D	S	570	SRR14394419	23271	C	A	0,997895	2021-04-04	United States
S_614_G	S	614	SRR14394419	23403	A	G	0,999315	2021-04-04	United States
S_681_H	S	681	SRR14394419	23604	C	A	0,998441	2021-04-04	United States
S_716_I	S	716	SRR14394419	23709	C	T	1	2021-04-04	United States
S_982_A	S	982	SRR14394419	24506	T	G	0,998674	2021-04-04	United States
S_1118_H	S	1118	SRR14394419	24914	G	C	0,999094	2021-04-04	United States
ORF8_27_*	ORF8	27	SRR14394419	27972	C	T	0,998982	2021-04-04	United States
ORF8_52_I	ORF8	52	SRR14394419	28048	G	T	0,998956	2021-04-04	United States
ORF8_61_F	ORF8	61	SRR14394419	28075	G	T	1	2021-04-04	United States
ORF8_68_*	ORF8	68	SRR14394419	28095	A	T	0,998978	2021-04-04	United States
ORF8_73_C	ORF8	73	SRR14394419	28111	A	G	0,999603	2021-04-04	United States
N_3_H	N	3	SRR14394419	28280	G	C	1	2021-04-04	United States
N_3_V	N	3	SRR14394419	28281	A	T	0,999586	2021-04-04	United States
N_3_E	N	3	SRR14394419	28282	T	A	0,999587	2021-04-04	United States
N_203_K	N	203	SRR14394419	28881	G	A	0,999746	2021-04-04	United States
N_204_R	N	204	SRR14394419	28883	G	C	1	2021-04-04	United States
N_235_F	N	235	SRR14394419	28977	C	T	1	2021-04-04	United States
N_260_NA	N	260	SRR14394419	29051	C	+A	0,0630534	2021-04-04	United States
ORF1ab_372_T	ORF1ab	372	SRR14394420	1379	G	A	1	2021-04-04	United States
ORF1ab_1001_I	ORF1ab	1001	SRR14394420	3267	C	T	1	2021-04-04	United States
ORF1ab_1708_D	ORF1ab	1708	SRR14394420	5388	C	A	1	2021-04-04	United States
ORF1ab_2144_NA	ORF1ab	2144	SRR14394420	6696	C	+T	0,0688213	2021-04-04	United States
ORF1ab_2230_T	ORF1ab	2230	SRR14394420	6954	T	C	0,99897	2021-04-04	United States
ORF1ab_3674_NA	ORF1ab	3674	SRR14394420	11287	G	-TCTGGTTTT	0,994927	2021-04-04	United States
ORF1ab_3966_R	ORF1ab	3966	SRR14394420	12162	A	G	0,999194	2021-04-04	United States
ORF1ab_88_V	ORF1ab	88	SRR14394420	13730	C	T	0,997575	2021-04-04	United States
ORF1ab_314_L	ORF1ab	314	SRR14394420	14408	C	T	1	2021-04-04	United States
ORF1ab_833_NA	ORF1ab	833	SRR14394420	15965	G	+T	0,0580366	2021-04-04	United States
ORF1ab_1383_R	ORF1ab	1383	SRR14394420	17615	A	G	0,999301	2021-04-04	United States
ORF1ab_2557_R	ORF1ab	2557	SRR14394420	21137	A	G	0,999582	2021-04-04	United States
S_68_NA	S	68	SRR14394420	21764	A	-TACATG	0,999356	2021-04-04	United States
S_143_NA	S	143	SRR14394420	21990	T	-TTA	0,986658	2021-04-04	United States
S_501_Y	S	501	SRR14394420	23063	A	T	0,999223	2021-04-04	United States
S_570_D	S	570	SRR14394420	23271	C	A	1	2021-04-04	United States
S_614_G	S	614	SRR14394420	23403	A	G	1	2021-04-04	United States
S_681_H	S	681	SRR14394420	23604	C	A	0,99823	2021-04-04	United States
S_716_I	S	716	SRR14394420	23709	C	T	1	2021-04-04	United States
S_982_A	S	982	SRR14394420	24506	T	G	0,998594	2021-04-04	United States
S_1118_H	S	1118	SRR14394420	24914	G	C	1	2021-04-04	United States
S_1191_N	S	1191	SRR14394420	25135	G	T	1	2021-04-04	United States
ORF8_27_*	ORF8	27	SRR14394420	27972	C	T	1	2021-04-04	United States
ORF8_52_I	ORF8	52	SRR14394420	28048	G	T	1	2021-04-04	United States
ORF8_73_C	ORF8	73	SRR14394420	28111	A	G	0,999466	2021-04-04	United States
N_3_H	N	3	SRR14394420	28280	G	C	0,999479	2021-04-04	United States
N_3_V	N	3	SRR14394420	28281	A	T	1	2021-04-04	United States
N_3_E	N	3	SRR14394420	28282	T	A	1	2021-04-04	United States
N_36_Q	N	36	SRR14394420	28380	G	A	0,051573	2021-04-04	United States
N_203_K	N	203	SRR14394420	28881	G	A	1	2021-04-04	United States
N_204_R	N	204	SRR14394420	28883	G	C	1	2021-04-04	United States
N_235_F	N	235	SRR14394420	28977	C	T	0,999283	2021-04-04	United States
ORF1ab_265_I	ORF1ab	265	SRR14394421	1059	C	T	1	2021-04-04	United States
ORF1ab_281_V	ORF1ab	281	SRR14394421	1106	A	G	1	2021-04-04	United States
ORF1ab_1679_S	ORF1ab	1679	SRR14394421	5300	G	T	0,998837	2021-04-04	United States
ORF1ab_2144_NA	ORF1ab	2144	SRR14394421	6696	C	+T	0,0910995	2021-04-04	United States
ORF1ab_2247_I	ORF1ab	2247	SRR14394421	7005	C	T	0,999599	2021-04-04	United States
ORF1ab_3162_E	ORF1ab	3162	SRR14394421	9749	A	G	1	2021-04-04	United States
ORF1ab_3201_P	ORF1ab	3201	SRR14394421	9867	T	C	1	2021-04-04	United States
ORF1ab_3209_V	ORF1ab	3209	SRR14394421	9891	C	T	1	2021-04-04	United States
ORF1ab_3674_NA	ORF1ab	3674	SRR14394421	11287	G	-TCTGGTTTT	0,992537	2021-04-04	United States
ORF1ab_3847_I	ORF1ab	3847	SRR14394421	11804	G	A	0,998485	2021-04-04	United States
ORF1ab_314_L	ORF1ab	314	SRR14394421	14408	C	T	1	2021-04-04	United States
S_155_R	S	155	SRR14394421	22025	A	C	0,998331	2021-04-04	United States
S_157_S	S	157	SRR14394421	22032	T	C	0,999439	2021-04-04	United States
S_452_R	S	452	SRR14394421	22917	T	G	0,997311	2021-04-04	United States
S_614_G	S	614	SRR14394421	23403	A	G	0,998334	2021-04-04	United States
S_859_N	S	859	SRR14394421	24138	C	A	0,999503	2021-04-04	United States
S_950_H	S	950	SRR14394421	24410	G	C	0,997241	2021-04-04	United States
ORF3a_42_L	ORF3a	42	SRR14394421	25517	C	T	0,997095	2021-04-04	United States
ORF3a_57_H	ORF3a	57	SRR14394421	25563	G	T	1	2021-04-04	United States
ORF3a_104_L	ORF3a	104	SRR14394421	25703	C	T	0,996562	2021-04-04	United States
ORF8_11_I	ORF8	11	SRR14394421	27925	C	T	0,998069	2021-04-04	United States
ORF8_51_S	ORF8	51	SRR14394421	28044	G	T	0,998165	2021-04-04	United States
N_205_I	N	205	SRR14394421	28887	C	T	0,998689	2021-04-04	United States
N_234_I	N	234	SRR14394421	28975	G	A	0,999002	2021-04-04	United States
N_260_NA	N	260	SRR14394421	29051	C	+A	0,0516796	2021-04-04	United States
ORF1ab_265_I	ORF1ab	265	SRR14394422	1059	C	T	1	2021-04-04	United States
ORF1ab_2144_NA	ORF1ab	2144	SRR14394422	6696	C	+T	0,0757895	2021-04-04	United States
ORF1ab_3201_P	ORF1ab	3201	SRR14394422	9867	T	C	1	2021-04-04	United States
ORF1ab_3674_NA	ORF1ab	3674	SRR14394422	11287	G	-TCTGGTTTT	0,993759	2021-04-04	United States
ORF1ab_314_L	ORF1ab	314	SRR14394422	14408	C	T	1	2021-04-04	United States
ORF1ab_1011_H	ORF1ab	1011	SRR14394422	16500	A	C	0,973131	2021-04-04	United States
S_3_NA	S	3	SRR14394422	21569	G	+T	0,126046	2021-04-04	United States
S_5_F	S	5	SRR14394422	21575	C	T	0,998865	2021-04-04	United States
S_95_I	S	95	SRR14394422	21846	C	T	1	2021-04-04	United States
S_221_L	S	221	SRR14394422	22224	C	T	0,998762	2021-04-04	United States
S_253_G	S	253	SRR14394422	22320	A	G	0,998663	2021-04-04	United States
S_484_K	S	484	SRR14394422	23012	G	A	0,998891	2021-04-04	United States
S_614_G	S	614	SRR14394422	23403	A	G	0,998265	2021-04-04	United States
S_701_V	S	701	SRR14394422	23664	C	T	0,997738	2021-04-04	United States
ORF3a_42_L	ORF3a	42	SRR14394422	25517	C	T	0,996947	2021-04-04	United States
ORF3a_57_H	ORF3a	57	SRR14394422	25563	G	T	0,996918	2021-04-04	United States
ORF8_11_I	ORF8	11	SRR14394422	27925	C	T	0,997455	2021-04-04	United States
N_199_L	N	199	SRR14394422	28869	C	T	0,998716	2021-04-04	United States
N_234_I	N	234	SRR14394422	28975	G	A	1	2021-04-04	United States
N_384_H	N	384	SRR14394422	29425	G	T	0,999614	2021-04-04	United States
ORF1ab_265_I	ORF1ab	265	SRR14394423	1059	C	T	0,99799	2021-04-04	United States
ORF1ab_944_P	ORF1ab	944	SRR14394423	3095	T	C	1	2021-04-04	United States
ORF1ab_2144_NA	ORF1ab	2144	SRR14394423	6696	C	+T	0,108545	2021-04-04	United States
ORF1ab_3201_P	ORF1ab	3201	SRR14394423	9867	T	C	1	2021-04-04	United States
ORF1ab_3674_NA	ORF1ab	3674	SRR14394423	11287	G	-TCTGGTTTT	0,994449	2021-04-04	United States
ORF1ab_4249_I	ORF1ab	4249	SRR14394423	13011	C	T	0,903981	2021-04-04	United States
ORF1ab_314_L	ORF1ab	314	SRR14394423	14408	C	T	1	2021-04-04	United States
ORF1ab_833_NA	ORF1ab	833	SRR14394423	15965	G	+T	0,108345	2021-04-04	United States
ORF1ab_1011_H	ORF1ab	1011	SRR14394423	16500	A	C	0,990136	2021-04-04	United States
S_3_NA	S	3	SRR14394423	21569	G	+T	0,0851334	2021-04-04	United States
S_5_F	S	5	SRR14394423	21575	C	T	0,997552	2021-04-04	United States
S_50_L	S	50	SRR14394423	21711	C	T	0,997437	2021-04-04	United States
S_95_I	S	95	SRR14394423	21846	C	T	0,999303	2021-04-04	United States
S_253_G	S	253	SRR14394423	22320	A	G	0,998624	2021-04-04	United States
S_484_K	S	484	SRR14394423	23012	G	A	0,998902	2021-04-04	United States
S_614_G	S	614	SRR14394423	23403	A	G	1	2021-04-04	United States
S_701_V	S	701	SRR14394423	23664	C	T	0,99811	2021-04-04	United States
ORF3a_42_L	ORF3a	42	SRR14394423	25517	C	T	1	2021-04-04	United States
ORF3a_57_H	ORF3a	57	SRR14394423	25563	G	T	1	2021-04-04	United States
ORF8_11_I	ORF8	11	SRR14394423	27925	C	T	0,997895	2021-04-04	United States
N_199_L	N	199	SRR14394423	28869	C	T	0,998671	2021-04-04	United States
N_234_I	N	234	SRR14394423	28975	G	A	0,998648	2021-04-04	United States
N_260_NA	N	260	SRR14394423	29051	C	+A	0,0642891	2021-04-04	United States
ORF1ab_1001_I	ORF1ab	1001	SRR14394424	3267	C	T	0,99784	2021-04-04	United States
ORF1ab_1708_D	ORF1ab	1708	SRR14394424	5388	C	A	1	2021-04-04	United States
ORF1ab_2144_NA	ORF1ab	2144	SRR14394424	6696	C	+T	0,0962129	2021-04-04	United States
ORF1ab_2230_T	ORF1ab	2230	SRR14394424	6954	T	C	1	2021-04-04	United States
ORF1ab_3674_NA	ORF1ab	3674	SRR14394424	11287	G	-TCTGGTTTT	0,993056	2021-04-04	United States
ORF1ab_218_L	ORF1ab	218	SRR14394424	14120	C	T	0,9996	2021-04-04	United States
ORF1ab_314_L	ORF1ab	314	SRR14394424	14408	C	T	1	2021-04-04	United States
ORF1ab_833_NA	ORF1ab	833	SRR14394424	15965	G	+T	0,0982795	2021-04-04	United States
ORF1ab_1089_L	ORF1ab	1089	SRR14394424	16733	C	T	1	2021-04-04	United States
ORF1ab_1975_S	ORF1ab	1975	SRR14394424	19390	C	T	1	2021-04-04	United States
S_68_NA	S	68	SRR14394424	21764	A	-TACATG	0,998205	2021-04-04	United States
S_143_NA	S	143	SRR14394424	21990	T	-TTA	0,985281	2021-04-04	United States
S_501_Y	S	501	SRR14394424	23063	A	T	0,999336	2021-04-04	United States
S_570_D	S	570	SRR14394424	23271	C	A	1	2021-04-04	United States
S_614_G	S	614	SRR14394424	23403	A	G	0,998615	2021-04-04	United States
S_681_H	S	681	SRR14394424	23604	C	A	1	2021-04-04	United States
S_716_I	S	716	SRR14394424	23709	C	T	1	2021-04-04	United States
S_982_A	S	982	SRR14394424	24506	T	G	0,998716	2021-04-04	United States
S_1118_H	S	1118	SRR14394424	24914	G	C	1	2021-04-04	United States
ORF8_27_*	ORF8	27	SRR14394424	27972	C	T	1	2021-04-04	United States
ORF8_52_I	ORF8	52	SRR14394424	28048	G	T	1	2021-04-04	United States
ORF8_68_*	ORF8	68	SRR14394424	28095	A	T	1	2021-04-04	United States
ORF8_73_C	ORF8	73	SRR14394424	28111	A	G	1	2021-04-04	United States
N_3_H	N	3	SRR14394424	28280	G	C	0,998967	2021-04-04	United States
N_3_V	N	3	SRR14394424	28281	A	T	0,998967	2021-04-04	United States
N_3_E	N	3	SRR14394424	28282	T	A	0,998967	2021-04-04	United States
N_203_K	N	203	SRR14394424	28881	G	A	0,99929	2021-04-04	United States
N_204_R	N	204	SRR14394424	28883	G	C	0,99929	2021-04-04	United States
N_235_F	N	235	SRR14394424	28977	C	T	0,99855	2021-04-04	United States
N_260_NA	N	260	SRR14394424	29051	C	+A	0,0595611	2021-04-04	United States
ORF1ab_841_V	ORF1ab	841	SRR14394425	2786	A	G	0,998814	2021-04-04	United States
ORF1ab_2144_NA	ORF1ab	2144	SRR14394425	6696	C	+T	0,0893674	2021-04-04	United States
ORF1ab_3930_F	ORF1ab	3930	SRR14394425	12053	C	T	0,998863	2021-04-04	United States
ORF1ab_314_L	ORF1ab	314	SRR14394425	14408	C	T	1	2021-04-04	United States
ORF1ab_833_NA	ORF1ab	833	SRR14394425	15965	G	+T	0,078426	2021-04-04	United States
ORF1ab_2429_G	ORF1ab	2429	SRR14394425	20753	A	G	1	2021-04-04	United States
S_484_K	S	484	SRR14394425	23012	G	A	0,999208	2021-04-04	United States
S_614_G	S	614	SRR14394425	23403	A	G	0,998549	2021-04-04	United States
S_1176_F	S	1176	SRR14394425	25088	G	T	1	2021-04-04	United States
N_119_S	N	119	SRR14394425	28628	G	T	0,998899	2021-04-04	United States
N_203_K	N	203	SRR14394425	28881	G	A	0,999714	2021-04-04	United States
N_204_R	N	204	SRR14394425	28883	G	C	0,999715	2021-04-04	United States
N_234_I	N	234	SRR14394425	28975	G	T	0,999708	2021-04-04	United States
N_260_NA	N	260	SRR14394425	29051	C	+A	0,0561905	2021-04-04	United States
ORF1ab_199_K	ORF1ab	199	SRR14394426	860	G	A	0,997379	2021-04-04	United States
ORF1ab_541_V	ORF1ab	541	SRR14394426	1887	C	T	0,996174	2021-04-04	United States
ORF1ab_2007_I	ORF1ab	2007	SRR14394426	6285	C	T	0,998184	2021-04-04	United States
ORF1ab_2144_NA	ORF1ab	2144	SRR14394426	6696	C	+T	0,0686213	2021-04-04	United States
ORF1ab_2589_R	ORF1ab	2589	SRR14394426	8031	A	G	0,997186	2021-04-04	United States
ORF1ab_3674_NA	ORF1ab	3674	SRR14394426	11287	G	-TCTGGTTTT	0,997774	2021-04-04	United States
ORF1ab_314_S	ORF1ab	314	SRR14394426	14407	C	T	0,998165	2021-04-04	United States
ORF1ab_314_L	ORF1ab	314	SRR14394426	14408	C	T	0,998165	2021-04-04	United States
S_52_R	S	52	SRR14394426	21717	A	G	1	2021-04-04	United States
S_68_NA	S	68	SRR14394426	21764	A	-TACATG	0,998145	2021-04-04	United States
S_143_NA	S	143	SRR14394426	21990	T	-TTA	0,979458	2021-04-04	United States
S_484_K	S	484	SRR14394426	23012	G	A	1	2021-04-04	United States
S_614_G	S	614	SRR14394426	23403	A	G	0,999401	2021-04-04	United States
S_677_H	S	677	SRR14394426	23593	G	C	1	2021-04-04	United States
S_888_L	S	888	SRR14394426	24224	T	C	1	2021-04-04	United States
E_21_F	E	21	SRR14394426	26305	C	T	1	2021-04-04	United States
M_82_T	M	82	SRR14394426	26767	T	C	1	2021-04-04	United States
ORF6_1_NA	ORF6	1	SRR14394426	27204	G	-TTT	0,985012	2021-04-04	United States
N_2_NA	N	2	SRR14394426	28277	T	-CTG	0,997294	2021-04-04	United States
N_12_G	N	12	SRR14394426	28308	C	G	0,995614	2021-04-04	United States
N_139_F	N	139	SRR14394426	28690	G	C	0,996479	2021-04-04	United States
N_205_I	N	205	SRR14394426	28887	C	T	0,998157	2021-04-04	United States
N_260_NA	N	260	SRR14394426	29051	C	+A	0,0532446	2021-04-04	United States
ORF1ab_1001_I	ORF1ab	1001	SRR14394427	3267	C	T	1	2021-04-04	United States
ORF1ab_1708_D	ORF1ab	1708	SRR14394427	5388	C	A	1	2021-04-04	United States
ORF1ab_2144_NA	ORF1ab	2144	SRR14394427	6696	C	+T	0,0830258	2021-04-04	United States
ORF1ab_2230_T	ORF1ab	2230	SRR14394427	6954	T	C	1	2021-04-04	United States
ORF1ab_3323_L	ORF1ab	3323	SRR14394427	10233	G	T	1	2021-04-04	United States
ORF1ab_3674_NA	ORF1ab	3674	SRR14394427	11287	G	-TCTGGTTTT	0,99522	2021-04-04	United States
ORF1ab_218_L	ORF1ab	218	SRR14394427	14120	C	T	1	2021-04-04	United States
ORF1ab_314_L	ORF1ab	314	SRR14394427	14408	C	T	1	2021-04-04	United States
ORF1ab_833_NA	ORF1ab	833	SRR14394427	15965	G	+T	0,0659694	2021-04-04	United States
ORF1ab_1728_D	ORF1ab	1728	SRR14394427	18651	G	T	1	2021-04-04	United States
S_68_NA	S	68	SRR14394427	21764	A	-TACATG	0,997585	2021-04-04	United States
S_143_NA	S	143	SRR14394427	21990	T	-TTA	0,985203	2021-04-04	United States
S_501_Y	S	501	SRR14394427	23063	A	T	1	2021-04-04	United States
S_570_D	S	570	SRR14394427	23271	C	A	1	2021-04-04	United States
S_614_G	S	614	SRR14394427	23403	A	G	1	2021-04-04	United States
S_681_H	S	681	SRR14394427	23604	C	A	1	2021-04-04	United States
S_716_I	S	716	SRR14394427	23709	C	T	1	2021-04-04	United States
S_982_A	S	982	SRR14394427	24506	T	G	1	2021-04-04	United States
S_1118_H	S	1118	SRR14394427	24914	G	C	0,998768	2021-04-04	United States
ORF8_27_*	ORF8	27	SRR14394427	27972	C	T	1	2021-04-04	United States
ORF8_52_I	ORF8	52	SRR14394427	28048	G	T	1	2021-04-04	United States
ORF8_68_*	ORF8	68	SRR14394427	28095	A	T	1	2021-04-04	United States
ORF8_73_C	ORF8	73	SRR14394427	28111	A	G	0,999108	2021-04-04	United States
N_3_H	N	3	SRR14394427	28280	G	C	1	2021-04-04	United States
N_3_V	N	3	SRR14394427	28281	A	T	0,998885	2021-04-04	United States
N_3_E	N	3	SRR14394427	28282	T	A	0,99889	2021-04-04	United States
N_203_K	N	203	SRR14394427	28881	G	A	1	2021-04-04	United States
N_204_R	N	204	SRR14394427	28883	G	C	1	2021-04-04	United States
N_235_F	N	235	SRR14394427	28977	C	T	1	2021-04-04	United States
N_260_NA	N	260	SRR14394427	29051	C	+A	0,0546875	2021-04-04	United States
ORF1ab_265_I	ORF1ab	265	SRR14394428	1059	C	T	1	2021-04-04	United States
ORF1ab_2144_NA	ORF1ab	2144	SRR14394428	6696	C	+T	0,0905011	2021-04-04	United States
ORF1ab_2153_I	ORF1ab	2153	SRR14394428	6723	C	T	0,998521	2021-04-04	United States
ORF1ab_2379_V	ORF1ab	2379	SRR14394428	7401	C	T	0,902174	2021-04-04	United States
ORF1ab_3352_F	ORF1ab	3352	SRR14394428	10319	C	T	1	2021-04-04	United States
ORF1ab_3653_I	ORF1ab	3653	SRR14394428	11222	G	A	0,998728	2021-04-04	United States
ORF1ab_314_L	ORF1ab	314	SRR14394428	14408	C	T	1	2021-04-04	United States
ORF1ab_454_I	ORF1ab	454	SRR14394428	14829	G	T	1	2021-04-04	United States
ORF1ab_624_T	ORF1ab	624	SRR14394428	15338	T	C	0,99912	2021-04-04	United States
ORF1ab_833_NA	ORF1ab	833	SRR14394428	15965	G	+T	0,0517751	2021-04-04	United States
ORF1ab_1653_D	ORF1ab	1653	SRR14394428	18424	A	G	0,996117	2021-04-04	United States
ORF1ab_2613_C	ORF1ab	2613	SRR14394428	21304	C	T	1	2021-04-04	United States
S_20_I	S	20	SRR14394428	21621	C	T	0,998384	2021-04-04	United States
S_501_T	S	501	SRR14394428	23064	A	C	0,998882	2021-04-04	United States
S_614_G	S	614	SRR14394428	23403	A	G	1	2021-04-04	United States
ORF3a_57_H	ORF3a	57	SRR14394428	25563	G	T	1	2021-04-04	United States
ORF3a_92_L	ORF3a	92	SRR14394428	25667	C	T	0,920294	2021-04-04	United States
ORF3a_172_V	ORF3a	172	SRR14394428	25907	G	T	0,948936	2021-04-04	United States
ORF8_24_L	ORF8	24	SRR14394428	27964	C	T	1	2021-04-04	United States
N_67_S	N	67	SRR14394428	28472	C	T	1	2021-04-04	United States
N_199_L	N	199	SRR14394428	28869	C	T	1	2021-04-04	United States
N_260_NA	N	260	SRR14394428	29051	C	+A	0,0592593	2021-04-04	United States
ORF1ab_1001_I	ORF1ab	1001	SRR14394429	3267	C	T	1	2021-04-04	United States
ORF1ab_1708_D	ORF1ab	1708	SRR14394429	5388	C	A	1	2021-04-04	United States
ORF1ab_2144_NA	ORF1ab	2144	SRR14394429	6696	C	+T	0,0868887	2021-04-04	United States
ORF1ab_2230_T	ORF1ab	2230	SRR14394429	6954	T	C	0,999635	2021-04-04	United States
ORF1ab_2259_I	ORF1ab	2259	SRR14394429	7042	G	T	0,99295	2021-04-04	United States
ORF1ab_3674_NA	ORF1ab	3674	SRR14394429	11287	G	-TCTGGTTTT	0,991971	2021-04-04	United States
ORF1ab_218_L	ORF1ab	218	SRR14394429	14120	C	T	1	2021-04-04	United States
ORF1ab_314_L	ORF1ab	314	SRR14394429	14408	C	T	0,999194	2021-04-04	United States
ORF1ab_833_NA	ORF1ab	833	SRR14394429	15965	G	+T	0,0541041	2021-04-04	United States
S_68_NA	S	68	SRR14394429	21764	A	-TACATG	0,996109	2021-04-04	United States
S_143_NA	S	143	SRR14394429	21990	T	-TTA	0,984405	2021-04-04	United States
S_501_Y	S	501	SRR14394429	23063	A	T	1	2021-04-04	United States
S_570_D	S	570	SRR14394429	23271	C	A	0,999324	2021-04-04	United States
S_614_G	S	614	SRR14394429	23403	A	G	0,99865	2021-04-04	United States
S_681_H	S	681	SRR14394429	23604	C	A	1	2021-04-04	United States
S_716_I	S	716	SRR14394429	23709	C	T	0,998908	2021-04-04	United States
S_982_A	S	982	SRR14394429	24506	T	G	0,998823	2021-04-04	United States
S_1118_H	S	1118	SRR14394429	24914	G	C	1	2021-04-04	United States
ORF8_27_*	ORF8	27	SRR14394429	27972	C	T	1	2021-04-04	United States
ORF8_52_I	ORF8	52	SRR14394429	28048	G	T	1	2021-04-04	United States
ORF8_61_F	ORF8	61	SRR14394429	28075	G	T	1	2021-04-04	United States
ORF8_68_*	ORF8	68	SRR14394429	28095	A	T	1	2021-04-04	United States
ORF8_73_C	ORF8	73	SRR14394429	28111	A	G	0,999537	2021-04-04	United States
N_3_H	N	3	SRR14394429	28280	G	C	1	2021-04-04	United States
N_3_V	N	3	SRR14394429	28281	A	T	0,999461	2021-04-04	United States
N_3_E	N	3	SRR14394429	28282	T	A	0,99946	2021-04-04	United States
N_203_K	N	203	SRR14394429	28881	G	A	0,999696	2021-04-04	United States
N_204_R	N	204	SRR14394429	28883	G	C	0,999696	2021-04-04	United States
N_235_F	N	235	SRR14394429	28977	C	T	1	2021-04-04	United States
ORF1ab_1008_I	ORF1ab	1008	SRR14394430	3287	G	A	0,998529	2021-04-04	United States
ORF1ab_1188_L	ORF1ab	1188	SRR14394430	3828	C	T	1	2021-04-04	United States
ORF1ab_1795_Q	ORF1ab	1795	SRR14394430	5648	A	C	1	2021-04-04	United States
ORF1ab_2071_F	ORF1ab	2071	SRR14394430	6476	G	T	1	2021-04-04	United States
ORF1ab_2121_I	ORF1ab	2121	SRR14394430	6627	C	T	1	2021-04-04	United States
ORF1ab_3674_NA	ORF1ab	3674	SRR14394430	11287	G	-TCTGGTTTT	0,998136	2021-04-04	United States
ORF1ab_314_L	ORF1ab	314	SRR14394430	14408	C	T	1	2021-04-04	United States
ORF1ab_1264_D	ORF1ab	1264	SRR14394430	17259	G	T	0,997694	2021-04-04	United States
S_18_F	S	18	SRR14394430	21614	C	T	1	2021-04-04	United States
S_20_N	S	20	SRR14394430	21621	C	A	1	2021-04-04	United States
S_26_S	S	26	SRR14394430	21638	C	T	1	2021-04-04	United States
S_138_Y	S	138	SRR14394430	21974	G	T	1	2021-04-04	United States
S_190_S	S	190	SRR14394430	22132	G	T	1	2021-04-04	United States
S_417_T	S	417	SRR14394430	22812	A	C	0,998691	2021-04-04	United States
S_484_K	S	484	SRR14394430	23012	G	A	1	2021-04-04	United States
S_501_Y	S	501	SRR14394430	23063	A	T	1	2021-04-04	United States
S_614_G	S	614	SRR14394430	23403	A	G	1	2021-04-04	United States
S_655_Y	S	655	SRR14394430	23525	C	T	1	2021-04-04	United States
S_1027_I	S	1027	SRR14394430	24642	C	T	0,999343	2021-04-04	United States
S_1176_F	S	1176	SRR14394430	25088	G	T	1	2021-04-04	United States
ORF3a_253_P	ORF3a	253	SRR14394430	26149	T	C	1	2021-04-04	United States
ORF8_92_K	ORF8	92	SRR14394430	28167	G	A	1	2021-04-04	United States
N_80_R	N	80	SRR14394430	28512	C	G	1	2021-04-04	United States
N_202_C	N	202	SRR14394430	28877	A	T	0,997743	2021-04-04	United States
N_202_T	N	202	SRR14394430	28878	G	C	0,997196	2021-04-04	United States
N_203_K	N	203	SRR14394430	28881	G	A	0,999439	2021-04-04	United States
N_204_R	N	204	SRR14394430	28883	G	C	1	2021-04-04	United States
ORF1ab_279_F	ORF1ab	279	SRR14394431	1101	C	T	0,998906	2021-04-05	United States
ORF1ab_1001_I	ORF1ab	1001	SRR14394431	3267	C	T	1	2021-04-05	United States
ORF1ab_1507_F	ORF1ab	1507	SRR14394431	4784	C	T	0,997506	2021-04-05	United States
ORF1ab_1708_D	ORF1ab	1708	SRR14394431	5388	C	A	1	2021-04-05	United States
ORF1ab_2230_T	ORF1ab	2230	SRR14394431	6954	T	C	1	2021-04-05	United States
ORF1ab_3674_NA	ORF1ab	3674	SRR14394431	11287	G	-TCTGGTTTT	0,994888	2021-04-05	United States
ORF1ab_314_L	ORF1ab	314	SRR14394431	14408	C	T	1	2021-04-05	United States
S_68_NA	S	68	SRR14394431	21764	A	-TACATG	0,998636	2021-04-05	United States
S_143_NA	S	143	SRR14394431	21990	T	-TTA	0,986994	2021-04-05	United States
S_501_Y	S	501	SRR14394431	23063	A	T	1	2021-04-05	United States
S_570_D	S	570	SRR14394431	23271	C	A	1	2021-04-05	United States
S_614_G	S	614	SRR14394431	23403	A	G	0,999097	2021-04-05	United States
S_674_F	S	674	SRR14394431	23583	A	T	1	2021-04-05	United States
S_681_H	S	681	SRR14394431	23604	C	A	1	2021-04-05	United States
S_701_V	S	701	SRR14394431	23664	C	T	1	2021-04-05	United States
S_716_I	S	716	SRR14394431	23709	C	T	1	2021-04-05	United States
S_982_A	S	982	SRR14394431	24506	T	G	0,999271	2021-04-05	United States
S_1118_H	S	1118	SRR14394431	24914	G	C	1	2021-04-05	United States
ORF8_27_*	ORF8	27	SRR14394431	27972	C	T	1	2021-04-05	United States
ORF8_52_I	ORF8	52	SRR14394431	28048	G	T	1	2021-04-05	United States
ORF8_68_*	ORF8	68	SRR14394431	28095	A	T	1	2021-04-05	United States
ORF8_73_C	ORF8	73	SRR14394431	28111	A	G	0,999366	2021-04-05	United States
N_3_H	N	3	SRR14394431	28280	G	C	1	2021-04-05	United States
N_3_V	N	3	SRR14394431	28281	A	T	1	2021-04-05	United States
N_3_E	N	3	SRR14394431	28282	T	A	0,997821	2021-04-05	United States
N_203_K	N	203	SRR14394431	28881	G	A	1	2021-04-05	United States
N_204_R	N	204	SRR14394431	28883	G	C	0,998819	2021-04-05	United States
N_235_F	N	235	SRR14394431	28977	C	T	0,99941	2021-04-05	United States
ORF1ab_1001_I	ORF1ab	1001	SRR14394432	3267	C	T	0,993808	2021-04-05	United States
ORF1ab_1708_D	ORF1ab	1708	SRR14394432	5388	C	A	0,993182	2021-04-05	United States
ORF1ab_2144_NA	ORF1ab	2144	SRR14394432	6696	C	+T	0,0679724	2021-04-05	United States
ORF1ab_2230_T	ORF1ab	2230	SRR14394432	6954	T	C	0,993961	2021-04-05	United States
ORF1ab_3674_NA	ORF1ab	3674	SRR14394432	11287	G	-TCTGGTTTT	0,991843	2021-04-05	United States
ORF1ab_3966_R	ORF1ab	3966	SRR14394432	12162	A	G	0,996183	2021-04-05	United States
ORF1ab_314_L	ORF1ab	314	SRR14394432	14408	C	T	1	2021-04-05	United States
ORF1ab_1383_R	ORF1ab	1383	SRR14394432	17615	A	G	0,995546	2021-04-05	United States
ORF1ab_2524_V	ORF1ab	2524	SRR14394432	21037	A	G	0,988889	2021-04-05	United States
ORF1ab_2545_NA	ORF1ab	2545	SRR14394432	21101	G	+T	0,0564972	2021-04-05	United States
ORF1ab_2557_R	ORF1ab	2557	SRR14394432	21137	A	G	0,991794	2021-04-05	United States
S_153_T	S	153	SRR14394432	22020	T	C	0,997413	2021-04-05	United States
S_501_Y	S	501	SRR14394432	23063	A	T	0,994785	2021-04-05	United States
S_570_D	S	570	SRR14394432	23271	C	A	1	2021-04-05	United States
S_614_G	S	614	SRR14394432	23403	A	G	1	2021-04-05	United States
S_681_H	S	681	SRR14394432	23604	C	A	1	2021-04-05	United States
S_716_I	S	716	SRR14394432	23709	C	T	1	2021-04-05	United States
S_982_A	S	982	SRR14394432	24506	T	G	0,99536	2021-04-05	United States
S_1118_H	S	1118	SRR14394432	24914	G	C	0,978261	2021-04-05	United States
S_1191_N	S	1191	SRR14394432	25135	G	T	0,994083	2021-04-05	United States
M_69_S	M	69	SRR14394432	26727	G	T	0,99169	2021-04-05	United States
M_161_V	M	161	SRR14394432	27003	A	G	0,993651	2021-04-05	United States
ORF8_27_*	ORF8	27	SRR14394432	27972	C	T	0,983539	2021-04-05	United States
ORF8_52_I	ORF8	52	SRR14394432	28048	G	T	0,983402	2021-04-05	United States
ORF8_73_C	ORF8	73	SRR14394432	28111	A	G	0,989914	2021-04-05	United States
N_3_H	N	3	SRR14394432	28280	G	C	0,994792	2021-04-05	United States
N_3_V	N	3	SRR14394432	28281	A	T	0,996522	2021-04-05	United States
N_3_E	N	3	SRR14394432	28282	T	A	0,996516	2021-04-05	United States
N_203_K	N	203	SRR14394432	28881	G	A	0,998569	2021-04-05	United States
N_204_R	N	204	SRR14394432	28883	G	C	0,995708	2021-04-05	United States
N_235_F	N	235	SRR14394432	28977	C	T	0,997139	2021-04-05	United States
N_336_V	N	336	SRR14394432	29280	C	T	0,994545	2021-04-05	United States
ORF1ab_959_S	ORF1ab	959	SRR14394433	3140	C	T	1	2021-04-05	United States
ORF1ab_1001_I	ORF1ab	1001	SRR14394433	3267	C	T	0,998795	2021-04-05	United States
ORF1ab_1341_D	ORF1ab	1341	SRR14394433	4288	G	T	0,998216	2021-04-05	United States
ORF1ab_1708_D	ORF1ab	1708	SRR14394433	5388	C	A	1	2021-04-05	United States
ORF1ab_2230_T	ORF1ab	2230	SRR14394433	6954	T	C	1	2021-04-05	United States
ORF1ab_3606_F	ORF1ab	3606	SRR14394433	11083	G	T	0,0942164	2021-04-05	United States
ORF1ab_3674_NA	ORF1ab	3674	SRR14394433	11287	G	-TCTGGTTTT	0,994681	2021-04-05	United States
ORF1ab_218_L	ORF1ab	218	SRR14394433	14120	C	T	1	2021-04-05	United States
ORF1ab_314_L	ORF1ab	314	SRR14394433	14408	C	T	0,999008	2021-04-05	United States
ORF1ab_1828_T	ORF1ab	1828	SRR14394433	18950	A	C	0,999516	2021-04-05	United States
ORF1ab_1975_S	ORF1ab	1975	SRR14394433	19390	C	T	1	2021-04-05	United States
S_27_S	S	27	SRR14394433	21641	G	T	0,993563	2021-04-05	United States
S_68_NA	S	68	SRR14394433	21764	A	-TACATG	1	2021-04-05	United States
S_143_NA	S	143	SRR14394433	21990	T	-TTA	0,986041	2021-04-05	United States
S_501_Y	S	501	SRR14394433	23063	A	T	1	2021-04-05	United States
S_570_D	S	570	SRR14394433	23271	C	A	0,999072	2021-04-05	United States
S_614_G	S	614	SRR14394433	23403	A	G	0,9982	2021-04-05	United States
S_681_H	S	681	SRR14394433	23604	C	A	1	2021-04-05	United States
S_716_I	S	716	SRR14394433	23709	C	T	1	2021-04-05	United States
S_982_A	S	982	SRR14394433	24506	T	G	0,999421	2021-04-05	United States
S_1118_H	S	1118	SRR14394433	24914	G	C	1	2021-04-05	United States
ORF8_27_*	ORF8	27	SRR14394433	27972	C	T	0,998294	2021-04-05	United States
ORF8_52_I	ORF8	52	SRR14394433	28048	G	T	1	2021-04-05	United States
ORF8_68_*	ORF8	68	SRR14394433	28095	A	T	1	2021-04-05	United States
ORF8_73_C	ORF8	73	SRR14394433	28111	A	G	0,998855	2021-04-05	United States
N_3_H	N	3	SRR14394433	28280	G	C	1	2021-04-05	United States
N_3_V	N	3	SRR14394433	28281	A	T	1	2021-04-05	United States
N_3_E	N	3	SRR14394433	28282	T	A	0,999228	2021-04-05	United States
N_14_C	N	14	SRR14394433	28313	C	T	0,996914	2021-04-05	United States
N_203_K	N	203	SRR14394433	28881	G	A	1	2021-04-05	United States
N_204_R	N	204	SRR14394433	28883	G	C	1	2021-04-05	United States
N_235_F	N	235	SRR14394433	28977	C	T	1	2021-04-05	United States
ORF1ab_1001_I	ORF1ab	1001	SRR14394434	3267	C	T	0,998152	2021-04-05	United States
ORF1ab_1708_D	ORF1ab	1708	SRR14394434	5388	C	A	1	2021-04-05	United States
ORF1ab_2230_T	ORF1ab	2230	SRR14394434	6954	T	C	0,999496	2021-04-05	United States
ORF1ab_2259_I	ORF1ab	2259	SRR14394434	7042	G	T	0,998469	2021-04-05	United States
ORF1ab_3674_NA	ORF1ab	3674	SRR14394434	11287	G	-TCTGGTTTT	0,99393	2021-04-05	United States
ORF1ab_218_L	ORF1ab	218	SRR14394434	14120	C	T	1	2021-04-05	United States
ORF1ab_314_L	ORF1ab	314	SRR14394434	14408	C	T	1	2021-04-05	United States
ORF1ab_1432_V	ORF1ab	1432	SRR14394434	17762	C	T	0,997982	2021-04-05	United States
S_68_NA	S	68	SRR14394434	21764	A	-TACATG	0,997082	2021-04-05	United States
S_143_NA	S	143	SRR14394434	21990	T	-TTA	0,989733	2021-04-05	United States
S_501_Y	S	501	SRR14394434	23063	A	T	1	2021-04-05	United States
S_570_D	S	570	SRR14394434	23271	C	A	0,997596	2021-04-05	United States
S_614_G	S	614	SRR14394434	23403	A	G	0,999218	2021-04-05	United States
S_681_H	S	681	SRR14394434	23604	C	A	1	2021-04-05	United States
S_716_I	S	716	SRR14394434	23709	C	T	0,998276	2021-04-05	United States
S_982_A	S	982	SRR14394434	24506	T	G	0,997854	2021-04-05	United States
S_1118_H	S	1118	SRR14394434	24914	G	C	0,999328	2021-04-05	United States
ORF3a_229_I	ORF3a	229	SRR14394434	26078	C	T	0,130018	2021-04-05	United States
ORF8_27_*	ORF8	27	SRR14394434	27972	C	T	0,99759	2021-04-05	United States
ORF8_52_I	ORF8	52	SRR14394434	28048	G	T	0,996287	2021-04-05	United States
ORF8_68_*	ORF8	68	SRR14394434	28095	A	T	0,996386	2021-04-05	United States
ORF8_73_C	ORF8	73	SRR14394434	28111	A	G	0,997259	2021-04-05	United States
N_3_H	N	3	SRR14394434	28280	G	C	0,999424	2021-04-05	United States
N_3_V	N	3	SRR14394434	28281	A	T	0,998848	2021-04-05	United States
N_3_E	N	3	SRR14394434	28282	T	A	0,999425	2021-04-05	United States
N_203_K	N	203	SRR14394434	28881	G	A	0,998016	2021-04-05	United States
N_204_R	N	204	SRR14394434	28883	G	C	1	2021-04-05	United States
N_235_F	N	235	SRR14394434	28977	C	T	0,997899	2021-04-05	United States
ORF1ab_1001_I	ORF1ab	1001	SRR14394435	3267	C	T	1	2021-04-05	United States
ORF1ab_1708_D	ORF1ab	1708	SRR14394435	5388	C	A	1	2021-04-05	United States
ORF1ab_2033_T	ORF1ab	2033	SRR14394435	6362	G	A	1	2021-04-05	United States
ORF1ab_2230_T	ORF1ab	2230	SRR14394435	6954	T	C	1	2021-04-05	United States
ORF1ab_3674_NA	ORF1ab	3674	SRR14394435	11287	G	-TCTGGTTTT	0,994771	2021-04-05	United States
ORF1ab_4304_I	ORF1ab	4304	SRR14394435	13176	C	T	0,999097	2021-04-05	United States
ORF1ab_314_L	ORF1ab	314	SRR14394435	14408	C	T	1	2021-04-05	United States
S_68_NA	S	68	SRR14394435	21764	A	-TACATG	0,994521	2021-04-05	United States
S_143_NA	S	143	SRR14394435	21990	T	-TTA	0,994543	2021-04-05	United States
S_501_Y	S	501	SRR14394435	23063	A	T	0,998134	2021-04-05	United States
S_570_D	S	570	SRR14394435	23271	C	A	0,998718	2021-04-05	United States
S_614_G	S	614	SRR14394435	23403	A	G	0,998768	2021-04-05	United States
S_681_H	S	681	SRR14394435	23604	C	A	1	2021-04-05	United States
S_716_I	S	716	SRR14394435	23709	C	T	0,997143	2021-04-05	United States
S_831_V	S	831	SRR14394435	24054	C	T	1	2021-04-05	United States
S_982_A	S	982	SRR14394435	24506	T	G	0,998912	2021-04-05	United States
S_1118_H	S	1118	SRR14394435	24914	G	C	0,997118	2021-04-05	United States
ORF3a_51_V	ORF3a	51	SRR14394435	25544	C	T	0,998117	2021-04-05	United States
ORF7b_39_G	ORF7b	39	SRR14394435	27871	A	G	1	2021-04-05	United States
ORF8_27_*	ORF8	27	SRR14394435	27972	C	T	1	2021-04-05	United States
ORF8_52_I	ORF8	52	SRR14394435	28048	G	T	1	2021-04-05	United States
ORF8_73_C	ORF8	73	SRR14394435	28111	A	G	0,999328	2021-04-05	United States
ORF8_120_NA	ORF8	120	SRR14394435	28253	C	-A	0,996324	2021-04-05	United States
N_3_H	N	3	SRR14394435	28280	G	C	1	2021-04-05	United States
N_3_V	N	3	SRR14394435	28281	A	T	1	2021-04-05	United States
N_3_E	N	3	SRR14394435	28282	T	A	1	2021-04-05	United States
N_203_K	N	203	SRR14394435	28881	G	A	1	2021-04-05	United States
N_204_R	N	204	SRR14394435	28883	G	C	1	2021-04-05	United States
N_235_F	N	235	SRR14394435	28977	C	T	0,999396	2021-04-05	United States
ORF1ab_1001_I	ORF1ab	1001	SRR14394436	3267	C	T	0,999083	2021-04-05	United States
ORF1ab_1708_D	ORF1ab	1708	SRR14394436	5388	C	A	1	2021-04-05	United States
ORF1ab_2144_NA	ORF1ab	2144	SRR14394436	6696	C	+T	0,0534351	2021-04-05	United States
ORF1ab_2230_T	ORF1ab	2230	SRR14394436	6954	T	C	0,999233	2021-04-05	United States
ORF1ab_3674_NA	ORF1ab	3674	SRR14394436	11287	G	-TCTGGTTTT	0,995277	2021-04-05	United States
ORF1ab_4087_I	ORF1ab	4087	SRR14394436	12525	C	T	0,996337	2021-04-05	United States
ORF1ab_218_L	ORF1ab	218	SRR14394436	14120	C	T	0,998122	2021-04-05	United States
ORF1ab_314_L	ORF1ab	314	SRR14394436	14408	C	T	0,998379	2021-04-05	United States
ORF1ab_2172_NA	ORF1ab	2172	SRR14394436	19983	C	+T	0,0529248	2021-04-05	United States
S_68_NA	S	68	SRR14394436	21764	A	-TACATG	0,992181	2021-04-05	United States
S_143_NA	S	143	SRR14394436	21990	T	-TTA	0,987903	2021-04-05	United States
S_501_Y	S	501	SRR14394436	23063	A	T	1	2021-04-05	United States
S_570_D	S	570	SRR14394436	23271	C	A	0,99887	2021-04-05	United States
S_614_G	S	614	SRR14394436	23403	A	G	0,997826	2021-04-05	United States
S_681_H	S	681	SRR14394436	23604	C	A	0,997312	2021-04-05	United States
S_716_I	S	716	SRR14394436	23709	C	T	1	2021-04-05	United States
S_982_A	S	982	SRR14394436	24506	T	G	0,995157	2021-04-05	United States
S_1118_H	S	1118	SRR14394436	24914	G	C	0,999539	2021-04-05	United States
ORF8_27_*	ORF8	27	SRR14394436	27972	C	T	1	2021-04-05	United States
ORF8_52_I	ORF8	52	SRR14394436	28048	G	T	1	2021-04-05	United States
ORF8_68_*	ORF8	68	SRR14394436	28095	A	T	0,999147	2021-04-05	United States
ORF8_73_C	ORF8	73	SRR14394436	28111	A	G	0,999635	2021-04-05	United States
N_3_H	N	3	SRR14394436	28280	G	C	1	2021-04-05	United States
N_3_V	N	3	SRR14394436	28281	A	T	0,997562	2021-04-05	United States
N_3_E	N	3	SRR14394436	28282	T	A	1	2021-04-05	United States
N_203_K	N	203	SRR14394436	28881	G	A	0,999472	2021-04-05	United States
N_204_R	N	204	SRR14394436	28883	G	C	1	2021-04-05	United States
N_235_F	N	235	SRR14394436	28977	C	T	0,999475	2021-04-05	United States
ORF1ab_599_V	ORF1ab	599	SRR14394437	2061	C	T	0,998567	2021-04-06	United States
ORF1ab_1001_I	ORF1ab	1001	SRR14394437	3267	C	T	0,998315	2021-04-06	United States
ORF1ab_1456_C	ORF1ab	1456	SRR14394437	4631	G	T	0,788204	2021-04-06	United States
ORF1ab_1708_D	ORF1ab	1708	SRR14394437	5388	C	A	1	2021-04-06	United States
ORF1ab_2144_NA	ORF1ab	2144	SRR14394437	6696	C	+T	0,0645735	2021-04-06	United States
ORF1ab_2230_T	ORF1ab	2230	SRR14394437	6954	T	C	0,999376	2021-04-06	United States
ORF1ab_3674_NA	ORF1ab	3674	SRR14394437	11287	G	-TCTGGTTTT	0,990566	2021-04-06	United States
ORF1ab_3966_R	ORF1ab	3966	SRR14394437	12162	A	G	0,998345	2021-04-06	United States
ORF1ab_314_L	ORF1ab	314	SRR14394437	14408	C	T	1	2021-04-06	United States
ORF1ab_1383_R	ORF1ab	1383	SRR14394437	17615	A	G	0,99829	2021-04-06	United States
ORF1ab_2270_Y	ORF1ab	2270	SRR14394437	20275	G	T	1	2021-04-06	United States
S_68_NA	S	68	SRR14394437	21764	A	-TACATG	0,998064	2021-04-06	United States
S_143_NA	S	143	SRR14394437	21990	T	-TTA	0,987648	2021-04-06	United States
S_501_Y	S	501	SRR14394437	23063	A	T	0,999672	2021-04-06	United States
S_570_D	S	570	SRR14394437	23271	C	A	0,999063	2021-04-06	United States
S_614_G	S	614	SRR14394437	23403	A	G	1	2021-04-06	United States
S_681_H	S	681	SRR14394437	23604	C	A	0,998731	2021-04-06	United States
S_716_I	S	716	SRR14394437	23709	C	T	0,998684	2021-04-06	United States
S_982_A	S	982	SRR14394437	24506	T	G	1	2021-04-06	United States
S_1118_H	S	1118	SRR14394437	24914	G	C	1	2021-04-06	United States
ORF8_27_*	ORF8	27	SRR14394437	27972	C	T	1	2021-04-06	United States
ORF8_52_I	ORF8	52	SRR14394437	28048	G	T	1	2021-04-06	United States
ORF8_73_C	ORF8	73	SRR14394437	28111	A	G	1	2021-04-06	United States
N_3_H	N	3	SRR14394437	28280	G	C	1	2021-04-06	United States
N_3_V	N	3	SRR14394437	28281	A	T	0,999537	2021-04-06	United States
N_3_E	N	3	SRR14394437	28282	T	A	0,999075	2021-04-06	United States
N_203_K	N	203	SRR14394437	28881	G	A	0,999394	2021-04-06	United States
N_204_R	N	204	SRR14394437	28883	G	C	0,999394	2021-04-06	United States
N_235_F	N	235	SRR14394437	28977	C	T	0,999188	2021-04-06	United States
ORF1ab_913_D	ORF1ab	913	SRR14394438	3004	G	T	1	2021-04-06	United States
ORF1ab_1001_I	ORF1ab	1001	SRR14394438	3267	C	T	1	2021-04-06	United States
ORF1ab_1708_D	ORF1ab	1708	SRR14394438	5388	C	A	0,998678	2021-04-06	United States
ORF1ab_2144_NA	ORF1ab	2144	SRR14394438	6696	C	+T	0,0775891	2021-04-06	United States
ORF1ab_2230_T	ORF1ab	2230	SRR14394438	6954	T	C	1	2021-04-06	United States
ORF1ab_2259_I	ORF1ab	2259	SRR14394438	7042	G	T	0,999711	2021-04-06	United States
ORF1ab_3674_NA	ORF1ab	3674	SRR14394438	11287	G	-TCTGGTTTT	0,993953	2021-04-06	United States
ORF1ab_218_L	ORF1ab	218	SRR14394438	14120	C	T	0,999727	2021-04-06	United States
ORF1ab_314_L	ORF1ab	314	SRR14394438	14408	C	T	0,999129	2021-04-06	United States
S_68_NA	S	68	SRR14394438	21764	A	-TACATG	0,995866	2021-04-06	United States
S_143_NA	S	143	SRR14394438	21990	T	-TTA	0,986952	2021-04-06	United States
S_501_Y	S	501	SRR14394438	23063	A	T	0,999676	2021-04-06	United States
S_570_D	S	570	SRR14394438	23271	C	A	1	2021-04-06	United States
S_614_G	S	614	SRR14394438	23403	A	G	1	2021-04-06	United States
S_681_H	S	681	SRR14394438	23604	C	A	1	2021-04-06	United States
S_716_I	S	716	SRR14394438	23709	C	T	1	2021-04-06	United States
S_982_A	S	982	SRR14394438	24506	T	G	0,999769	2021-04-06	United States
S_1118_H	S	1118	SRR14394438	24914	G	C	0,999511	2021-04-06	United States
ORF3a_240_S	ORF3a	240	SRR14394438	26110	C	T	0,999158	2021-04-06	United States
ORF8_27_*	ORF8	27	SRR14394438	27972	C	T	1	2021-04-06	United States
ORF8_52_I	ORF8	52	SRR14394438	28048	G	T	1	2021-04-06	United States
ORF8_68_*	ORF8	68	SRR14394438	28095	A	T	0,996053	2021-04-06	United States
ORF8_73_C	ORF8	73	SRR14394438	28111	A	G	0,999659	2021-04-06	United States
ORF8_119_NA	ORF8	119	SRR14394438	28250	T	+CTG	0,0793046	2021-04-06	United States
ORF8_120_NA	ORF8	120	SRR14394438	28253	C	-A	0,0790288	2021-04-06	United States
N_3_H	N	3	SRR14394438	28280	G	C	0,999652	2021-04-06	United States
N_3_V	N	3	SRR14394438	28281	A	T	0,999303	2021-04-06	United States
N_3_E	N	3	SRR14394438	28282	T	A	0,999652	2021-04-06	United States
N_203_K	N	203	SRR14394438	28881	G	A	0,999762	2021-04-06	United States
N_204_R	N	204	SRR14394438	28883	G	C	0,999762	2021-04-06	United States
N_235_F	N	235	SRR14394438	28977	C	T	1	2021-04-06	United States
ORF1ab_265_I	ORF1ab	265	SRR14394439	1059	C	T	0,998728	2021-04-06	United States
ORF1ab_903_V	ORF1ab	903	SRR14394439	2973	C	T	1	2021-04-06	United States
ORF1ab_2134_L	ORF1ab	2134	SRR14394439	6666	C	T	0,1367	2021-04-06	United States
ORF1ab_2144_NA	ORF1ab	2144	SRR14394439	6696	C	+T	0,0892049	2021-04-06	United States
ORF1ab_2664_D	ORF1ab	2664	SRR14394439	8257	A	C	1	2021-04-06	United States
ORF1ab_4205_V	ORF1ab	4205	SRR14394439	12878	A	G	1	2021-04-06	United States
ORF1ab_165_I	ORF1ab	165	SRR14394439	13960	G	A	0,999501	2021-04-06	United States
ORF1ab_314_L	ORF1ab	314	SRR14394439	14408	C	T	0,998969	2021-04-06	United States
ORF1ab_833_NA	ORF1ab	833	SRR14394439	15965	G	+T	0,0718301	2021-04-06	United States
ORF1ab_1183_Y	ORF1ab	1183	SRR14394439	17014	G	T	1	2021-04-06	United States
ORF1ab_1184_D	ORF1ab	1184	SRR14394439	17019	G	T	1	2021-04-06	United States
S_13_I	S	13	SRR14394439	21600	G	T	1	2021-04-06	United States
S_152_C	S	152	SRR14394439	22018	G	T	0,997706	2021-04-06	United States
S_452_R	S	452	SRR14394439	22917	T	G	0,99871	2021-04-06	United States
S_614_G	S	614	SRR14394439	23403	A	G	0,998768	2021-04-06	United States
S_621_S	S	621	SRR14394439	23423	C	T	0,999388	2021-04-06	United States
ORF3a_57_H	ORF3a	57	SRR14394439	25563	G	T	1	2021-04-06	United States
ORF8_32_L	ORF8	32	SRR14394439	27987	G	C	0,998331	2021-04-06	United States
ORF8_100_L	ORF8	100	SRR14394439	28191	G	T	1	2021-04-06	United States
N_205_I	N	205	SRR14394439	28887	C	T	0,998272	2021-04-06	United States
N_234_I	N	234	SRR14394439	28975	G	T	0,998244	2021-04-06	United States
N_377_Y	N	377	SRR14394439	29402	G	T	0,99935	2021-04-06	United States
ORF1ab_372_T	ORF1ab	372	SRR14394440	1379	G	A	0,99851	2021-04-06	United States
ORF1ab_519_S	ORF1ab	519	SRR14394440	1820	G	A	0,999143	2021-04-06	United States
ORF1ab_1001_I	ORF1ab	1001	SRR14394440	3267	C	T	0,998028	2021-04-06	United States
ORF1ab_1708_D	ORF1ab	1708	SRR14394440	5388	C	A	1	2021-04-06	United States
ORF1ab_1750_M	ORF1ab	1750	SRR14394440	5513	G	A	1	2021-04-06	United States
ORF1ab_2144_NA	ORF1ab	2144	SRR14394440	6696	C	+T	0,0560191	2021-04-06	United States
ORF1ab_2230_T	ORF1ab	2230	SRR14394440	6954	T	C	1	2021-04-06	United States
ORF1ab_3674_NA	ORF1ab	3674	SRR14394440	11287	G	-TCTGGTTTT	0,996965	2021-04-06	United States
ORF1ab_3966_R	ORF1ab	3966	SRR14394440	12162	A	G	1	2021-04-06	United States
ORF1ab_88_V	ORF1ab	88	SRR14394440	13730	C	T	0,998862	2021-04-06	United States
ORF1ab_314_L	ORF1ab	314	SRR14394440	14408	C	T	1	2021-04-06	United States
ORF1ab_1383_R	ORF1ab	1383	SRR14394440	17615	A	G	0,996928	2021-04-06	United States
ORF1ab_2557_R	ORF1ab	2557	SRR14394440	21137	A	G	1	2021-04-06	United States
S_27_V	S	27	SRR14394440	21642	C	T	1	2021-04-06	United States
S_68_NA	S	68	SRR14394440	21764	A	-TACATG	0,995238	2021-04-06	United States
S_143_NA	S	143	SRR14394440	21990	T	-TTA	0,993651	2021-04-06	United States
S_501_Y	S	501	SRR14394440	23063	A	T	1	2021-04-06	United States
S_570_D	S	570	SRR14394440	23271	C	A	0,998762	2021-04-06	United States
S_614_G	S	614	SRR14394440	23403	A	G	1	2021-04-06	United States
S_681_H	S	681	SRR14394440	23604	C	A	1	2021-04-06	United States
S_716_I	S	716	SRR14394440	23709	C	T	1	2021-04-06	United States
S_982_A	S	982	SRR14394440	24506	T	G	0,998141	2021-04-06	United States
S_1118_H	S	1118	SRR14394440	24914	G	C	1	2021-04-06	United States
S_1191_N	S	1191	SRR14394440	25135	G	T	1	2021-04-06	United States
ORF8_27_*	ORF8	27	SRR14394440	27972	C	T	0,996988	2021-04-06	United States
ORF8_52_I	ORF8	52	SRR14394440	28048	G	T	1	2021-04-06	United States
ORF8_73_C	ORF8	73	SRR14394440	28111	A	G	0,998062	2021-04-06	United States
N_3_H	N	3	SRR14394440	28280	G	C	0,998326	2021-04-06	United States
N_3_V	N	3	SRR14394440	28281	A	T	0,997485	2021-04-06	United States
N_3_E	N	3	SRR14394440	28282	T	A	0,996641	2021-04-06	United States
N_203_K	N	203	SRR14394440	28881	G	A	0,999346	2021-04-06	United States
N_204_R	N	204	SRR14394440	28883	G	C	0,999344	2021-04-06	United States
N_235_F	N	235	SRR14394440	28977	C	T	1	2021-04-06	United States
ORF1ab_82_NA	ORF1ab	82	SRR14394441	509	G	-GTCATGTTA	0,986705	2021-04-06	United States
ORF1ab_1001_I	ORF1ab	1001	SRR14394441	3267	C	T	1	2021-04-06	United States
ORF1ab_1708_D	ORF1ab	1708	SRR14394441	5388	C	A	1	2021-04-06	United States
ORF1ab_2144_NA	ORF1ab	2144	SRR14394441	6696	C	+T	0,112275	2021-04-06	United States
ORF1ab_2230_T	ORF1ab	2230	SRR14394441	6954	T	C	0,999178	2021-04-06	United States
ORF1ab_3066_M	ORF1ab	3066	SRR14394441	9462	G	T	0,99835	2021-04-06	United States
ORF1ab_3674_NA	ORF1ab	3674	SRR14394441	11287	G	-TCTGGTTTT	0,99386	2021-04-06	United States
ORF1ab_4087_I	ORF1ab	4087	SRR14394441	12525	C	T	0,998855	2021-04-06	United States
ORF1ab_218_L	ORF1ab	218	SRR14394441	14120	C	T	1	2021-04-06	United States
ORF1ab_314_L	ORF1ab	314	SRR14394441	14408	C	T	1	2021-04-06	United States
ORF1ab_833_NA	ORF1ab	833	SRR14394441	15965	G	+T	0,0829483	2021-04-06	United States
S_68_NA	S	68	SRR14394441	21764	A	-TACATG	0,990449	2021-04-06	United States
S_143_NA	S	143	SRR14394441	21990	T	-TTA	0,987952	2021-04-06	United States
S_483_F	S	483	SRR14394441	23009	G	T	0,0801527	2021-04-06	United States
S_501_Y	S	501	SRR14394441	23063	A	T	0,998693	2021-04-06	United States
S_570_D	S	570	SRR14394441	23271	C	A	1	2021-04-06	United States
S_614_G	S	614	SRR14394441	23403	A	G	1	2021-04-06	United States
S_681_H	S	681	SRR14394441	23604	C	A	1	2021-04-06	United States
S_716_I	S	716	SRR14394441	23709	C	T	1	2021-04-06	United States
S_982_A	S	982	SRR14394441	24506	T	G	1	2021-04-06	United States
S_1118_H	S	1118	SRR14394441	24914	G	C	1	2021-04-06	United States
ORF8_27_*	ORF8	27	SRR14394441	27972	C	T	0,998536	2021-04-06	United States
ORF8_52_I	ORF8	52	SRR14394441	28048	G	T	1	2021-04-06	United States
ORF8_68_*	ORF8	68	SRR14394441	28095	A	T	0,997028	2021-04-06	United States
ORF8_73_C	ORF8	73	SRR14394441	28111	A	G	0,999463	2021-04-06	United States
N_3_H	N	3	SRR14394441	28280	G	C	1	2021-04-06	United States
N_3_V	N	3	SRR14394441	28281	A	T	0,997526	2021-04-06	United States
N_3_E	N	3	SRR14394441	28282	T	A	0,999587	2021-04-06	United States
N_203_K	N	203	SRR14394441	28881	G	A	0,999217	2021-04-06	United States
N_204_R	N	204	SRR14394441	28883	G	C	1	2021-04-06	United States
N_235_F	N	235	SRR14394441	28977	C	T	0,998813	2021-04-06	United States
ORF1ab_599_V	ORF1ab	599	SRR14394442	2061	C	T	0,999253	2021-04-06	United States
ORF1ab_1001_I	ORF1ab	1001	SRR14394442	3267	C	T	0,99848	2021-04-06	United States
ORF1ab_1708_D	ORF1ab	1708	SRR14394442	5388	C	A	1	2021-04-06	United States
ORF1ab_2230_T	ORF1ab	2230	SRR14394442	6954	T	C	1	2021-04-06	United States
ORF1ab_2285_F	ORF1ab	2285	SRR14394442	7119	C	T	0,0648148	2021-04-06	United States
ORF1ab_3674_NA	ORF1ab	3674	SRR14394442	11287	G	-TCTGGTTTT	0,989552	2021-04-06	United States
ORF1ab_3966_R	ORF1ab	3966	SRR14394442	12162	A	G	0,998187	2021-04-06	United States
ORF1ab_314_L	ORF1ab	314	SRR14394442	14408	C	T	1	2021-04-06	United States
ORF1ab_1383_R	ORF1ab	1383	SRR14394442	17615	A	G	1	2021-04-06	United States
ORF1ab_2270_Y	ORF1ab	2270	SRR14394442	20275	G	T	1	2021-04-06	United States
S_68_NA	S	68	SRR14394442	21764	A	-TACATG	0,991976	2021-04-06	United States
S_143_NA	S	143	SRR14394442	21990	T	-TTA	0,990702	2021-04-06	United States
S_501_Y	S	501	SRR14394442	23063	A	T	1	2021-04-06	United States
S_570_D	S	570	SRR14394442	23271	C	A	0,999251	2021-04-06	United States
S_614_G	S	614	SRR14394442	23403	A	G	1	2021-04-06	United States
S_681_H	S	681	SRR14394442	23604	C	A	1	2021-04-06	United States
S_716_I	S	716	SRR14394442	23709	C	T	1	2021-04-06	United States
S_982_A	S	982	SRR14394442	24506	T	G	1	2021-04-06	United States
S_1118_H	S	1118	SRR14394442	24914	G	C	1	2021-04-06	United States
ORF7b_34_M	ORF7b	34	SRR14394442	27855	C	A	1	2021-04-06	United States
ORF8_27_*	ORF8	27	SRR14394442	27972	C	T	1	2021-04-06	United States
ORF8_52_I	ORF8	52	SRR14394442	28048	G	T	1	2021-04-06	United States
ORF8_73_C	ORF8	73	SRR14394442	28111	A	G	1	2021-04-06	United States
N_3_H	N	3	SRR14394442	28280	G	C	1	2021-04-06	United States
N_3_V	N	3	SRR14394442	28281	A	T	1	2021-04-06	United States
N_3_E	N	3	SRR14394442	28282	T	A	1	2021-04-06	United States
N_182_S	N	182	SRR14394442	28817	G	T	0,998868	2021-04-06	United States
N_203_K	N	203	SRR14394442	28881	G	A	1	2021-04-06	United States
N_204_R	N	204	SRR14394442	28883	G	C	1	2021-04-06	United States
N_235_F	N	235	SRR14394442	28977	C	T	1	2021-04-06	United States
ORF1ab_599_V	ORF1ab	599	SRR14394443	2061	C	T	0,999523	2021-04-06	United States
ORF1ab_1001_I	ORF1ab	1001	SRR14394443	3267	C	T	0,997949	2021-04-06	United States
ORF1ab_1708_D	ORF1ab	1708	SRR14394443	5388	C	A	1	2021-04-06	United States
ORF1ab_2144_NA	ORF1ab	2144	SRR14394443	6696	C	+T	0,0748148	2021-04-06	United States
ORF1ab_2230_T	ORF1ab	2230	SRR14394443	6954	T	C	0,999348	2021-04-06	United States
ORF1ab_2659_Y	ORF1ab	2659	SRR14394443	8240	C	T	0,768055	2021-04-06	United States
ORF1ab_3674_NA	ORF1ab	3674	SRR14394443	11287	G	-TCTGGTTTT	0,995791	2021-04-06	United States
ORF1ab_3966_R	ORF1ab	3966	SRR14394443	12162	A	G	0,999268	2021-04-06	United States
ORF1ab_314_L	ORF1ab	314	SRR14394443	14408	C	T	1	2021-04-06	United States
ORF1ab_1383_R	ORF1ab	1383	SRR14394443	17615	A	G	0,999482	2021-04-06	United States
ORF1ab_2270_Y	ORF1ab	2270	SRR14394443	20275	G	T	1	2021-04-06	United States
ORF1ab_2336_I	ORF1ab	2336	SRR14394443	20474	C	T	1	2021-04-06	United States
S_68_NA	S	68	SRR14394443	21764	A	-TACATG	0,998577	2021-04-06	United States
S_143_NA	S	143	SRR14394443	21990	T	-TTA	0,986044	2021-04-06	United States
S_501_Y	S	501	SRR14394443	23063	A	T	1	2021-04-06	United States
S_570_D	S	570	SRR14394443	23271	C	A	0,99913	2021-04-06	United States
S_614_G	S	614	SRR14394443	23403	A	G	0,999572	2021-04-06	United States
S_681_H	S	681	SRR14394443	23604	C	A	1	2021-04-06	United States
S_716_I	S	716	SRR14394443	23709	C	T	1	2021-04-06	United States
S_982_A	S	982	SRR14394443	24506	T	G	0,998468	2021-04-06	United States
S_1118_H	S	1118	SRR14394443	24914	G	C	1	2021-04-06	United States
ORF3a_38_L	ORF3a	38	SRR14394443	25505	A	T	0,999474	2021-04-06	United States
ORF8_27_*	ORF8	27	SRR14394443	27972	C	T	1	2021-04-06	United States
ORF8_52_I	ORF8	52	SRR14394443	28048	G	T	1	2021-04-06	United States
ORF8_73_C	ORF8	73	SRR14394443	28111	A	G	0,99919	2021-04-06	United States
N_3_H	N	3	SRR14394443	28280	G	C	0,999754	2021-04-06	United States
N_3_V	N	3	SRR14394443	28281	A	T	1	2021-04-06	United States
N_3_E	N	3	SRR14394443	28282	T	A	0,999754	2021-04-06	United States
N_203_K	N	203	SRR14394443	28881	G	A	0,999799	2021-04-06	United States
N_204_R	N	204	SRR14394443	28883	G	C	0,999599	2021-04-06	United States
N_235_F	N	235	SRR14394443	28977	C	T	0,999797	2021-04-06	United States
ORF1ab_456_E	ORF1ab	456	SRR14394444	1631	A	G	0,99591	2021-04-06	United States
ORF1ab_646_R	ORF1ab	646	SRR14394444	2201	T	A	1	2021-04-06	United States
ORF1ab_1001_I	ORF1ab	1001	SRR14394444	3267	C	T	0,998525	2021-04-06	United States
ORF1ab_1223_A	ORF1ab	1223	SRR14394444	3933	A	C	0,996005	2021-04-06	United States
ORF1ab_1708_D	ORF1ab	1708	SRR14394444	5388	C	A	1	2021-04-06	United States
ORF1ab_2144_NA	ORF1ab	2144	SRR14394444	6696	C	+T	0,0894695	2021-04-06	United States
ORF1ab_2230_T	ORF1ab	2230	SRR14394444	6954	T	C	0,999208	2021-04-06	United States
ORF1ab_3674_NA	ORF1ab	3674	SRR14394444	11287	G	-TCTGGTTTT	0,997196	2021-04-06	United States
ORF1ab_3829_F	ORF1ab	3829	SRR14394444	11750	C	T	1	2021-04-06	United States
ORF1ab_314_L	ORF1ab	314	SRR14394444	14408	C	T	1	2021-04-06	United States
ORF1ab_833_NA	ORF1ab	833	SRR14394444	15965	G	+T	0,052816	2021-04-06	United States
S_68_NA	S	68	SRR14394444	21764	A	-TACATG	0,986667	2021-04-06	United States
S_143_NA	S	143	SRR14394444	21990	T	-TTA	0,990643	2021-04-06	United States
S_501_Y	S	501	SRR14394444	23063	A	T	1	2021-04-06	United States
S_570_D	S	570	SRR14394444	23271	C	A	1	2021-04-06	United States
S_614_G	S	614	SRR14394444	23403	A	G	0,998544	2021-04-06	United States
S_681_H	S	681	SRR14394444	23604	C	A	1	2021-04-06	United States
S_716_I	S	716	SRR14394444	23709	C	T	1	2021-04-06	United States
S_982_A	S	982	SRR14394444	24506	T	G	0,997826	2021-04-06	United States
S_1118_H	S	1118	SRR14394444	24914	G	C	1	2021-04-06	United States
ORF8_27_*	ORF8	27	SRR14394444	27972	C	T	1	2021-04-06	United States
ORF8_52_I	ORF8	52	SRR14394444	28048	G	T	1	2021-04-06	United States
ORF8_73_C	ORF8	73	SRR14394444	28111	A	G	0,998233	2021-04-06	United States
N_3_H	N	3	SRR14394444	28280	G	C	1	2021-04-06	United States
N_3_V	N	3	SRR14394444	28281	A	T	0,999306	2021-04-06	United States
N_3_E	N	3	SRR14394444	28282	T	A	0,999307	2021-04-06	United States
N_203_K	N	203	SRR14394444	28881	G	A	1	2021-04-06	United States
N_204_R	N	204	SRR14394444	28883	G	C	1	2021-04-06	United States
N_235_F	N	235	SRR14394444	28977	C	T	1	2021-04-06	United States
N_260_NA	N	260	SRR14394444	29051	C	+A	0,0584344	2021-04-06	United States
ORF1ab_295_S	ORF1ab	295	SRR14394445	1148	G	A	0,0590219	2021-04-06	United States
ORF1ab_1001_I	ORF1ab	1001	SRR14394445	3267	C	T	1	2021-04-06	United States
ORF1ab_1708_D	ORF1ab	1708	SRR14394445	5388	C	A	0,998946	2021-04-06	United States
ORF1ab_2144_NA	ORF1ab	2144	SRR14394445	6696	C	+T	0,0824176	2021-04-06	United States
ORF1ab_2230_T	ORF1ab	2230	SRR14394445	6954	T	C	0,999241	2021-04-06	United States
ORF1ab_2259_I	ORF1ab	2259	SRR14394445	7042	G	T	0,998478	2021-04-06	United States
ORF1ab_3674_NA	ORF1ab	3674	SRR14394445	11287	G	-TCTGGTTTT	0,998307	2021-04-06	United States
ORF1ab_3829_F	ORF1ab	3829	SRR14394445	11750	C	T	0,998336	2021-04-06	United States
ORF1ab_218_L	ORF1ab	218	SRR14394445	14120	C	T	1	2021-04-06	United States
ORF1ab_314_L	ORF1ab	314	SRR14394445	14408	C	T	0,998384	2021-04-06	United States
ORF1ab_833_NA	ORF1ab	833	SRR14394445	15965	G	+T	0,0606613	2021-04-06	United States
S_68_NA	S	68	SRR14394445	21764	A	-TACATG	0,9924	2021-04-06	United States
S_143_NA	S	143	SRR14394445	21990	T	-TTA	0,990488	2021-04-06	United States
S_501_Y	S	501	SRR14394445	23063	A	T	0,997455	2021-04-06	United States
S_570_D	S	570	SRR14394445	23271	C	A	0,998983	2021-04-06	United States
S_614_G	S	614	SRR14394445	23403	A	G	0,998002	2021-04-06	United States
S_681_H	S	681	SRR14394445	23604	C	A	1	2021-04-06	United States
S_716_I	S	716	SRR14394445	23709	C	T	1	2021-04-06	United States
S_982_A	S	982	SRR14394445	24506	T	G	0,998841	2021-04-06	United States
S_1118_H	S	1118	SRR14394445	24914	G	C	1	2021-04-06	United States
ORF8_27_*	ORF8	27	SRR14394445	27972	C	T	1	2021-04-06	United States
ORF8_52_I	ORF8	52	SRR14394445	28048	G	T	0,997722	2021-04-06	United States
ORF8_68_*	ORF8	68	SRR14394445	28095	A	T	1	2021-04-06	United States
ORF8_73_C	ORF8	73	SRR14394445	28111	A	G	1	2021-04-06	United States
N_3_H	N	3	SRR14394445	28280	G	C	1	2021-04-06	United States
N_3_V	N	3	SRR14394445	28281	A	T	0,999304	2021-04-06	United States
N_3_E	N	3	SRR14394445	28282	T	A	0,999304	2021-04-06	United States
N_203_K	N	203	SRR14394445	28881	G	A	0,999343	2021-04-06	United States
N_204_R	N	204	SRR14394445	28883	G	C	0,998688	2021-04-06	United States
N_235_F	N	235	SRR14394445	28977	C	T	0,998677	2021-04-06	United States
ORF1ab_26_M	ORF1ab	26	SRR14394446	341	G	A	0,998408	2021-04-06	United States
ORF1ab_2007_I	ORF1ab	2007	SRR14394446	6285	C	T	0,999098	2021-04-06	United States
ORF1ab_2144_NA	ORF1ab	2144	SRR14394446	6696	C	+T	0,0971922	2021-04-06	United States
ORF1ab_3674_NA	ORF1ab	3674	SRR14394446	11287	G	-TCTGGTTTT	0,997577	2021-04-06	United States
ORF1ab_314_S	ORF1ab	314	SRR14394446	14407	C	T	1	2021-04-06	United States
ORF1ab_314_L	ORF1ab	314	SRR14394446	14408	C	T	1	2021-04-06	United States
ORF1ab_480_K	ORF1ab	480	SRR14394446	14907	T	A	0,998138	2021-04-06	United States
ORF1ab_833_NA	ORF1ab	833	SRR14394446	15965	G	+T	0,0611156	2021-04-06	United States
ORF1ab_1057_S	ORF1ab	1057	SRR14394446	16636	G	T	0,997151	2021-04-06	United States
S_52_R	S	52	SRR14394446	21717	A	G	0,999099	2021-04-06	United States
S_68_NA	S	68	SRR14394446	21764	A	-TACATG	0,998211	2021-04-06	United States
S_143_NA	S	143	SRR14394446	21990	T	-TTA	0,984615	2021-04-06	United States
S_484_K	S	484	SRR14394446	23012	G	A	1	2021-04-06	United States
S_614_G	S	614	SRR14394446	23403	A	G	1	2021-04-06	United States
S_677_H	S	677	SRR14394446	23593	G	C	1	2021-04-06	United States
S_888_L	S	888	SRR14394446	24224	T	C	1	2021-04-06	United States
E_21_F	E	21	SRR14394446	26305	C	T	1	2021-04-06	United States
M_82_T	M	82	SRR14394446	26767	T	C	0,999339	2021-04-06	United States
ORF6_1_NA	ORF6	1	SRR14394446	27204	G	-TTT	0,997817	2021-04-06	United States
ORF8_114_F	ORF8	114	SRR14394446	28233	G	T	1	2021-04-06	United States
N_2_NA	N	2	SRR14394446	28277	T	-CTG	0,998456	2021-04-06	United States
N_12_G	N	12	SRR14394446	28308	C	G	1	2021-04-06	United States
N_205_I	N	205	SRR14394446	28887	C	T	0,99937	2021-04-06	United States
ORF1ab_599_V	ORF1ab	599	SRR14394447	2061	C	T	1	2021-04-06	United States
ORF1ab_1001_I	ORF1ab	1001	SRR14394447	3267	C	T	1	2021-04-06	United States
ORF1ab_1708_D	ORF1ab	1708	SRR14394447	5388	C	A	1	2021-04-06	United States
ORF1ab_2144_NA	ORF1ab	2144	SRR14394447	6696	C	+T	0,0523847	2021-04-06	United States
ORF1ab_2230_T	ORF1ab	2230	SRR14394447	6954	T	C	0,999318	2021-04-06	United States
ORF1ab_3674_NA	ORF1ab	3674	SRR14394447	11287	G	-TCTGGTTTT	0,989818	2021-04-06	United States
ORF1ab_3966_R	ORF1ab	3966	SRR14394447	12162	A	G	0,998219	2021-04-06	United States
ORF1ab_314_L	ORF1ab	314	SRR14394447	14408	C	T	0,998761	2021-04-06	United States
ORF1ab_1383_R	ORF1ab	1383	SRR14394447	17615	A	G	0,99877	2021-04-06	United States
ORF1ab_2270_Y	ORF1ab	2270	SRR14394447	20275	G	T	1	2021-04-06	United States
ORF1ab_2336_I	ORF1ab	2336	SRR14394447	20474	C	T	1	2021-04-06	United States
S_68_NA	S	68	SRR14394447	21764	A	-TACATG	0,993631	2021-04-06	United States
S_143_NA	S	143	SRR14394447	21990	T	-TTA	0,986376	2021-04-06	United States
S_501_Y	S	501	SRR14394447	23063	A	T	1	2021-04-06	United States
S_570_D	S	570	SRR14394447	23271	C	A	1	2021-04-06	United States
S_614_G	S	614	SRR14394447	23403	A	G	1	2021-04-06	United States
S_681_H	S	681	SRR14394447	23604	C	A	1	2021-04-06	United States
S_716_I	S	716	SRR14394447	23709	C	T	1	2021-04-06	United States
S_982_A	S	982	SRR14394447	24506	T	G	0,999005	2021-04-06	United States
S_1118_H	S	1118	SRR14394447	24914	G	C	1	2021-04-06	United States
ORF3a_38_L	ORF3a	38	SRR14394447	25505	A	T	0,998862	2021-04-06	United States
ORF8_27_*	ORF8	27	SRR14394447	27972	C	T	1	2021-04-06	United States
ORF8_52_I	ORF8	52	SRR14394447	28048	G	T	1	2021-04-06	United States
ORF8_73_C	ORF8	73	SRR14394447	28111	A	G	0,999463	2021-04-06	United States
N_3_H	N	3	SRR14394447	28280	G	C	1	2021-04-06	United States
N_3_V	N	3	SRR14394447	28281	A	T	0,99841	2021-04-06	United States
N_3_E	N	3	SRR14394447	28282	T	A	1	2021-04-06	United States
N_203_K	N	203	SRR14394447	28881	G	A	1	2021-04-06	United States
N_204_R	N	204	SRR14394447	28883	G	C	0,999581	2021-04-06	United States
N_235_F	N	235	SRR14394447	28977	C	T	0,99917	2021-04-06	United States
ORF1ab_309_S	ORF1ab	309	SRR14394448	1190	C	T	1	2021-04-06	United States
ORF1ab_1188_L	ORF1ab	1188	SRR14394448	3828	C	T	1	2021-04-06	United States
ORF1ab_1795_Q	ORF1ab	1795	SRR14394448	5648	A	C	1	2021-04-06	United States
ORF1ab_2166_I	ORF1ab	2166	SRR14394448	6762	C	T	0,99925	2021-04-06	United States
ORF1ab_3674_NA	ORF1ab	3674	SRR14394448	11287	G	-TCTGGTTTT	0,998473	2021-04-06	United States
ORF1ab_314_L	ORF1ab	314	SRR14394448	14408	C	T	1	2021-04-06	United States
ORF1ab_1067_I	ORF1ab	1067	SRR14394448	16667	C	T	1	2021-04-06	United States
ORF1ab_1085_K	ORF1ab	1085	SRR14394448	16720	G	A	1	2021-04-06	United States
ORF1ab_1264_D	ORF1ab	1264	SRR14394448	17259	G	T	1	2021-04-06	United States
ORF1ab_1677_I	ORF1ab	1677	SRR14394448	18498	G	T	1	2021-04-06	United States
S_18_F	S	18	SRR14394448	21614	C	T	1	2021-04-06	United States
S_20_N	S	20	SRR14394448	21621	C	A	1	2021-04-06	United States
S_26_S	S	26	SRR14394448	21638	C	T	1	2021-04-06	United States
S_138_Y	S	138	SRR14394448	21974	G	T	1	2021-04-06	United States
S_190_S	S	190	SRR14394448	22132	G	T	1	2021-04-06	United States
S_417_T	S	417	SRR14394448	22812	A	C	1	2021-04-06	United States
S_484_K	S	484	SRR14394448	23012	G	A	1	2021-04-06	United States
S_501_Y	S	501	SRR14394448	23063	A	T	1	2021-04-06	United States
S_614_G	S	614	SRR14394448	23403	A	G	1	2021-04-06	United States
S_655_Y	S	655	SRR14394448	23525	C	T	1	2021-04-06	United States
S_688_V	S	688	SRR14394448	23625	C	T	1	2021-04-06	United States
S_1027_I	S	1027	SRR14394448	24642	C	T	1	2021-04-06	United States
S_1176_F	S	1176	SRR14394448	25088	G	T	1	2021-04-06	United States
ORF3a_253_P	ORF3a	253	SRR14394448	26149	T	C	1	2021-04-06	United States
ORF8_92_K	ORF8	92	SRR14394448	28167	G	A	0,998503	2021-04-06	United States
N_80_R	N	80	SRR14394448	28512	C	G	1	2021-04-06	United States
N_202_C	N	202	SRR14394448	28877	A	T	0,999235	2021-04-06	United States
N_202_T	N	202	SRR14394448	28878	G	C	0,99924	2021-04-06	United States
N_203_K	N	203	SRR14394448	28881	G	A	1	2021-04-06	United States
N_204_R	N	204	SRR14394448	28883	G	C	1	2021-04-06	United States
ORF1ab_1001_I	ORF1ab	1001	SRR14394449	3267	C	T	1	2021-04-06	United States
ORF1ab_1283_V	ORF1ab	1283	SRR14394449	4113	C	T	0,998705	2021-04-06	United States
ORF1ab_1708_D	ORF1ab	1708	SRR14394449	5388	C	A	1	2021-04-06	United States
ORF1ab_1809_V	ORF1ab	1809	SRR14394449	5691	C	T	0,0996759	2021-04-06	United States
ORF1ab_2144_NA	ORF1ab	2144	SRR14394449	6696	C	+T	0,0767409	2021-04-06	United States
ORF1ab_2230_T	ORF1ab	2230	SRR14394449	6954	T	C	1	2021-04-06	United States
ORF1ab_3674_NA	ORF1ab	3674	SRR14394449	11287	G	-TCTGGTTTT	0,991029	2021-04-06	United States
ORF1ab_3966_R	ORF1ab	3966	SRR14394449	12162	A	G	0,998589	2021-04-06	United States
ORF1ab_314_L	ORF1ab	314	SRR14394449	14408	C	T	1	2021-04-06	United States
ORF1ab_1383_R	ORF1ab	1383	SRR14394449	17615	A	G	1	2021-04-06	United States
ORF1ab_2557_R	ORF1ab	2557	SRR14394449	21137	A	G	0,999199	2021-04-06	United States
ORF1ab_2560_F	ORF1ab	2560	SRR14394449	21145	C	T	1	2021-04-06	United States
S_68_NA	S	68	SRR14394449	21764	A	-TACATG	0,986675	2021-04-06	United States
S_143_NA	S	143	SRR14394449	21990	T	-TTA	0,985897	2021-04-06	United States
S_501_Y	S	501	SRR14394449	23063	A	T	1	2021-04-06	United States
S_570_D	S	570	SRR14394449	23271	C	A	0,999232	2021-04-06	United States
S_614_G	S	614	SRR14394449	23403	A	G	0,999276	2021-04-06	United States
S_681_H	S	681	SRR14394449	23604	C	A	1	2021-04-06	United States
S_716_I	S	716	SRR14394449	23709	C	T	1	2021-04-06	United States
S_982_A	S	982	SRR14394449	24506	T	G	1	2021-04-06	United States
S_1118_H	S	1118	SRR14394449	24914	G	C	1	2021-04-06	United States
S_1191_N	S	1191	SRR14394449	25135	G	T	1	2021-04-06	United States
ORF3a_131_C	ORF3a	131	SRR14394449	25785	G	T	1	2021-04-06	United States
ORF8_27_*	ORF8	27	SRR14394449	27972	C	T	1	2021-04-06	United States
ORF8_52_I	ORF8	52	SRR14394449	28048	G	T	1	2021-04-06	United States
ORF8_73_C	ORF8	73	SRR14394449	28111	A	G	1	2021-04-06	United States
N_3_H	N	3	SRR14394449	28280	G	C	0,998721	2021-04-06	United States
N_3_V	N	3	SRR14394449	28281	A	T	1	2021-04-06	United States
N_3_E	N	3	SRR14394449	28282	T	A	0,999574	2021-04-06	United States
N_203_K	N	203	SRR14394449	28881	G	A	1	2021-04-06	United States
N_204_R	N	204	SRR14394449	28883	G	C	1	2021-04-06	United States
N_235_F	N	235	SRR14394449	28977	C	T	0,99955	2021-04-06	United States
ORF1ab_646_R	ORF1ab	646	SRR14394450	2201	T	A	1	2021-04-06	United States
ORF1ab_1001_I	ORF1ab	1001	SRR14394450	3267	C	T	1	2021-04-06	United States
ORF1ab_1223_A	ORF1ab	1223	SRR14394450	3933	A	C	1	2021-04-06	United States
ORF1ab_1708_D	ORF1ab	1708	SRR14394450	5388	C	A	1	2021-04-06	United States
ORF1ab_1984_N	ORF1ab	1984	SRR14394450	6217	A	C	1	2021-04-06	United States
ORF1ab_2144_NA	ORF1ab	2144	SRR14394450	6696	C	+T	0,0765172	2021-04-06	United States
ORF1ab_2230_T	ORF1ab	2230	SRR14394450	6954	T	C	1	2021-04-06	United States
ORF1ab_3674_NA	ORF1ab	3674	SRR14394450	11287	G	-TCTGGTTTT	0,994434	2021-04-06	United States
ORF1ab_3829_F	ORF1ab	3829	SRR14394450	11750	C	T	1	2021-04-06	United States
ORF1ab_314_L	ORF1ab	314	SRR14394450	14408	C	T	1	2021-04-06	United States
ORF1ab_2545_NA	ORF1ab	2545	SRR14394450	21101	G	+T	0,0524017	2021-04-06	United States
S_68_NA	S	68	SRR14394450	21764	A	-TACATG	0,992366	2021-04-06	United States
S_143_NA	S	143	SRR14394450	21990	T	-TTA	0,979747	2021-04-06	United States
S_501_Y	S	501	SRR14394450	23063	A	T	1	2021-04-06	United States
S_570_D	S	570	SRR14394450	23271	C	A	0,998024	2021-04-06	United States
S_614_G	S	614	SRR14394450	23403	A	G	0,998099	2021-04-06	United States
S_681_H	S	681	SRR14394450	23604	C	A	1	2021-04-06	United States
S_716_I	S	716	SRR14394450	23709	C	T	0,995726	2021-04-06	United States
S_982_A	S	982	SRR14394450	24506	T	G	1	2021-04-06	United States
S_1118_H	S	1118	SRR14394450	24914	G	C	1	2021-04-06	United States
ORF3a_32_I	ORF3a	32	SRR14394450	25487	C	T	1	2021-04-06	United States
ORF8_27_*	ORF8	27	SRR14394450	27972	C	T	1	2021-04-06	United States
ORF8_52_I	ORF8	52	SRR14394450	28048	G	T	1	2021-04-06	United States
ORF8_73_C	ORF8	73	SRR14394450	28111	A	G	1	2021-04-06	United States
N_3_H	N	3	SRR14394450	28280	G	C	1	2021-04-06	United States
N_3_V	N	3	SRR14394450	28281	A	T	1	2021-04-06	United States
N_3_E	N	3	SRR14394450	28282	T	A	1	2021-04-06	United States
N_203_K	N	203	SRR14394450	28881	G	A	1	2021-04-06	United States
N_204_R	N	204	SRR14394450	28883	G	C	0,998965	2021-04-06	United States
N_235_F	N	235	SRR14394450	28977	C	T	0,997996	2021-04-06	United States
ORF1ab_757_I	ORF1ab	757	SRR14394451	2534	G	A	1	2021-04-06	United States
ORF1ab_1001_I	ORF1ab	1001	SRR14394451	3267	C	T	1	2021-04-06	United States
ORF1ab_1708_D	ORF1ab	1708	SRR14394451	5388	C	A	1	2021-04-06	United States
ORF1ab_2230_T	ORF1ab	2230	SRR14394451	6954	T	C	0,999471	2021-04-06	United States
ORF1ab_2259_I	ORF1ab	2259	SRR14394451	7042	G	T	0,998942	2021-04-06	United States
ORF1ab_3674_NA	ORF1ab	3674	SRR14394451	11287	G	-TCTGGTTTT	0,995984	2021-04-06	United States
ORF1ab_218_L	ORF1ab	218	SRR14394451	14120	C	T	0,99964	2021-04-06	United States
ORF1ab_314_L	ORF1ab	314	SRR14394451	14408	C	T	0,998188	2021-04-06	United States
S_68_NA	S	68	SRR14394451	21764	A	-TACATG	0,98842	2021-04-06	United States
S_143_NA	S	143	SRR14394451	21990	T	-TTA	0,99047	2021-04-06	United States
S_501_Y	S	501	SRR14394451	23063	A	T	1	2021-04-06	United States
S_570_D	S	570	SRR14394451	23271	C	A	0,999257	2021-04-06	United States
S_614_G	S	614	SRR14394451	23403	A	G	1	2021-04-06	United States
S_681_H	S	681	SRR14394451	23604	C	A	1	2021-04-06	United States
S_716_I	S	716	SRR14394451	23709	C	T	1	2021-04-06	United States
S_982_A	S	982	SRR14394451	24506	T	G	0,999106	2021-04-06	United States
S_1118_H	S	1118	SRR14394451	24914	G	C	1	2021-04-06	United States
ORF8_27_*	ORF8	27	SRR14394451	27972	C	T	1	2021-04-06	United States
ORF8_52_I	ORF8	52	SRR14394451	28048	G	T	1	2021-04-06	United States
ORF8_61_F	ORF8	61	SRR14394451	28075	G	T	0,997585	2021-04-06	United States
ORF8_68_*	ORF8	68	SRR14394451	28095	A	T	0,998801	2021-04-06	United States
ORF8_73_C	ORF8	73	SRR14394451	28111	A	G	0,999547	2021-04-06	United States
N_3_H	N	3	SRR14394451	28280	G	C	1	2021-04-06	United States
N_3_V	N	3	SRR14394451	28281	A	T	1	2021-04-06	United States
N_3_E	N	3	SRR14394451	28282	T	A	1	2021-04-06	United States
N_203_K	N	203	SRR14394451	28881	G	A	0,999434	2021-04-06	United States
N_204_R	N	204	SRR14394451	28883	G	C	0,998869	2021-04-06	United States
N_235_F	N	235	SRR14394451	28977	C	T	0,999439	2021-04-06	United States
ORF1ab_1001_I	ORF1ab	1001	SRR14394452	3267	C	T	1	2021-04-05	United States
ORF1ab_1708_D	ORF1ab	1708	SRR14394452	5388	C	A	1	2021-04-05	United States
ORF1ab_2144_NA	ORF1ab	2144	SRR14394452	6696	C	+T	0,0733831	2021-04-05	United States
ORF1ab_2230_T	ORF1ab	2230	SRR14394452	6954	T	C	1	2021-04-05	United States
ORF1ab_3674_NA	ORF1ab	3674	SRR14394452	11287	G	-TCTGGTTTT	0,997199	2021-04-05	United States
ORF1ab_314_L	ORF1ab	314	SRR14394452	14408	C	T	1	2021-04-05	United States
S_68_NA	S	68	SRR14394452	21764	A	-TACATG	0,990506	2021-04-05	United States
S_143_NA	S	143	SRR14394452	21990	T	-TTA	0,99686	2021-04-05	United States
S_501_Y	S	501	SRR14394452	23063	A	T	1	2021-04-05	United States
S_570_D	S	570	SRR14394452	23271	C	A	1	2021-04-05	United States
S_614_G	S	614	SRR14394452	23403	A	G	0,998113	2021-04-05	United States
S_681_H	S	681	SRR14394452	23604	C	A	1	2021-04-05	United States
S_716_I	S	716	SRR14394452	23709	C	T	1	2021-04-05	United States
S_982_A	S	982	SRR14394452	24506	T	G	1	2021-04-05	United States
S_1118_H	S	1118	SRR14394452	24914	G	C	1	2021-04-05	United States
ORF8_27_*	ORF8	27	SRR14394452	27972	C	T	1	2021-04-05	United States
ORF8_52_I	ORF8	52	SRR14394452	28048	G	T	1	2021-04-05	United States
ORF8_68_*	ORF8	68	SRR14394452	28095	A	T	0,997253	2021-04-05	United States
ORF8_73_C	ORF8	73	SRR14394452	28111	A	G	1	2021-04-05	United States
N_3_H	N	3	SRR14394452	28280	G	C	0,999351	2021-04-05	United States
N_3_V	N	3	SRR14394452	28281	A	T	1	2021-04-05	United States
N_3_E	N	3	SRR14394452	28282	T	A	1	2021-04-05	United States
N_202_C	N	202	SRR14394452	28877	A	T	0,999092	2021-04-05	United States
N_202_T	N	202	SRR14394452	28878	G	C	0,998185	2021-04-05	United States
N_203_K	N	203	SRR14394452	28881	G	A	1	2021-04-05	United States
N_204_R	N	204	SRR14394452	28883	G	C	1	2021-04-05	United States
N_235_F	N	235	SRR14394452	28977	C	T	1	2021-04-05	United States
ORF1ab_1001_I	ORF1ab	1001	SRR14394453	3267	C	T	1	2021-04-05	United States
ORF1ab_1708_D	ORF1ab	1708	SRR14394453	5388	C	A	0,997399	2021-04-05	United States
ORF1ab_2230_T	ORF1ab	2230	SRR14394453	6954	T	C	0,99952	2021-04-05	United States
ORF1ab_3674_NA	ORF1ab	3674	SRR14394453	11287	G	-TCTGGTTTT	0,995205	2021-04-05	United States
ORF1ab_314_L	ORF1ab	314	SRR14394453	14408	C	T	1	2021-04-05	United States
S_68_NA	S	68	SRR14394453	21764	A	-TACATG	0,998492	2021-04-05	United States
S_143_NA	S	143	SRR14394453	21990	T	-TTA	0,992534	2021-04-05	United States
S_501_Y	S	501	SRR14394453	23063	A	T	1	2021-04-05	United States
S_570_D	S	570	SRR14394453	23271	C	A	0,999731	2021-04-05	United States
S_614_G	S	614	SRR14394453	23403	A	G	0,998682	2021-04-05	United States
S_640_F	S	640	SRR14394453	23481	C	T	0,999425	2021-04-05	United States
S_681_H	S	681	SRR14394453	23604	C	A	1	2021-04-05	United States
S_716_I	S	716	SRR14394453	23709	C	T	0,999265	2021-04-05	United States
S_982_A	S	982	SRR14394453	24506	T	G	0,99937	2021-04-05	United States
S_1118_H	S	1118	SRR14394453	24914	G	C	0,999476	2021-04-05	United States
ORF3a_100_C	ORF3a	100	SRR14394453	25690	G	T	1	2021-04-05	United States
ORF8_27_*	ORF8	27	SRR14394453	27972	C	T	1	2021-04-05	United States
ORF8_52_I	ORF8	52	SRR14394453	28048	G	T	1	2021-04-05	United States
ORF8_73_C	ORF8	73	SRR14394453	28111	A	G	0,999148	2021-04-05	United States
N_3_H	N	3	SRR14394453	28280	G	C	0,999315	2021-04-05	United States
N_3_V	N	3	SRR14394453	28281	A	T	0,999543	2021-04-05	United States
N_3_E	N	3	SRR14394453	28282	T	A	0,999543	2021-04-05	United States
N_203_K	N	203	SRR14394453	28881	G	A	0,999644	2021-04-05	United States
N_204_R	N	204	SRR14394453	28883	G	C	0,998815	2021-04-05	United States
N_235_F	N	235	SRR14394453	28977	C	T	0,999881	2021-04-05	United States
ORF1ab_599_V	ORF1ab	599	SRR14394454	2061	C	T	1	2021-04-05	United States
ORF1ab_1001_I	ORF1ab	1001	SRR14394454	3267	C	T	1	2021-04-05	United States
ORF1ab_1708_D	ORF1ab	1708	SRR14394454	5388	C	A	0,998672	2021-04-05	United States
ORF1ab_2230_T	ORF1ab	2230	SRR14394454	6954	T	C	1	2021-04-05	United States
ORF1ab_3674_NA	ORF1ab	3674	SRR14394454	11287	G	-TCTGGTTTT	0,990521	2021-04-05	United States
ORF1ab_3966_R	ORF1ab	3966	SRR14394454	12162	A	G	1	2021-04-05	United States
ORF1ab_314_L	ORF1ab	314	SRR14394454	14408	C	T	0,998208	2021-04-05	United States
ORF1ab_1383_R	ORF1ab	1383	SRR14394454	17615	A	G	1	2021-04-05	United States
ORF1ab_2270_Y	ORF1ab	2270	SRR14394454	20275	G	T	1	2021-04-05	United States
S_68_NA	S	68	SRR14394454	21764	A	-TACATG	0,990856	2021-04-05	United States
S_143_NA	S	143	SRR14394454	21990	T	-TTA	0,992598	2021-04-05	United States
S_501_Y	S	501	SRR14394454	23063	A	T	1	2021-04-05	United States
S_570_D	S	570	SRR14394454	23271	C	A	0,999102	2021-04-05	United States
S_614_G	S	614	SRR14394454	23403	A	G	0,998259	2021-04-05	United States
S_681_H	S	681	SRR14394454	23604	C	A	1	2021-04-05	United States
S_716_I	S	716	SRR14394454	23709	C	T	1	2021-04-05	United States
S_982_A	S	982	SRR14394454	24506	T	G	1	2021-04-05	United States
S_1118_H	S	1118	SRR14394454	24914	G	C	0,999353	2021-04-05	United States
ORF3a_95_F	ORF3a	95	SRR14394454	25677	G	T	0,990099	2021-04-05	United States
ORF8_27_*	ORF8	27	SRR14394454	27972	C	T	1	2021-04-05	United States
ORF8_52_I	ORF8	52	SRR14394454	28048	G	T	0,997207	2021-04-05	United States
ORF8_73_C	ORF8	73	SRR14394454	28111	A	G	0,99787	2021-04-05	United States
N_3_H	N	3	SRR14394454	28280	G	C	0,999033	2021-04-05	United States
N_3_V	N	3	SRR14394454	28281	A	T	1	2021-04-05	United States
N_3_E	N	3	SRR14394454	28282	T	A	1	2021-04-05	United States
N_203_K	N	203	SRR14394454	28881	G	A	1	2021-04-05	United States
N_204_R	N	204	SRR14394454	28883	G	C	0,99803	2021-04-05	United States
N_235_F	N	235	SRR14394454	28977	C	T	0,999603	2021-04-05	United States
ORF10_28_V	ORF10	28	SRR14394454	29640	C	T	1	2021-04-05	United States
ORF1ab_708_I	ORF1ab	708	SRR14394455	2388	C	T	0,997843	2021-04-05	United States
ORF1ab_1001_I	ORF1ab	1001	SRR14394455	3267	C	T	1	2021-04-05	United States
ORF1ab_1708_D	ORF1ab	1708	SRR14394455	5388	C	A	1	2021-04-05	United States
ORF1ab_2144_NA	ORF1ab	2144	SRR14394455	6696	C	+T	0,0753296	2021-04-05	United States
ORF1ab_2230_T	ORF1ab	2230	SRR14394455	6954	T	C	0,99965	2021-04-05	United States
ORF1ab_2620_F	ORF1ab	2620	SRR14394455	8123	C	T	0,998718	2021-04-05	United States
ORF1ab_3674_NA	ORF1ab	3674	SRR14394455	11287	G	-TCTGGTTTT	0,99344	2021-04-05	United States
ORF1ab_3966_R	ORF1ab	3966	SRR14394455	12162	A	G	0,998611	2021-04-05	United States
ORF1ab_314_L	ORF1ab	314	SRR14394455	14408	C	T	1	2021-04-05	United States
ORF1ab_833_NA	ORF1ab	833	SRR14394455	15965	G	+T	0,0528959	2021-04-05	United States
ORF1ab_1383_R	ORF1ab	1383	SRR14394455	17615	A	G	1	2021-04-05	United States
ORF1ab_2557_R	ORF1ab	2557	SRR14394455	21137	A	G	0,999381	2021-04-05	United States
S_68_NA	S	68	SRR14394455	21764	A	-TACATG	0,996028	2021-04-05	United States
S_143_NA	S	143	SRR14394455	21990	T	-TTA	0,993024	2021-04-05	United States
S_501_Y	S	501	SRR14394455	23063	A	T	1	2021-04-05	United States
S_570_D	S	570	SRR14394455	23271	C	A	1	2021-04-05	United States
S_614_G	S	614	SRR14394455	23403	A	G	0,999444	2021-04-05	United States
S_681_H	S	681	SRR14394455	23604	C	A	0,998584	2021-04-05	United States
S_716_I	S	716	SRR14394455	23709	C	T	1	2021-04-05	United States
S_982_A	S	982	SRR14394455	24506	T	G	1	2021-04-05	United States
S_1118_H	S	1118	SRR14394455	24914	G	C	0,999508	2021-04-05	United States
S_1191_N	S	1191	SRR14394455	25135	G	T	1	2021-04-05	United States
ORF8_27_*	ORF8	27	SRR14394455	27972	C	T	1	2021-04-05	United States
ORF8_52_I	ORF8	52	SRR14394455	28048	G	T	1	2021-04-05	United States
ORF8_73_C	ORF8	73	SRR14394455	28111	A	G	0,998457	2021-04-05	United States
ORF8_106_*	ORF8	106	SRR14394455	28209	G	T	1	2021-04-05	United States
N_3_H	N	3	SRR14394455	28280	G	C	0,999107	2021-04-05	United States
N_3_V	N	3	SRR14394455	28281	A	T	0,999404	2021-04-05	United States
N_3_E	N	3	SRR14394455	28282	T	A	0,999405	2021-04-05	United States
N_24_N	N	24	SRR14394455	28344	C	A	0,999701	2021-04-05	United States
N_203_K	N	203	SRR14394455	28881	G	A	0,999518	2021-04-05	United States
N_204_R	N	204	SRR14394455	28883	G	C	0,999759	2021-04-05	United States
N_235_F	N	235	SRR14394455	28977	C	T	0,999756	2021-04-05	United States
ORF1ab_24_C	ORF1ab	24	SRR14394456	335	C	T	1	2021-04-05	United States
ORF1ab_730_F	ORF1ab	730	SRR14394456	2453	C	T	1	2021-04-05	United States
ORF1ab_1001_I	ORF1ab	1001	SRR14394456	3267	C	T	1	2021-04-05	United States
ORF1ab_1708_D	ORF1ab	1708	SRR14394456	5388	C	A	1	2021-04-05	United States
ORF1ab_2144_NA	ORF1ab	2144	SRR14394456	6696	C	+T	0,0519878	2021-04-05	United States
ORF1ab_2230_T	ORF1ab	2230	SRR14394456	6954	T	C	0,995745	2021-04-05	United States
ORF1ab_3116_F	ORF1ab	3116	SRR14394456	9611	C	T	1	2021-04-05	United States
ORF1ab_3674_NA	ORF1ab	3674	SRR14394456	11287	G	-TCTGGTTTT	0,99384	2021-04-05	United States
ORF1ab_314_L	ORF1ab	314	SRR14394456	14408	C	T	1	2021-04-05	United States
ORF1ab_1129_C	ORF1ab	1129	SRR14394456	16852	G	T	0,998217	2021-04-05	United States
ORF1ab_2172_NA	ORF1ab	2172	SRR14394456	19983	C	+T	0,0527307	2021-04-05	United States
S_68_NA	S	68	SRR14394456	21764	A	-TACATG	0,987097	2021-04-05	United States
S_98_F	S	98	SRR14394456	21855	C	T	0,997849	2021-04-05	United States
S_138_H	S	138	SRR14394456	21974	G	C	0,99784	2021-04-05	United States
S_143_NA	S	143	SRR14394456	21990	T	-TTA	0,984946	2021-04-05	United States
S_501_Y	S	501	SRR14394456	23063	A	T	0,997942	2021-04-05	United States
S_570_D	S	570	SRR14394456	23271	C	A	0,997118	2021-04-05	United States
S_614_G	S	614	SRR14394456	23403	A	G	1	2021-04-05	United States
S_681_H	S	681	SRR14394456	23604	C	A	1	2021-04-05	United States
S_716_I	S	716	SRR14394456	23709	C	T	1	2021-04-05	United States
S_982_A	S	982	SRR14394456	24506	T	G	1	2021-04-05	United States
S_1118_H	S	1118	SRR14394456	24914	G	C	1	2021-04-05	United States
ORF8_27_*	ORF8	27	SRR14394456	27972	C	T	1	2021-04-05	United States
ORF8_52_I	ORF8	52	SRR14394456	28048	G	T	1	2021-04-05	United States
ORF8_73_C	ORF8	73	SRR14394456	28111	A	G	0,998819	2021-04-05	United States
N_3_H	N	3	SRR14394456	28280	G	C	0,998745	2021-04-05	United States
N_3_V	N	3	SRR14394456	28281	A	T	1	2021-04-05	United States
N_3_E	N	3	SRR14394456	28282	T	A	0,998744	2021-04-05	United States
N_8_D	N	8	SRR14394456	28295	A	G	0,998753	2021-04-05	United States
N_203_K	N	203	SRR14394456	28881	G	A	1	2021-04-05	United States
N_204_R	N	204	SRR14394456	28883	G	C	1	2021-04-05	United States
N_235_F	N	235	SRR14394456	28977	C	T	0,999312	2021-04-05	United States
ORF1ab_376_L	ORF1ab	376	SRR14394457	1392	C	T	0,999775	2021-04-05	United States
ORF1ab_1001_I	ORF1ab	1001	SRR14394457	3267	C	T	1	2021-04-05	United States
ORF1ab_1220_L	ORF1ab	1220	SRR14394457	3924	C	T	0,999525	2021-04-05	United States
ORF1ab_1708_D	ORF1ab	1708	SRR14394457	5388	C	A	1	2021-04-05	United States
ORF1ab_2230_T	ORF1ab	2230	SRR14394457	6954	T	C	0,999577	2021-04-05	United States
ORF1ab_3674_NA	ORF1ab	3674	SRR14394457	11287	G	-TCTGGTTTT	0,996412	2021-04-05	United States
ORF1ab_3829_F	ORF1ab	3829	SRR14394457	11750	C	T	0,999491	2021-04-05	United States
ORF1ab_314_L	ORF1ab	314	SRR14394457	14408	C	T	0,997647	2021-04-05	United States
ORF1ab_1472_I	ORF1ab	1472	SRR14394457	17882	C	T	0,146479	2021-04-05	United States
S_3_NA	S	3	SRR14394457	21569	G	+T	0,0880372	2021-04-05	United States
S_5_F	S	5	SRR14394457	21575	C	T	1	2021-04-05	United States
S_68_NA	S	68	SRR14394457	21764	A	-TACATG	0,999539	2021-04-05	United States
S_143_NA	S	143	SRR14394457	21990	T	-TTA	0,995894	2021-04-05	United States
S_501_Y	S	501	SRR14394457	23063	A	T	1	2021-04-05	United States
S_570_D	S	570	SRR14394457	23271	C	A	1	2021-04-05	United States
S_614_G	S	614	SRR14394457	23403	A	G	1	2021-04-05	United States
S_681_H	S	681	SRR14394457	23604	C	A	1	2021-04-05	United States
S_716_I	S	716	SRR14394457	23709	C	T	1	2021-04-05	United States
S_982_A	S	982	SRR14394457	24506	T	G	1	2021-04-05	United States
S_1118_H	S	1118	SRR14394457	24914	G	C	0,999487	2021-04-05	United States
ORF3a_151_I	ORF3a	151	SRR14394457	25844	C	T	1	2021-04-05	United States
ORF7a_62_*	ORF7a	62	SRR14394457	27577	C	T	0,999351	2021-04-05	United States
ORF7b_31_L	ORF7b	31	SRR14394457	27847	C	T	0,999428	2021-04-05	United States
ORF8_27_*	ORF8	27	SRR14394457	27972	C	T	0,999425	2021-04-05	United States
ORF8_35_Y	ORF8	35	SRR14394457	27996	G	T	0,999426	2021-04-05	United States
ORF8_52_I	ORF8	52	SRR14394457	28048	G	T	0,999411	2021-04-05	United States
ORF8_73_C	ORF8	73	SRR14394457	28111	A	G	0,99919	2021-04-05	United States
N_3_H	N	3	SRR14394457	28280	G	C	1	2021-04-05	United States
N_3_V	N	3	SRR14394457	28281	A	T	0,999259	2021-04-05	United States
N_3_E	N	3	SRR14394457	28282	T	A	1	2021-04-05	United States
N_203_K	N	203	SRR14394457	28881	G	A	0,999594	2021-04-05	United States
N_204_R	N	204	SRR14394457	28883	G	C	0,998986	2021-04-05	United States
N_235_F	N	235	SRR14394457	28977	C	T	0,9996	2021-04-05	United States
ORF1ab_913_D	ORF1ab	913	SRR14394458	3004	G	T	1	2021-04-05	United States
ORF1ab_1001_I	ORF1ab	1001	SRR14394458	3267	C	T	0,995562	2021-04-05	United States
ORF1ab_1708_D	ORF1ab	1708	SRR14394458	5388	C	A	1	2021-04-05	United States
ORF1ab_2144_NA	ORF1ab	2144	SRR14394458	6696	C	+T	0,0532151	2021-04-05	United States
ORF1ab_2230_T	ORF1ab	2230	SRR14394458	6954	T	C	1	2021-04-05	United States
ORF1ab_2259_I	ORF1ab	2259	SRR14394458	7042	G	T	1	2021-04-05	United States
ORF1ab_3674_NA	ORF1ab	3674	SRR14394458	11287	G	-TCTGGTTTT	0,986711	2021-04-05	United States
ORF1ab_218_L	ORF1ab	218	SRR14394458	14120	C	T	1	2021-04-05	United States
ORF1ab_314_L	ORF1ab	314	SRR14394458	14408	C	T	1	2021-04-05	United States
S_68_NA	S	68	SRR14394458	21764	A	-TACATG	0,993598	2021-04-05	United States
S_143_NA	S	143	SRR14394458	21990	T	-TTA	0,992395	2021-04-05	United States
S_501_Y	S	501	SRR14394458	23063	A	T	1	2021-04-05	United States
S_570_D	S	570	SRR14394458	23271	C	A	0,998724	2021-04-05	United States
S_614_G	S	614	SRR14394458	23403	A	G	1	2021-04-05	United States
S_681_H	S	681	SRR14394458	23604	C	A	0,993921	2021-04-05	United States
S_716_I	S	716	SRR14394458	23709	C	T	1	2021-04-05	United States
S_982_A	S	982	SRR14394458	24506	T	G	0,998783	2021-04-05	United States
S_1118_H	S	1118	SRR14394458	24914	G	C	0,998301	2021-04-05	United States
ORF3a_266_*	ORF3a	266	SRR14394458	26188	G	T	0,998094	2021-04-05	United States
ORF7a_84_L	ORF7a	84	SRR14394458	27644	C	T	1	2021-04-05	United States
ORF8_27_*	ORF8	27	SRR14394458	27972	C	T	0,998233	2021-04-05	United States
ORF8_41_V	ORF8	41	SRR14394458	28014	T	G	1	2021-04-05	United States
ORF8_52_I	ORF8	52	SRR14394458	28048	G	T	1	2021-04-05	United States
ORF8_68_*	ORF8	68	SRR14394458	28095	A	T	0,998221	2021-04-05	United States
ORF8_73_C	ORF8	73	SRR14394458	28111	A	G	0,999254	2021-04-05	United States
N_3_H	N	3	SRR14394458	28280	G	C	1	2021-04-05	United States
N_3_V	N	3	SRR14394458	28281	A	T	1	2021-04-05	United States
N_3_E	N	3	SRR14394458	28282	T	A	0,998568	2021-04-05	United States
N_203_K	N	203	SRR14394458	28881	G	A	1	2021-04-05	United States
N_204_R	N	204	SRR14394458	28883	G	C	1	2021-04-05	United States
N_235_F	N	235	SRR14394458	28977	C	T	0,999132	2021-04-05	United States
ORF1ab_1188_L	ORF1ab	1188	SRR14394459	3828	C	T	1	2021-04-05	United States
ORF1ab_1795_Q	ORF1ab	1795	SRR14394459	5648	A	C	0,992999	2021-04-05	United States
ORF1ab_2941_S	ORF1ab	2941	SRR14394459	9086	G	A	0,997104	2021-04-05	United States
ORF1ab_3603_NA	ORF1ab	3603	SRR14394459	11074	C	+T	0,102586	2021-04-05	United States
ORF1ab_3606_NA	ORF1ab	3606	SRR14394459	11082	T	-G	0,0606319	2021-04-05	United States
ORF1ab_3606_F	ORF1ab	3606	SRR14394459	11083	G	T	0,999283	2021-04-05	United States
ORF1ab_3674_NA	ORF1ab	3674	SRR14394459	11287	G	-TCTGGTTTT	0,998622	2021-04-05	United States
ORF1ab_314_L	ORF1ab	314	SRR14394459	14408	C	T	1	2021-04-05	United States
ORF1ab_1219_S	ORF1ab	1219	SRR14394459	17122	G	T	0,998985	2021-04-05	United States
ORF1ab_1264_D	ORF1ab	1264	SRR14394459	17259	G	T	0,999411	2021-04-05	United States
S_18_F	S	18	SRR14394459	21614	C	T	0,999555	2021-04-05	United States
S_20_N	S	20	SRR14394459	21621	C	A	0,999559	2021-04-05	United States
S_26_S	S	26	SRR14394459	21638	C	T	0,999409	2021-04-05	United States
S_138_Y	S	138	SRR14394459	21974	G	T	0,999134	2021-04-05	United States
S_190_S	S	190	SRR14394459	22132	G	T	1	2021-04-05	United States
S_417_T	S	417	SRR14394459	22812	A	C	0,999476	2021-04-05	United States
S_484_K	S	484	SRR14394459	23012	G	A	0,997937	2021-04-05	United States
S_501_Y	S	501	SRR14394459	23063	A	T	1	2021-04-05	United States
S_614_G	S	614	SRR14394459	23403	A	G	0,999068	2021-04-05	United States
S_655_Y	S	655	SRR14394459	23525	C	T	1	2021-04-05	United States
S_1027_I	S	1027	SRR14394459	24642	C	T	0,995432	2021-04-05	United States
S_1176_F	S	1176	SRR14394459	25088	G	T	0,999787	2021-04-05	United States
ORF3a_57_H	ORF3a	57	SRR14394459	25563	G	T	0,998825	2021-04-05	United States
ORF3a_253_P	ORF3a	253	SRR14394459	26149	T	C	0,999755	2021-04-05	United States
ORF8_92_K	ORF8	92	SRR14394459	28167	G	A	0,999764	2021-04-05	United States
N_80_R	N	80	SRR14394459	28512	C	G	1	2021-04-05	United States
N_202_C	N	202	SRR14394459	28877	A	T	0,999281	2021-04-05	United States
N_202_T	N	202	SRR14394459	28878	G	C	0,999641	2021-04-05	United States
N_203_K	N	203	SRR14394459	28881	G	A	0,999641	2021-04-05	United States
N_204_R	N	204	SRR14394459	28883	G	C	0,999642	2021-04-05	United States
ORF1ab_265_I	ORF1ab	265	SRR14394460	1059	C	T	1	2021-04-05	United States
ORF1ab_1649_S	ORF1ab	1649	SRR14394460	5210	G	T	0,998741	2021-04-05	United States
ORF1ab_2203_I	ORF1ab	2203	SRR14394460	6872	G	A	0,999152	2021-04-05	United States
ORF1ab_3352_F	ORF1ab	3352	SRR14394460	10319	C	T	1	2021-04-05	United States
ORF1ab_314_L	ORF1ab	314	SRR14394460	14408	C	T	1	2021-04-05	United States
ORF1ab_767_L	ORF1ab	767	SRR14394460	15766	G	T	1	2021-04-05	United States
ORF1ab_1653_D	ORF1ab	1653	SRR14394460	18424	A	G	1	2021-04-05	United States
ORF1ab_1691_L	ORF1ab	1691	SRR14394460	18538	G	T	0,998452	2021-04-05	United States
ORF1ab_2172_NA	ORF1ab	2172	SRR14394460	19983	C	+T	0,0507812	2021-04-05	United States
ORF1ab_2613_C	ORF1ab	2613	SRR14394460	21304	C	T	0,99905	2021-04-05	United States
S_83_F	S	83	SRR14394460	21809	G	T	0,998494	2021-04-05	United States
S_520_S	S	520	SRR14394460	23120	G	T	1	2021-04-05	United States
S_614_G	S	614	SRR14394460	23403	A	G	0,997809	2021-04-05	United States
ORF3a_57_H	ORF3a	57	SRR14394460	25563	G	T	0,998569	2021-04-05	United States
ORF3a_172_V	ORF3a	172	SRR14394460	25907	G	T	0,998299	2021-04-05	United States
ORF3a_180_P	ORF3a	180	SRR14394460	25930	T	C	1	2021-04-05	United States
ORF8_24_L	ORF8	24	SRR14394460	27964	C	T	1	2021-04-05	United States
N_67_S	N	67	SRR14394460	28472	C	T	1	2021-04-05	United States
N_199_L	N	199	SRR14394460	28869	C	T	1	2021-04-05	United States
N_389_L	N	389	SRR14394460	29439	A	T	1	2021-04-05	United States
ORF1ab_265_I	ORF1ab	265	SRR14394461	1059	C	T	1	2021-04-05	United States
ORF1ab_1196_G	ORF1ab	1196	SRR14394461	3852	A	G	0,997895	2021-04-05	United States
ORF1ab_2606_I	ORF1ab	2606	SRR14394461	8083	G	A	1	2021-04-05	United States
ORF1ab_3352_F	ORF1ab	3352	SRR14394461	10319	C	T	1	2021-04-05	United States
ORF1ab_314_L	ORF1ab	314	SRR14394461	14408	C	T	1	2021-04-05	United States
ORF1ab_1653_D	ORF1ab	1653	SRR14394461	18424	A	G	0,99881	2021-04-05	United States
ORF1ab_2613_C	ORF1ab	2613	SRR14394461	21304	C	T	1	2021-04-05	United States
S_614_G	S	614	SRR14394461	23403	A	G	0,999169	2021-04-05	United States
S_677_H	S	677	SRR14394461	23593	G	T	1	2021-04-05	United States
ORF3a_54_S	ORF3a	54	SRR14394461	25552	G	T	1	2021-04-05	United States
ORF3a_57_H	ORF3a	57	SRR14394461	25563	G	T	0,998788	2021-04-05	United States
ORF3a_172_V	ORF3a	172	SRR14394461	25907	G	T	0,996604	2021-04-05	United States
M_209_Y	M	209	SRR14394461	27147	G	T	0,999586	2021-04-05	United States
ORF8_24_L	ORF8	24	SRR14394461	27964	C	T	0,995662	2021-04-05	United States
N_67_S	N	67	SRR14394461	28472	C	T	0,99723	2021-04-05	United States
N_199_L	N	199	SRR14394461	28869	C	T	0,998837	2021-04-05	United States
N_377_Y	N	377	SRR14394461	29402	G	T	0,999495	2021-04-05	United States
ORF1ab_403_I	ORF1ab	403	SRR14394462	1473	C	T	0,999262	2021-04-05	United States
ORF1ab_598_K	ORF1ab	598	SRR14394462	2058	T	A	0,825065	2021-04-05	United States
ORF1ab_913_D	ORF1ab	913	SRR14394462	3004	G	T	1	2021-04-05	United States
ORF1ab_1001_I	ORF1ab	1001	SRR14394462	3267	C	T	1	2021-04-05	United States
ORF1ab_1306_T	ORF1ab	1306	SRR14394462	4181	G	A	0,999509	2021-04-05	United States
ORF1ab_1708_D	ORF1ab	1708	SRR14394462	5388	C	A	1	2021-04-05	United States
ORF1ab_2046_L	ORF1ab	2046	SRR14394462	6402	C	T	1	2021-04-05	United States
ORF1ab_2141_C	ORF1ab	2141	SRR14394462	6687	A	G	0,181198	2021-04-05	United States
ORF1ab_2144_NA	ORF1ab	2144	SRR14394462	6696	C	+T	0,0721691	2021-04-05	United States
ORF1ab_2230_T	ORF1ab	2230	SRR14394462	6954	T	C	0,99906	2021-04-05	United States
ORF1ab_2259_I	ORF1ab	2259	SRR14394462	7042	G	T	0,999523	2021-04-05	United States
ORF1ab_3674_NA	ORF1ab	3674	SRR14394462	11287	G	-TCTGGTTTT	0,983835	2021-04-05	United States
ORF1ab_3829_F	ORF1ab	3829	SRR14394462	11750	C	T	1	2021-04-05	United States
ORF1ab_218_L	ORF1ab	218	SRR14394462	14120	C	T	0,999271	2021-04-05	United States
ORF1ab_314_L	ORF1ab	314	SRR14394462	14408	C	T	1	2021-04-05	United States
S_68_NA	S	68	SRR14394462	21764	A	-TACATG	0,991617	2021-04-05	United States
S_143_NA	S	143	SRR14394462	21990	T	-TTA	0,983948	2021-04-05	United States
S_501_Y	S	501	SRR14394462	23063	A	T	1	2021-04-05	United States
S_570_D	S	570	SRR14394462	23271	C	A	0,999059	2021-04-05	United States
S_614_G	S	614	SRR14394462	23403	A	G	1	2021-04-05	United States
S_681_H	S	681	SRR14394462	23604	C	A	1	2021-04-05	United States
S_716_I	S	716	SRR14394462	23709	C	T	1	2021-04-05	United States
S_982_A	S	982	SRR14394462	24506	T	G	1	2021-04-05	United States
S_1118_H	S	1118	SRR14394462	24914	G	C	0,999489	2021-04-05	United States
ORF8_27_*	ORF8	27	SRR14394462	27972	C	T	1	2021-04-05	United States
ORF8_52_I	ORF8	52	SRR14394462	28048	G	T	1	2021-04-05	United States
ORF8_68_*	ORF8	68	SRR14394462	28095	A	T	0,996647	2021-04-05	United States
ORF8_73_C	ORF8	73	SRR14394462	28111	A	G	0,999615	2021-04-05	United States
N_3_H	N	3	SRR14394462	28280	G	C	1	2021-04-05	United States
N_3_V	N	3	SRR14394462	28281	A	T	0,999631	2021-04-05	United States
N_3_E	N	3	SRR14394462	28282	T	A	0,999263	2021-04-05	United States
N_203_K	N	203	SRR14394462	28881	G	A	1	2021-04-05	United States
N_204_R	N	204	SRR14394462	28883	G	C	0,999471	2021-04-05	United States
N_235_F	N	235	SRR14394462	28977	C	T	0,998941	2021-04-05	United States
N_260_NA	N	260	SRR14394462	29051	C	+A	0,0535211	2021-04-05	United States
ORF1ab_403_I	ORF1ab	403	SRR14394463	1473	C	T	0,997938	2021-04-05	United States
ORF1ab_598_K	ORF1ab	598	SRR14394463	2058	T	A	0,16035	2021-04-05	United States
ORF1ab_913_D	ORF1ab	913	SRR14394463	3004	G	T	1	2021-04-05	United States
ORF1ab_1001_I	ORF1ab	1001	SRR14394463	3267	C	T	1	2021-04-05	United States
ORF1ab_1306_T	ORF1ab	1306	SRR14394463	4181	G	A	1	2021-04-05	United States
ORF1ab_1708_D	ORF1ab	1708	SRR14394463	5388	C	A	1	2021-04-05	United States
ORF1ab_2046_L	ORF1ab	2046	SRR14394463	6402	C	T	1	2021-04-05	United States
ORF1ab_2230_T	ORF1ab	2230	SRR14394463	6954	T	C	1	2021-04-05	United States
ORF1ab_2259_I	ORF1ab	2259	SRR14394463	7042	G	T	0,999231	2021-04-05	United States
ORF1ab_3674_NA	ORF1ab	3674	SRR14394463	11287	G	-TCTGGTTTT	0,992908	2021-04-05	United States
ORF1ab_3829_F	ORF1ab	3829	SRR14394463	11750	C	T	1	2021-04-05	United States
ORF1ab_218_L	ORF1ab	218	SRR14394463	14120	C	T	0,999483	2021-04-05	United States
ORF1ab_314_L	ORF1ab	314	SRR14394463	14408	C	T	1	2021-04-05	United States
S_68_NA	S	68	SRR14394463	21764	A	-TACATG	0,989773	2021-04-05	United States
S_143_NA	S	143	SRR14394463	21990	T	-TTA	0,994292	2021-04-05	United States
S_501_Y	S	501	SRR14394463	23063	A	T	1	2021-04-05	United States
S_570_D	S	570	SRR14394463	23271	C	A	1	2021-04-05	United States
S_614_G	S	614	SRR14394463	23403	A	G	0,998941	2021-04-05	United States
S_681_H	S	681	SRR14394463	23604	C	A	1	2021-04-05	United States
S_716_I	S	716	SRR14394463	23709	C	T	1	2021-04-05	United States
S_892_V	S	892	SRR14394463	24237	C	T	0,0912863	2021-04-05	United States
S_982_A	S	982	SRR14394463	24506	T	G	1	2021-04-05	United States
S_1118_H	S	1118	SRR14394463	24914	G	C	0,998935	2021-04-05	United States
ORF8_27_*	ORF8	27	SRR14394463	27972	C	T	1	2021-04-05	United States
ORF8_52_I	ORF8	52	SRR14394463	28048	G	T	1	2021-04-05	United States
ORF8_68_*	ORF8	68	SRR14394463	28095	A	T	0,998333	2021-04-05	United States
ORF8_73_C	ORF8	73	SRR14394463	28111	A	G	1	2021-04-05	United States
N_3_H	N	3	SRR14394463	28280	G	C	1	2021-04-05	United States
N_3_V	N	3	SRR14394463	28281	A	T	0,999531	2021-04-05	United States
N_3_E	N	3	SRR14394463	28282	T	A	0,999529	2021-04-05	United States
N_203_K	N	203	SRR14394463	28881	G	A	0,999461	2021-04-05	United States
N_204_R	N	204	SRR14394463	28883	G	C	1	2021-04-05	United States
N_235_F	N	235	SRR14394463	28977	C	T	1	2021-04-05	United States
ORF1ab_265_I	ORF1ab	265	SRR14394464	1059	C	T	1	2021-04-05	United States
ORF1ab_1946_S	ORF1ab	1946	SRR14394464	6101	G	A	1	2021-04-05	United States
ORF1ab_2144_NA	ORF1ab	2144	SRR14394464	6696	C	+T	0,0773003	2021-04-05	United States
ORF1ab_2522_A	ORF1ab	2522	SRR14394464	7830	T	C	1	2021-04-05	United States
ORF1ab_3201_P	ORF1ab	3201	SRR14394464	9867	T	C	0,998279	2021-04-05	United States
ORF1ab_3674_NA	ORF1ab	3674	SRR14394464	11287	G	-TCTGGTTTT	0,993399	2021-04-05	United States
ORF1ab_314_L	ORF1ab	314	SRR14394464	14408	C	T	1	2021-04-05	United States
ORF1ab_1011_H	ORF1ab	1011	SRR14394464	16500	A	C	1	2021-04-05	United States
S_3_NA	S	3	SRR14394464	21569	G	+T	0,154292	2021-04-05	United States
S_5_F	S	5	SRR14394464	21575	C	T	0,999325	2021-04-05	United States
S_95_I	S	95	SRR14394464	21846	C	T	1	2021-04-05	United States
S_253_G	S	253	SRR14394464	22320	A	G	0,999327	2021-04-05	United States
S_477_N	S	477	SRR14394464	22992	G	A	1	2021-04-05	United States
S_614_G	S	614	SRR14394464	23403	A	G	1	2021-04-05	United States
S_780_D	S	780	SRR14394464	23902	A	T	1	2021-04-05	United States
S_957_R	S	957	SRR14394464	24432	A	G	0,999014	2021-04-05	United States
ORF3a_42_L	ORF3a	42	SRR14394464	25517	C	T	0,997929	2021-04-05	United States
ORF3a_57_H	ORF3a	57	SRR14394464	25563	G	T	0,998433	2021-04-05	United States
ORF6_20_S	ORF6	20	SRR14394464	27261	G	T	0,334512	2021-04-05	United States
ORF7a_116_F	ORF7a	116	SRR14394464	27739	C	T	0,998512	2021-04-05	United States
ORF8_11_I	ORF8	11	SRR14394464	27925	C	T	1	2021-04-05	United States
ORF8_52_I	ORF8	52	SRR14394464	28048	G	T	1	2021-04-05	United States
N_13_L	N	13	SRR14394464	28311	C	T	1	2021-04-05	United States
N_90_S	N	90	SRR14394464	28541	G	T	1	2021-04-05	United States
N_202_R	N	202	SRR14394464	28879	T	G	0,99957	2021-04-05	United States
N_401_Y	N	401	SRR14394464	29474	G	T	0,217325	2021-04-05	United States
ORF1ab_265_I	ORF1ab	265	SRR14394465	1059	C	T	1	2021-04-05	United States
ORF1ab_1021_H	ORF1ab	1021	SRR14394465	3328	G	T	0,999044	2021-04-05	United States
ORF1ab_1386_H	ORF1ab	1386	SRR14394465	4422	G	A	0,994915	2021-04-05	United States
ORF1ab_1679_S	ORF1ab	1679	SRR14394465	5300	G	T	1	2021-04-05	United States
ORF1ab_3162_E	ORF1ab	3162	SRR14394465	9749	A	G	1	2021-04-05	United States
ORF1ab_3201_P	ORF1ab	3201	SRR14394465	9867	T	C	1	2021-04-05	United States
ORF1ab_3209_V	ORF1ab	3209	SRR14394465	9891	C	T	1	2021-04-05	United States
ORF1ab_3674_NA	ORF1ab	3674	SRR14394465	11287	G	-TCTGGTTTT	0,994732	2021-04-05	United States
ORF1ab_3847_I	ORF1ab	3847	SRR14394465	11804	G	A	1	2021-04-05	United States
ORF1ab_314_L	ORF1ab	314	SRR14394465	14408	C	T	0,997934	2021-04-05	United States
ORF1ab_452_S	ORF1ab	452	SRR14394465	14821	C	T	0,999154	2021-04-05	United States
S_80_G	S	80	SRR14394465	21801	A	G	0,998276	2021-04-05	United States
S_143_NA	S	143	SRR14394465	21990	T	-TTA	0,991511	2021-04-05	United States
S_157_S	S	157	SRR14394465	22032	T	C	1	2021-04-05	United States
S_452_R	S	452	SRR14394465	22917	T	G	1	2021-04-05	United States
S_614_G	S	614	SRR14394465	23403	A	G	1	2021-04-05	United States
S_859_N	S	859	SRR14394465	24138	C	A	1	2021-04-05	United States
S_950_H	S	950	SRR14394465	24410	G	C	1	2021-04-05	United States
ORF3a_42_L	ORF3a	42	SRR14394465	25517	C	T	0,999111	2021-04-05	United States
ORF3a_57_H	ORF3a	57	SRR14394465	25563	G	T	1	2021-04-05	United States
ORF3a_104_L	ORF3a	104	SRR14394465	25703	C	T	0,989583	2021-04-05	United States
ORF7b_5_L	ORF7b	5	SRR14394465	27769	C	T	0,997602	2021-04-05	United States
ORF8_11_I	ORF8	11	SRR14394465	27925	C	T	0,998249	2021-04-05	United States
ORF8_51_S	ORF8	51	SRR14394465	28044	G	T	1	2021-04-05	United States
N_205_I	N	205	SRR14394465	28887	C	T	1	2021-04-05	United States
N_234_I	N	234	SRR14394465	28975	G	A	0,999411	2021-04-05	United States
ORF1ab_265_I	ORF1ab	265	SRR14394466	1059	C	T	1	2021-04-05	United States
ORF1ab_1352_V	ORF1ab	1352	SRR14394466	4320	C	T	1	2021-04-05	United States
ORF1ab_2144_NA	ORF1ab	2144	SRR14394466	6696	C	+T	0,0938338	2021-04-05	United States
ORF1ab_3201_P	ORF1ab	3201	SRR14394466	9867	T	C	1	2021-04-05	United States
ORF1ab_3504_S	ORF1ab	3504	SRR14394466	10775	C	T	1	2021-04-05	United States
ORF1ab_3674_NA	ORF1ab	3674	SRR14394466	11287	G	-TCTGGTTTT	0,9975	2021-04-05	United States
ORF1ab_314_L	ORF1ab	314	SRR14394466	14408	C	T	1	2021-04-05	United States
ORF1ab_833_NA	ORF1ab	833	SRR14394466	15965	G	+T	0,0526778	2021-04-05	United States
ORF1ab_1011_H	ORF1ab	1011	SRR14394466	16500	A	C	1	2021-04-05	United States
ORF1ab_1922_NA	ORF1ab	1922	SRR14394466	19231	G	+T	0,05	2021-04-05	United States
S_3_NA	S	3	SRR14394466	21569	G	+T	0,0797342	2021-04-05	United States
S_5_F	S	5	SRR14394466	21575	C	T	1	2021-04-05	United States
S_95_I	S	95	SRR14394466	21846	C	T	1	2021-04-05	United States
S_253_G	S	253	SRR14394466	22320	A	G	0,998321	2021-04-05	United States
S_477_N	S	477	SRR14394466	22992	G	A	1	2021-04-05	United States
S_614_G	S	614	SRR14394466	23403	A	G	0,998	2021-04-05	United States
S_701_V	S	701	SRR14394466	23664	C	T	1	2021-04-05	United States
ORF3a_42_L	ORF3a	42	SRR14394466	25517	C	T	0,994382	2021-04-05	United States
ORF3a_57_H	ORF3a	57	SRR14394466	25563	G	T	0,998127	2021-04-05	United States
ORF8_11_I	ORF8	11	SRR14394466	27925	C	T	1	2021-04-05	United States
N_199_L	N	199	SRR14394466	28869	C	T	0,995726	2021-04-05	United States
N_234_I	N	234	SRR14394466	28975	G	A	0,997106	2021-04-05	United States
N_260_NA	N	260	SRR14394466	29051	C	+A	0,0767494	2021-04-05	United States
ORF1ab_265_I	ORF1ab	265	SRR14394467	1059	C	T	1	2021-04-05	United States
ORF1ab_1344_K	ORF1ab	1344	SRR14394467	4296	C	A	1	2021-04-05	United States
ORF1ab_1946_S	ORF1ab	1946	SRR14394467	6101	G	A	1	2021-04-05	United States
ORF1ab_2069_N	ORF1ab	2069	SRR14394467	6471	C	A	0,999221	2021-04-05	United States
ORF1ab_2144_NA	ORF1ab	2144	SRR14394467	6696	C	+T	0,0508658	2021-04-05	United States
ORF1ab_3201_P	ORF1ab	3201	SRR14394467	9867	T	C	1	2021-04-05	United States
ORF1ab_3674_NA	ORF1ab	3674	SRR14394467	11287	G	-TCTGGTTTT	0,991979	2021-04-05	United States
ORF1ab_3736_F	ORF1ab	3736	SRR14394467	11471	C	T	1	2021-04-05	United States
ORF1ab_314_L	ORF1ab	314	SRR14394467	14408	C	T	1	2021-04-05	United States
ORF1ab_1011_H	ORF1ab	1011	SRR14394467	16500	A	C	0,993671	2021-04-05	United States
ORF1ab_1727_L	ORF1ab	1727	SRR14394467	18647	C	T	0,999238	2021-04-05	United States
S_3_NA	S	3	SRR14394467	21569	G	+T	0,0911493	2021-04-05	United States
S_5_F	S	5	SRR14394467	21575	C	T	1	2021-04-05	United States
S_95_I	S	95	SRR14394467	21846	C	T	1	2021-04-05	United States
S_253_G	S	253	SRR14394467	22320	A	G	0,999154	2021-04-05	United States
S_477_N	S	477	SRR14394467	22992	G	A	1	2021-04-05	United States
S_614_G	S	614	SRR14394467	23403	A	G	0,998789	2021-04-05	United States
S_957_R	S	957	SRR14394467	24432	A	G	1	2021-04-05	United States
ORF3a_42_L	ORF3a	42	SRR14394467	25517	C	T	1	2021-04-05	United States
ORF3a_57_H	ORF3a	57	SRR14394467	25563	G	T	1	2021-04-05	United States
ORF7a_116_F	ORF7a	116	SRR14394467	27739	C	T	1	2021-04-05	United States
ORF8_11_I	ORF8	11	SRR14394467	27925	C	T	1	2021-04-05	United States
N_11_S	N	11	SRR14394467	28305	A	G	1	2021-04-05	United States
N_13_L	N	13	SRR14394467	28311	C	T	1	2021-04-05	United States
N_202_R	N	202	SRR14394467	28879	T	G	0,999234	2021-04-05	United States
ORF1ab_265_I	ORF1ab	265	SRR14394468	1059	C	T	1	2021-04-05	United States
ORF1ab_946_E	ORF1ab	946	SRR14394468	3101	C	G	1	2021-04-05	United States
ORF1ab_2977_I	ORF1ab	2977	SRR14394468	9195	C	T	0,997439	2021-04-05	United States
ORF1ab_3603_NA	ORF1ab	3603	SRR14394468	11074	C	+T	0,0513308	2021-04-05	United States
ORF1ab_3674_NA	ORF1ab	3674	SRR14394468	11287	G	-TCTGGTTTT	0,99534	2021-04-05	United States
ORF1ab_314_L	ORF1ab	314	SRR14394468	14408	C	T	1	2021-04-05	United States
ORF1ab_1011_H	ORF1ab	1011	SRR14394468	16500	A	C	1	2021-04-05	United States
ORF1ab_2172_NA	ORF1ab	2172	SRR14394468	19983	C	+T	0,052459	2021-04-05	United States
ORF1ab_2545_NA	ORF1ab	2545	SRR14394468	21101	G	+T	0,0509915	2021-04-05	United States
S_3_NA	S	3	SRR14394468	21569	G	+T	0,0857814	2021-04-05	United States
S_5_F	S	5	SRR14394468	21575	C	T	1	2021-04-05	United States
S_95_I	S	95	SRR14394468	21846	C	T	0,998708	2021-04-05	United States
S_253_G	S	253	SRR14394468	22320	A	G	0,999298	2021-04-05	United States
S_484_K	S	484	SRR14394468	23012	G	A	1	2021-04-05	United States
S_614_G	S	614	SRR14394468	23403	A	G	0,998901	2021-04-05	United States
S_701_V	S	701	SRR14394468	23664	C	T	1	2021-04-05	United States
ORF3a_42_L	ORF3a	42	SRR14394468	25517	C	T	0,99696	2021-04-05	United States
ORF3a_57_H	ORF3a	57	SRR14394468	25563	G	T	1	2021-04-05	United States
ORF3a_99_S	ORF3a	99	SRR14394468	25687	G	T	1	2021-04-05	United States
ORF8_11_I	ORF8	11	SRR14394468	27925	C	T	1	2021-04-05	United States
N_199_L	N	199	SRR14394468	28869	C	T	0,998506	2021-04-05	United States
N_234_I	N	234	SRR14394468	28975	G	A	0,998527	2021-04-05	United States
ORF1ab_913_D	ORF1ab	913	SRR14394469	3004	G	T	1	2021-04-05	United States
ORF1ab_1001_I	ORF1ab	1001	SRR14394469	3267	C	T	1	2021-04-05	United States
ORF1ab_1708_D	ORF1ab	1708	SRR14394469	5388	C	A	1	2021-04-05	United States
ORF1ab_2144_NA	ORF1ab	2144	SRR14394469	6696	C	+T	0,054008	2021-04-05	United States
ORF1ab_2230_T	ORF1ab	2230	SRR14394469	6954	T	C	0,998825	2021-04-05	United States
ORF1ab_2259_I	ORF1ab	2259	SRR14394469	7042	G	T	0,999396	2021-04-05	United States
ORF1ab_3674_NA	ORF1ab	3674	SRR14394469	11287	G	-TCTGGTTTT	0,993772	2021-04-05	United States
ORF1ab_218_L	ORF1ab	218	SRR14394469	14120	C	T	1	2021-04-05	United States
ORF1ab_314_L	ORF1ab	314	SRR14394469	14408	C	T	1	2021-04-05	United States
ORF1ab_2172_NA	ORF1ab	2172	SRR14394469	19983	C	+T	0,0517241	2021-04-05	United States
S_68_NA	S	68	SRR14394469	21764	A	-TACATG	0,994286	2021-04-05	United States
S_143_NA	S	143	SRR14394469	21990	T	-TTA	0,990431	2021-04-05	United States
S_501_Y	S	501	SRR14394469	23063	A	T	1	2021-04-05	United States
S_570_D	S	570	SRR14394469	23271	C	A	1	2021-04-05	United States
S_614_G	S	614	SRR14394469	23403	A	G	0,997494	2021-04-05	United States
S_681_H	S	681	SRR14394469	23604	C	A	1	2021-04-05	United States
S_716_I	S	716	SRR14394469	23709	C	T	1	2021-04-05	United States
S_982_A	S	982	SRR14394469	24506	T	G	0,999078	2021-04-05	United States
S_1118_H	S	1118	SRR14394469	24914	G	C	1	2021-04-05	United States
ORF3a_266_*	ORF3a	266	SRR14394469	26188	G	T	1	2021-04-05	United States
ORF7a_84_L	ORF7a	84	SRR14394469	27644	C	T	1	2021-04-05	United States
ORF8_27_*	ORF8	27	SRR14394469	27972	C	T	1	2021-04-05	United States
ORF8_41_V	ORF8	41	SRR14394469	28014	T	G	1	2021-04-05	United States
ORF8_52_I	ORF8	52	SRR14394469	28048	G	T	1	2021-04-05	United States
ORF8_68_*	ORF8	68	SRR14394469	28095	A	T	0,997904	2021-04-05	United States
ORF8_73_C	ORF8	73	SRR14394469	28111	A	G	1	2021-04-05	United States
N_3_H	N	3	SRR14394469	28280	G	C	0,998937	2021-04-05	United States
N_3_V	N	3	SRR14394469	28281	A	T	1	2021-04-05	United States
N_3_E	N	3	SRR14394469	28282	T	A	1	2021-04-05	United States
N_203_K	N	203	SRR14394469	28881	G	A	0,999301	2021-04-05	United States
N_204_R	N	204	SRR14394469	28883	G	C	1	2021-04-05	United States
N_235_F	N	235	SRR14394469	28977	C	T	0,998592	2021-04-05	United States
ORF1ab_730_F	ORF1ab	730	SRR14394470	2453	C	T	1	2021-04-05	United States
ORF1ab_1001_I	ORF1ab	1001	SRR14394470	3267	C	T	0,998575	2021-04-05	United States
ORF1ab_1708_D	ORF1ab	1708	SRR14394470	5388	C	A	0,997963	2021-04-05	United States
ORF1ab_2144_NA	ORF1ab	2144	SRR14394470	6696	C	+T	0,0522979	2021-04-05	United States
ORF1ab_2230_T	ORF1ab	2230	SRR14394470	6954	T	C	0,999386	2021-04-05	United States
ORF1ab_3604_L	ORF1ab	3604	SRR14394470	11075	T	C	0,975155	2021-04-05	United States
ORF1ab_3674_NA	ORF1ab	3674	SRR14394470	11287	G	-TCTGGTTTT	0,995025	2021-04-05	United States
ORF1ab_314_L	ORF1ab	314	SRR14394470	14408	C	T	1	2021-04-05	United States
ORF1ab_1728_D	ORF1ab	1728	SRR14394470	18651	G	T	0,997847	2021-04-05	United States
S_68_NA	S	68	SRR14394470	21764	A	-TACATG	0,984281	2021-04-05	United States
S_98_F	S	98	SRR14394470	21855	C	T	1	2021-04-05	United States
S_138_H	S	138	SRR14394470	21974	G	C	0,998801	2021-04-05	United States
S_143_NA	S	143	SRR14394470	21990	T	-TTA	0,99284	2021-04-05	United States
S_501_Y	S	501	SRR14394470	23063	A	T	1	2021-04-05	United States
S_570_D	S	570	SRR14394470	23271	C	A	1	2021-04-05	United States
S_614_G	S	614	SRR14394470	23403	A	G	0,999147	2021-04-05	United States
S_681_H	S	681	SRR14394470	23604	C	A	1	2021-04-05	United States
S_716_I	S	716	SRR14394470	23709	C	T	0,997449	2021-04-05	United States
S_982_A	S	982	SRR14394470	24506	T	G	1	2021-04-05	United States
S_1118_H	S	1118	SRR14394470	24914	G	C	1	2021-04-05	United States
ORF8_27_*	ORF8	27	SRR14394470	27972	C	T	1	2021-04-05	United States
ORF8_52_I	ORF8	52	SRR14394470	28048	G	T	1	2021-04-05	United States
ORF8_73_C	ORF8	73	SRR14394470	28111	A	G	1	2021-04-05	United States
N_3_H	N	3	SRR14394470	28280	G	C	1	2021-04-05	United States
N_3_V	N	3	SRR14394470	28281	A	T	1	2021-04-05	United States
N_3_E	N	3	SRR14394470	28282	T	A	0,998419	2021-04-05	United States
N_203_K	N	203	SRR14394470	28881	G	A	0,999339	2021-04-05	United States
N_204_R	N	204	SRR14394470	28883	G	C	0,999339	2021-04-05	United States
N_235_F	N	235	SRR14394470	28977	C	T	1	2021-04-05	United States
ORF1ab_438_A	ORF1ab	438	SRR14394471	1578	T	C	0,999309	2021-04-05	United States
ORF1ab_2118_D	ORF1ab	2118	SRR14394471	6618	G	A	0,998524	2021-04-05	United States
ORF1ab_2144_NA	ORF1ab	2144	SRR14394471	6696	C	+T	0,0857788	2021-04-05	United States
ORF1ab_2523_T	ORF1ab	2523	SRR14394471	7833	A	C	1	2021-04-05	United States
ORF1ab_314_L	ORF1ab	314	SRR14394471	14408	C	T	1	2021-04-05	United States
ORF1ab_346_Y	ORF1ab	346	SRR14394471	14503	C	T	1	2021-04-05	United States
ORF1ab_2172_NA	ORF1ab	2172	SRR14394471	19983	C	+T	0,0638578	2021-04-05	United States
S_614_G	S	614	SRR14394471	23403	A	G	0,998951	2021-04-05	United States
S_681_H	S	681	SRR14394471	23604	C	A	1	2021-04-05	United States
S_1073_N	S	1073	SRR14394471	24781	G	C	0,998367	2021-04-05	United States
ORF3a_135_NA	ORF3a	135	SRR14394471	25797	C	+A	0,0672269	2021-04-05	United States
ORF3a_172_C	ORF3a	172	SRR14394471	25906	G	T	0,990338	2021-04-05	United States
N_194_L	N	194	SRR14394471	28854	C	T	1	2021-04-05	United States
ORF1ab_1246_I	ORF1ab	1246	SRR14394472	4002	C	T	1	2021-04-05	United States
ORF1ab_2287_S	ORF1ab	2287	SRR14394472	7124	C	T	1	2021-04-05	United States
ORF1ab_2387_V	ORF1ab	2387	SRR14394472	7424	T	G	0,998505	2021-04-05	United States
ORF1ab_3201_P	ORF1ab	3201	SRR14394472	9867	T	C	1	2021-04-05	United States
ORF1ab_3255_I	ORF1ab	3255	SRR14394472	10029	C	T	1	2021-04-05	United States
ORF1ab_3278_S	ORF1ab	3278	SRR14394472	10097	G	A	1	2021-04-05	United States
ORF1ab_3674_NA	ORF1ab	3674	SRR14394472	11287	G	-TCTGGTTTT	0,987212	2021-04-05	United States
ORF1ab_314_L	ORF1ab	314	SRR14394472	14408	C	T	1	2021-04-05	United States
S_75_V	S	75	SRR14394472	21786	G	T	1	2021-04-05	United States
S_76_I	S	76	SRR14394472	21789	C	T	1	2021-04-05	United States
S_246_NA	S	246	SRR14394472	22298	A	-GAAGTTATTTGACTCCTGGTG	0,966045	2021-04-05	United States
S_452_Q	S	452	SRR14394472	22917	T	A	1	2021-04-05	United States
S_490_S	S	490	SRR14394472	23031	T	C	0,997938	2021-04-05	United States
S_614_G	S	614	SRR14394472	23403	A	G	0,998138	2021-04-05	United States
S_859_N	S	859	SRR14394472	24138	C	A	0,998617	2021-04-05	United States
ORF8_11_S	ORF8	11	SRR14394472	27924	A	T	0,997908	2021-04-05	United States
N_13_L	N	13	SRR14394472	28311	C	T	0,999621	2021-04-05	United States
N_203_K	N	203	SRR14394472	28881	G	A	1	2021-04-05	United States
N_204_R	N	204	SRR14394472	28883	G	C	1	2021-04-05	United States
N_214_C	N	214	SRR14394472	28913	G	T	0,999449	2021-04-05	United States
N_366_I	N	366	SRR14394472	29370	C	T	1	2021-04-05	United States
ORF1ab_730_F	ORF1ab	730	SRR14394474	2453	C	T	1	2021-04-05	United States
ORF1ab_1001_I	ORF1ab	1001	SRR14394474	3267	C	T	1	2021-04-05	United States
ORF1ab_1708_D	ORF1ab	1708	SRR14394474	5388	C	A	1	2021-04-05	United States
ORF1ab_2230_T	ORF1ab	2230	SRR14394474	6954	T	C	1	2021-04-05	United States
ORF1ab_3604_L	ORF1ab	3604	SRR14394474	11075	T	C	0,974406	2021-04-05	United States
ORF1ab_3674_NA	ORF1ab	3674	SRR14394474	11287	G	-TCTGGTTTT	0,993897	2021-04-05	United States
ORF1ab_314_L	ORF1ab	314	SRR14394474	14408	C	T	1	2021-04-05	United States
ORF1ab_1728_D	ORF1ab	1728	SRR14394474	18651	G	T	1	2021-04-05	United States
S_68_NA	S	68	SRR14394474	21764	A	-TACATG	0,990465	2021-04-05	United States
S_98_F	S	98	SRR14394474	21855	C	T	1	2021-04-05	United States
S_138_H	S	138	SRR14394474	21974	G	C	0,998782	2021-04-05	United States
S_143_NA	S	143	SRR14394474	21990	T	-TTA	0,992736	2021-04-05	United States
S_501_Y	S	501	SRR14394474	23063	A	T	1	2021-04-05	United States
S_570_D	S	570	SRR14394474	23271	C	A	1	2021-04-05	United States
S_614_G	S	614	SRR14394474	23403	A	G	0,998969	2021-04-05	United States
S_681_H	S	681	SRR14394474	23604	C	A	1	2021-04-05	United States
S_716_I	S	716	SRR14394474	23709	C	T	1	2021-04-05	United States
S_982_A	S	982	SRR14394474	24506	T	G	1	2021-04-05	United States
S_1118_H	S	1118	SRR14394474	24914	G	C	0,999208	2021-04-05	United States
ORF8_27_*	ORF8	27	SRR14394474	27972	C	T	0,998333	2021-04-05	United States
ORF8_52_I	ORF8	52	SRR14394474	28048	G	T	1	2021-04-05	United States
ORF8_73_C	ORF8	73	SRR14394474	28111	A	G	0,999377	2021-04-05	United States
N_3_H	N	3	SRR14394474	28280	G	C	1	2021-04-05	United States
N_3_V	N	3	SRR14394474	28281	A	T	0,999225	2021-04-05	United States
N_3_E	N	3	SRR14394474	28282	T	A	0,999227	2021-04-05	United States
N_203_K	N	203	SRR14394474	28881	G	A	1	2021-04-05	United States
N_204_R	N	204	SRR14394474	28883	G	C	0,999353	2021-04-05	United States
N_235_F	N	235	SRR14394474	28977	C	T	0,9987	2021-04-05	United States
ORF1ab_1001_I	ORF1ab	1001	SRR14394475	3267	C	T	0,997419	2021-04-05	United States
ORF1ab_1708_D	ORF1ab	1708	SRR14394475	5388	C	A	1	2021-04-05	United States
ORF1ab_2230_T	ORF1ab	2230	SRR14394475	6954	T	C	1	2021-04-05	United States
ORF1ab_3674_NA	ORF1ab	3674	SRR14394475	11287	G	-TCTGGTTTT	0,996012	2021-04-05	United States
ORF1ab_3829_F	ORF1ab	3829	SRR14394475	11750	C	T	1	2021-04-05	United States
ORF1ab_314_L	ORF1ab	314	SRR14394475	14408	C	T	1	2021-04-05	United States
S_3_NA	S	3	SRR14394475	21569	G	+T	0,0803883	2021-04-05	United States
S_5_F	S	5	SRR14394475	21575	C	T	0,999198	2021-04-05	United States
S_68_NA	S	68	SRR14394475	21764	A	-TACATG	0,992105	2021-04-05	United States
S_143_NA	S	143	SRR14394475	21990	T	-TTA	0,994716	2021-04-05	United States
S_501_Y	S	501	SRR14394475	23063	A	T	1	2021-04-05	United States
S_570_D	S	570	SRR14394475	23271	C	A	0,996822	2021-04-05	United States
S_614_G	S	614	SRR14394475	23403	A	G	0,99899	2021-04-05	United States
S_681_H	S	681	SRR14394475	23604	C	A	1	2021-04-05	United States
S_716_I	S	716	SRR14394475	23709	C	T	1	2021-04-05	United States
S_982_A	S	982	SRR14394475	24506	T	G	0,997785	2021-04-05	United States
S_1118_H	S	1118	SRR14394475	24914	G	C	1	2021-04-05	United States
ORF3a_151_I	ORF3a	151	SRR14394475	25844	C	T	0,992126	2021-04-05	United States
ORF7a_62_*	ORF7a	62	SRR14394475	27577	C	T	1	2021-04-05	United States
ORF7b_31_L	ORF7b	31	SRR14394475	27847	C	T	1	2021-04-05	United States
ORF8_27_*	ORF8	27	SRR14394475	27972	C	T	1	2021-04-05	United States
ORF8_35_Y	ORF8	35	SRR14394475	27996	G	T	1	2021-04-05	United States
ORF8_52_I	ORF8	52	SRR14394475	28048	G	T	0,998246	2021-04-05	United States
ORF8_73_C	ORF8	73	SRR14394475	28111	A	G	0,999369	2021-04-05	United States
N_3_H	N	3	SRR14394475	28280	G	C	0,999319	2021-04-05	United States
N_3_V	N	3	SRR14394475	28281	A	T	0,995921	2021-04-05	United States
N_3_E	N	3	SRR14394475	28282	T	A	1	2021-04-05	United States
N_203_K	N	203	SRR14394475	28881	G	A	0,999425	2021-04-05	United States
N_204_R	N	204	SRR14394475	28883	G	C	1	2021-04-05	United States
N_235_F	N	235	SRR14394475	28977	C	T	1	2021-04-05	United States
ORF1ab_265_I	ORF1ab	265	SRR14394476	1059	C	T	0,99773	2021-04-05	United States
ORF1ab_1921_S	ORF1ab	1921	SRR14394476	6026	C	T	1	2021-04-05	United States
ORF1ab_3201_P	ORF1ab	3201	SRR14394476	9867	T	C	0,997925	2021-04-05	United States
ORF1ab_3504_S	ORF1ab	3504	SRR14394476	10775	C	T	1	2021-04-05	United States
ORF1ab_3674_NA	ORF1ab	3674	SRR14394476	11287	G	-TCTGGTTTT	0,995421	2021-04-05	United States
ORF1ab_3712_V	ORF1ab	3712	SRR14394476	11399	A	G	1	2021-04-05	United States
ORF1ab_3956_V	ORF1ab	3956	SRR14394476	12132	C	T	0,999214	2021-04-05	United States
ORF1ab_254_N	ORF1ab	254	SRR14394476	14229	G	T	1	2021-04-05	United States
ORF1ab_314_L	ORF1ab	314	SRR14394476	14408	C	T	1	2021-04-05	United States
ORF1ab_1011_H	ORF1ab	1011	SRR14394476	16500	A	C	1	2021-04-05	United States
ORF1ab_1219_T	ORF1ab	1219	SRR14394476	17122	G	A	0,998681	2021-04-05	United States
S_3_NA	S	3	SRR14394476	21569	G	+T	0,0536871	2021-04-05	United States
S_5_F	S	5	SRR14394476	21575	C	T	1	2021-04-05	United States
S_95_I	S	95	SRR14394476	21846	C	T	1	2021-04-05	United States
S_253_G	S	253	SRR14394476	22320	A	G	1	2021-04-05	United States
S_477_N	S	477	SRR14394476	22992	G	A	1	2021-04-05	United States
S_614_G	S	614	SRR14394476	23403	A	G	1	2021-04-05	United States
S_701_V	S	701	SRR14394476	23664	C	T	0,998314	2021-04-05	United States
ORF3a_42_L	ORF3a	42	SRR14394476	25517	C	T	1	2021-04-05	United States
ORF3a_57_H	ORF3a	57	SRR14394476	25563	G	T	1	2021-04-05	United States
ORF3a_120_Y	ORF3a	120	SRR14394476	25751	T	A	0,0654545	2021-04-05	United States
ORF8_11_I	ORF8	11	SRR14394476	27925	C	T	0,998054	2021-04-05	United States
N_199_L	N	199	SRR14394476	28869	C	T	1	2021-04-05	United States
N_234_I	N	234	SRR14394476	28975	G	A	0,999524	2021-04-05	United States
ORF1ab_730_F	ORF1ab	730	SRR14394477	2453	C	T	1	2021-04-05	United States
ORF1ab_1001_I	ORF1ab	1001	SRR14394477	3267	C	T	1	2021-04-05	United States
ORF1ab_1708_D	ORF1ab	1708	SRR14394477	5388	C	A	1	2021-04-05	United States
ORF1ab_2230_T	ORF1ab	2230	SRR14394477	6954	T	C	0,999417	2021-04-05	United States
ORF1ab_3674_NA	ORF1ab	3674	SRR14394477	11287	G	-TCTGGTTTT	0,996413	2021-04-05	United States
ORF1ab_314_L	ORF1ab	314	SRR14394477	14408	C	T	0,998899	2021-04-05	United States
ORF1ab_1728_D	ORF1ab	1728	SRR14394477	18651	G	T	1	2021-04-05	United States
S_68_NA	S	68	SRR14394477	21764	A	-TACATG	0,995704	2021-04-05	United States
S_98_F	S	98	SRR14394477	21855	C	T	1	2021-04-05	United States
S_138_H	S	138	SRR14394477	21974	G	C	1	2021-04-05	United States
S_143_NA	S	143	SRR14394477	21990	T	-TTA	0,993678	2021-04-05	United States
S_501_Y	S	501	SRR14394477	23063	A	T	0,999107	2021-04-05	United States
S_570_D	S	570	SRR14394477	23271	C	A	0,999296	2021-04-05	United States
S_614_G	S	614	SRR14394477	23403	A	G	1	2021-04-05	United States
S_681_H	S	681	SRR14394477	23604	C	A	1	2021-04-05	United States
S_716_I	S	716	SRR14394477	23709	C	T	0,998457	2021-04-05	United States
S_982_A	S	982	SRR14394477	24506	T	G	0,998706	2021-04-05	United States
S_1118_H	S	1118	SRR14394477	24914	G	C	0,99922	2021-04-05	United States
ORF3a_166_L	ORF3a	166	SRR14394477	25889	C	T	0,178054	2021-04-05	United States
ORF8_27_*	ORF8	27	SRR14394477	27972	C	T	0,998507	2021-04-05	United States
ORF8_52_I	ORF8	52	SRR14394477	28048	G	T	1	2021-04-05	United States
ORF8_73_C	ORF8	73	SRR14394477	28111	A	G	0,998874	2021-04-05	United States
N_3_H	N	3	SRR14394477	28280	G	C	0,999392	2021-04-05	United States
N_3_V	N	3	SRR14394477	28281	A	T	0,998786	2021-04-05	United States
N_3_E	N	3	SRR14394477	28282	T	A	0,999392	2021-04-05	United States
N_203_K	N	203	SRR14394477	28881	G	A	1	2021-04-05	United States
N_204_R	N	204	SRR14394477	28883	G	C	0,999566	2021-04-05	United States
N_235_F	N	235	SRR14394477	28977	C	T	1	2021-04-05	United States
ORF1ab_265_I	ORF1ab	265	SRR14394478	1059	C	T	1	2021-04-05	United States
ORF1ab_2952_I	ORF1ab	2952	SRR14394478	9120	C	T	1	2021-04-05	United States
ORF1ab_3162_E	ORF1ab	3162	SRR14394478	9749	A	G	1	2021-04-05	United States
ORF1ab_3201_P	ORF1ab	3201	SRR14394478	9867	T	C	1	2021-04-05	United States
ORF1ab_3209_V	ORF1ab	3209	SRR14394478	9891	C	T	1	2021-04-05	United States
ORF1ab_3674_NA	ORF1ab	3674	SRR14394478	11287	G	-TCTGGTTTT	0,99502	2021-04-05	United States
ORF1ab_3847_I	ORF1ab	3847	SRR14394478	11804	G	A	1	2021-04-05	United States
ORF1ab_3922_R	ORF1ab	3922	SRR14394478	12030	A	G	1	2021-04-05	United States
ORF1ab_314_L	ORF1ab	314	SRR14394478	14408	C	T	1	2021-04-05	United States
S_80_G	S	80	SRR14394478	21801	A	G	0,994048	2021-04-05	United States
S_143_NA	S	143	SRR14394478	21990	T	-TTA	0,988189	2021-04-05	United States
S_157_S	S	157	SRR14394478	22032	T	C	0,999097	2021-04-05	United States
S_452_R	S	452	SRR14394478	22917	T	G	1	2021-04-05	United States
S_614_G	S	614	SRR14394478	23403	A	G	0,997666	2021-04-05	United States
S_859_N	S	859	SRR14394478	24138	C	A	1	2021-04-05	United States
S_950_H	S	950	SRR14394478	24410	G	C	0,992701	2021-04-05	United States
ORF3a_42_L	ORF3a	42	SRR14394478	25517	C	T	1	2021-04-05	United States
ORF3a_57_H	ORF3a	57	SRR14394478	25563	G	T	1	2021-04-05	United States
ORF3a_104_L	ORF3a	104	SRR14394478	25703	C	T	0,991935	2021-04-05	United States
ORF8_11_I	ORF8	11	SRR14394478	27925	C	T	1	2021-04-05	United States
ORF8_51_S	ORF8	51	SRR14394478	28044	G	T	1	2021-04-05	United States
N_205_I	N	205	SRR14394478	28887	C	T	0,999169	2021-04-05	United States
N_234_I	N	234	SRR14394478	28975	G	A	1	2021-04-05	United States
ORF1ab_730_F	ORF1ab	730	SRR14394479	2453	C	T	1	2021-04-05	United States
ORF1ab_1001_I	ORF1ab	1001	SRR14394479	3267	C	T	1	2021-04-05	United States
ORF1ab_1708_D	ORF1ab	1708	SRR14394479	5388	C	A	1	2021-04-05	United States
ORF1ab_2230_T	ORF1ab	2230	SRR14394479	6954	T	C	1	2021-04-05	United States
ORF1ab_3674_NA	ORF1ab	3674	SRR14394479	11287	G	-TCTGGTTTT	0,993761	2021-04-05	United States
ORF1ab_314_L	ORF1ab	314	SRR14394479	14408	C	T	1	2021-04-05	United States
ORF1ab_1728_D	ORF1ab	1728	SRR14394479	18651	G	T	1	2021-04-05	United States
S_68_NA	S	68	SRR14394479	21764	A	-TACATG	0,990385	2021-04-05	United States
S_98_F	S	98	SRR14394479	21855	C	T	1	2021-04-05	United States
S_138_H	S	138	SRR14394479	21974	G	C	0,998941	2021-04-05	United States
S_143_NA	S	143	SRR14394479	21990	T	-TTA	0,991588	2021-04-05	United States
S_259_P	S	259	SRR14394479	22337	A	C	0,998269	2021-04-05	United States
S_501_Y	S	501	SRR14394479	23063	A	T	1	2021-04-05	United States
S_570_D	S	570	SRR14394479	23271	C	A	0,998993	2021-04-05	United States
S_614_G	S	614	SRR14394479	23403	A	G	1	2021-04-05	United States
S_681_H	S	681	SRR14394479	23604	C	A	1	2021-04-05	United States
S_716_I	S	716	SRR14394479	23709	C	T	1	2021-04-05	United States
S_982_A	S	982	SRR14394479	24506	T	G	1	2021-04-05	United States
S_1118_H	S	1118	SRR14394479	24914	G	C	1	2021-04-05	United States
ORF8_27_*	ORF8	27	SRR14394479	27972	C	T	1	2021-04-05	United States
ORF8_52_I	ORF8	52	SRR14394479	28048	G	T	1	2021-04-05	United States
ORF8_73_C	ORF8	73	SRR14394479	28111	A	G	0,999391	2021-04-05	United States
N_3_H	N	3	SRR14394479	28280	G	C	1	2021-04-05	United States
N_3_V	N	3	SRR14394479	28281	A	T	1	2021-04-05	United States
N_3_E	N	3	SRR14394479	28282	T	A	1	2021-04-05	United States
N_203_K	N	203	SRR14394479	28881	G	A	1	2021-04-05	United States
N_204_R	N	204	SRR14394479	28883	G	C	1	2021-04-05	United States
N_235_F	N	235	SRR14394479	28977	C	T	0,998309	2021-04-05	United States
N_297_Y	N	297	SRR14394479	29162	G	T	1	2021-04-05	United States
ORF1ab_913_D	ORF1ab	913	SRR14394480	3004	G	T	0,997647	2021-04-05	United States
ORF1ab_1001_I	ORF1ab	1001	SRR14394480	3267	C	T	0,998764	2021-04-05	United States
ORF1ab_1708_D	ORF1ab	1708	SRR14394480	5388	C	A	1	2021-04-05	United States
ORF1ab_2144_NA	ORF1ab	2144	SRR14394480	6696	C	+T	0,0586354	2021-04-05	United States
ORF1ab_2230_T	ORF1ab	2230	SRR14394480	6954	T	C	0,998498	2021-04-05	United States
ORF1ab_2259_I	ORF1ab	2259	SRR14394480	7042	G	T	0,999492	2021-04-05	United States
ORF1ab_3674_NA	ORF1ab	3674	SRR14394480	11287	G	-TCTGGTTTT	0,992492	2021-04-05	United States
ORF1ab_218_L	ORF1ab	218	SRR14394480	14120	C	T	0,999536	2021-04-05	United States
ORF1ab_314_L	ORF1ab	314	SRR14394480	14408	C	T	1	2021-04-05	United States
S_68_NA	S	68	SRR14394480	21764	A	-TACATG	0,992693	2021-04-05	United States
S_143_NA	S	143	SRR14394480	21990	T	-TTA	0,995816	2021-04-05	United States
S_501_Y	S	501	SRR14394480	23063	A	T	1	2021-04-05	United States
S_570_D	S	570	SRR14394480	23271	C	A	1	2021-04-05	United States
S_614_G	S	614	SRR14394480	23403	A	G	0,998936	2021-04-05	United States
S_681_H	S	681	SRR14394480	23604	C	A	0,996942	2021-04-05	United States
S_716_I	S	716	SRR14394480	23709	C	T	1	2021-04-05	United States
S_982_A	S	982	SRR14394480	24506	T	G	1	2021-04-05	United States
S_1118_H	S	1118	SRR14394480	24914	G	C	1	2021-04-05	United States
ORF8_27_*	ORF8	27	SRR14394480	27972	C	T	0,997881	2021-04-05	United States
ORF8_41_V	ORF8	41	SRR14394480	28014	T	G	1	2021-04-05	United States
ORF8_52_I	ORF8	52	SRR14394480	28048	G	T	1	2021-04-05	United States
ORF8_68_*	ORF8	68	SRR14394480	28095	A	T	1	2021-04-05	United States
ORF8_73_C	ORF8	73	SRR14394480	28111	A	G	0,999312	2021-04-05	United States
N_3_H	N	3	SRR14394480	28280	G	C	0,998659	2021-04-05	United States
N_3_V	N	3	SRR14394480	28281	A	T	0,99933	2021-04-05	United States
N_3_E	N	3	SRR14394480	28282	T	A	0,99866	2021-04-05	United States
N_151_S	N	151	SRR14394480	28724	C	T	0,163164	2021-04-05	United States
N_203_K	N	203	SRR14394480	28881	G	A	1	2021-04-05	United States
N_204_R	N	204	SRR14394480	28883	G	C	1	2021-04-05	United States
N_235_F	N	235	SRR14394480	28977	C	T	1	2021-04-05	United States
ORF1ab_193_L	ORF1ab	193	SRR14394481	843	C	T	0,998837	2021-04-05	United States
ORF1ab_265_I	ORF1ab	265	SRR14394481	1059	C	T	1	2021-04-05	United States
ORF1ab_1277_NA	ORF1ab	1277	SRR14394481	4095	C	+T	0,0609756	2021-04-05	United States
ORF1ab_2144_NA	ORF1ab	2144	SRR14394481	6696	C	+T	0,0682927	2021-04-05	United States
ORF1ab_3201_P	ORF1ab	3201	SRR14394481	9867	T	C	1	2021-04-05	United States
ORF1ab_3674_NA	ORF1ab	3674	SRR14394481	11287	G	-TCTGGTTTT	1	2021-04-05	United States
ORF1ab_314_L	ORF1ab	314	SRR14394481	14408	C	T	1	2021-04-05	United States
ORF1ab_1011_H	ORF1ab	1011	SRR14394481	16500	A	C	1	2021-04-05	United States
ORF1ab_1365_Q	ORF1ab	1365	SRR14394481	17561	G	A	0,0581583	2021-04-05	United States
S_3_NA	S	3	SRR14394481	21569	G	+T	0,0645161	2021-04-05	United States
S_5_F	S	5	SRR14394481	21575	C	T	1	2021-04-05	United States
S_95_I	S	95	SRR14394481	21846	C	T	1	2021-04-05	United States
S_253_G	S	253	SRR14394481	22320	A	G	0,998733	2021-04-05	United States
S_484_K	S	484	SRR14394481	23012	G	A	1	2021-04-05	United States
S_614_G	S	614	SRR14394481	23403	A	G	0,998632	2021-04-05	United States
S_701_V	S	701	SRR14394481	23664	C	T	1	2021-04-05	United States
ORF3a_42_L	ORF3a	42	SRR14394481	25517	C	T	0,996815	2021-04-05	United States
ORF3a_57_H	ORF3a	57	SRR14394481	25563	G	T	0,99841	2021-04-05	United States
ORF8_11_I	ORF8	11	SRR14394481	27925	C	T	0,994565	2021-04-05	United States
N_199_L	N	199	SRR14394481	28869	C	T	1	2021-04-05	United States
N_234_I	N	234	SRR14394481	28975	G	A	0,998985	2021-04-05	United States
ORF1ab_265_I	ORF1ab	265	SRR14394482	1059	C	T	0,99814	2021-04-05	United States
ORF1ab_1277_NA	ORF1ab	1277	SRR14394482	4095	C	+T	0,0577354	2021-04-05	United States
ORF1ab_3201_P	ORF1ab	3201	SRR14394482	9867	T	C	1	2021-04-05	United States
ORF1ab_3674_NA	ORF1ab	3674	SRR14394482	11287	G	-TCTGGTTTT	0,999033	2021-04-05	United States
ORF1ab_314_S	ORF1ab	314	SRR14394482	14407	C	T	0,477698	2021-04-05	United States
ORF1ab_314_L	ORF1ab	314	SRR14394482	14408	C	T	1	2021-04-05	United States
ORF1ab_418_NA	ORF1ab	418	SRR14394482	14720	G	+T	0,0806794	2021-04-05	United States
ORF1ab_1011_H	ORF1ab	1011	SRR14394482	16500	A	C	0,997126	2021-04-05	United States
S_3_NA	S	3	SRR14394482	21569	G	+T	0,078508	2021-04-05	United States
S_5_F	S	5	SRR14394482	21575	C	T	0,999259	2021-04-05	United States
S_95_I	S	95	SRR14394482	21846	C	T	1	2021-04-05	United States
S_253_G	S	253	SRR14394482	22320	A	G	0,998587	2021-04-05	United States
S_484_K	S	484	SRR14394482	23012	G	A	1	2021-04-05	United States
S_614_G	S	614	SRR14394482	23403	A	G	0,99925	2021-04-05	United States
S_701_V	S	701	SRR14394482	23664	C	T	1	2021-04-05	United States
S_1235_F	S	1235	SRR14394482	25266	G	T	0,204023	2021-04-05	United States
S_1266_R	S	1266	SRR14394482	25359	A	G	1	2021-04-05	United States
ORF3a_42_L	ORF3a	42	SRR14394482	25517	C	T	0,998609	2021-04-05	United States
ORF3a_57_H	ORF3a	57	SRR14394482	25563	G	T	1	2021-04-05	United States
ORF8_11_I	ORF8	11	SRR14394482	27925	C	T	1	2021-04-05	United States
N_199_L	N	199	SRR14394482	28869	C	T	0,999456	2021-04-05	United States
N_234_I	N	234	SRR14394482	28975	G	A	0,999448	2021-04-05	United States
ORF1ab_913_D	ORF1ab	913	SRR14394483	3004	G	T	1	2021-04-05	United States
ORF1ab_1001_I	ORF1ab	1001	SRR14394483	3267	C	T	0,99798	2021-04-05	United States
ORF1ab_1708_D	ORF1ab	1708	SRR14394483	5388	C	A	0,998696	2021-04-05	United States
ORF1ab_2144_NA	ORF1ab	2144	SRR14394483	6696	C	+T	0,0615711	2021-04-05	United States
ORF1ab_2230_T	ORF1ab	2230	SRR14394483	6954	T	C	1	2021-04-05	United States
ORF1ab_2259_I	ORF1ab	2259	SRR14394483	7042	G	T	0,997504	2021-04-05	United States
ORF1ab_3674_NA	ORF1ab	3674	SRR14394483	11287	G	-TCTGGTTTT	0,996	2021-04-05	United States
ORF1ab_218_L	ORF1ab	218	SRR14394483	14120	C	T	0,999006	2021-04-05	United States
ORF1ab_314_L	ORF1ab	314	SRR14394483	14408	C	T	1	2021-04-05	United States
S_68_NA	S	68	SRR14394483	21764	A	-TACATG	0,986684	2021-04-05	United States
S_143_NA	S	143	SRR14394483	21990	T	-TTA	0,984807	2021-04-05	United States
S_501_Y	S	501	SRR14394483	23063	A	T	1	2021-04-05	United States
S_570_D	S	570	SRR14394483	23271	C	A	1	2021-04-05	United States
S_614_G	S	614	SRR14394483	23403	A	G	0,999111	2021-04-05	United States
S_681_H	S	681	SRR14394483	23604	C	A	1	2021-04-05	United States
S_716_I	S	716	SRR14394483	23709	C	T	1	2021-04-05	United States
S_982_A	S	982	SRR14394483	24506	T	G	1	2021-04-05	United States
S_1118_H	S	1118	SRR14394483	24914	G	C	1	2021-04-05	United States
ORF8_27_*	ORF8	27	SRR14394483	27972	C	T	1	2021-04-05	United States
ORF8_52_I	ORF8	52	SRR14394483	28048	G	T	1	2021-04-05	United States
ORF8_68_*	ORF8	68	SRR14394483	28095	A	T	0,995717	2021-04-05	United States
ORF8_73_C	ORF8	73	SRR14394483	28111	A	G	0,999217	2021-04-05	United States
N_3_H	N	3	SRR14394483	28280	G	C	0,99826	2021-04-05	United States
N_3_V	N	3	SRR14394483	28281	A	T	1	2021-04-05	United States
N_3_E	N	3	SRR14394483	28282	T	A	0,999421	2021-04-05	United States
N_203_K	N	203	SRR14394483	28881	G	A	1	2021-04-05	United States
N_204_R	N	204	SRR14394483	28883	G	C	1	2021-04-05	United States
N_235_F	N	235	SRR14394483	28977	C	T	1	2021-04-05	United States
ORF1ab_265_I	ORF1ab	265	SRR14394484	1059	C	T	0,999219	2021-04-05	United States
ORF1ab_989_V	ORF1ab	989	SRR14394484	3231	G	T	1	2021-04-05	United States
ORF1ab_2068_I	ORF1ab	2068	SRR14394484	6468	C	T	0,996558	2021-04-05	United States
ORF1ab_2221_S	ORF1ab	2221	SRR14394484	6926	C	T	0,998897	2021-04-05	United States
ORF1ab_2891_T	ORF1ab	2891	SRR14394484	8936	G	A	1	2021-04-05	United States
ORF1ab_3548_V	ORF1ab	3548	SRR14394484	10908	C	T	1	2021-04-05	United States
ORF1ab_3952_S	ORF1ab	3952	SRR14394484	12119	C	T	0,999039	2021-04-05	United States
ORF1ab_314_L	ORF1ab	314	SRR14394484	14408	C	T	1	2021-04-05	United States
ORF1ab_2633_S	ORF1ab	2633	SRR14394484	21364	C	T	0,998539	2021-04-05	United States
S_501_T	S	501	SRR14394484	23064	A	C	0,996779	2021-04-05	United States
S_614_G	S	614	SRR14394484	23403	A	G	0,999146	2021-04-05	United States
ORF3a_57_H	ORF3a	57	SRR14394484	25563	G	T	0,998529	2021-04-05	United States
N_206_F	N	206	SRR14394484	28890	C	T	0,999516	2021-04-05	United States
N_409_L	N	409	SRR14394484	29499	A	T	0,997944	2021-04-05	United States
ORF1ab_265_I	ORF1ab	265	SRR14394485	1059	C	T	1	2021-04-05	United States
ORF1ab_1946_S	ORF1ab	1946	SRR14394485	6101	G	A	1	2021-04-05	United States
ORF1ab_2166_I	ORF1ab	2166	SRR14394485	6762	C	T	0,999408	2021-04-05	United States
ORF1ab_3201_P	ORF1ab	3201	SRR14394485	9867	T	C	0,997118	2021-04-05	United States
ORF1ab_3660_L	ORF1ab	3660	SRR14394485	11243	G	T	1	2021-04-05	United States
ORF1ab_3672_NA	ORF1ab	3672	SRR14394485	11279	A	-CTAGTTTGTCTG	0,06621	2021-04-05	United States
ORF1ab_3674_NA	ORF1ab	3674	SRR14394485	11287	G	-TCTGGTTTT	0,9229	2021-04-05	United States
ORF1ab_3950_F	ORF1ab	3950	SRR14394485	12114	C	T	0,0635226	2021-04-05	United States
ORF1ab_314_L	ORF1ab	314	SRR14394485	14408	C	T	1	2021-04-05	United States
ORF1ab_833_NA	ORF1ab	833	SRR14394485	15965	G	+T	0,0532054	2021-04-05	United States
ORF1ab_1011_H	ORF1ab	1011	SRR14394485	16500	A	C	0,994536	2021-04-05	United States
S_3_NA	S	3	SRR14394485	21569	G	+T	0,0681718	2021-04-05	United States
S_5_F	S	5	SRR14394485	21575	C	T	1	2021-04-05	United States
S_95_I	S	95	SRR14394485	21846	C	T	1	2021-04-05	United States
S_253_G	S	253	SRR14394485	22320	A	G	0,999171	2021-04-05	United States
S_477_N	S	477	SRR14394485	22992	G	A	0,997543	2021-04-05	United States
S_613_H	S	613	SRR14394485	23401	G	T	1	2021-04-05	United States
S_614_G	S	614	SRR14394485	23403	A	G	1	2021-04-05	United States
S_626_T	S	626	SRR14394485	23438	G	A	0,9978	2021-04-05	United States
S_957_R	S	957	SRR14394485	24432	A	G	1	2021-04-05	United States
ORF3a_42_L	ORF3a	42	SRR14394485	25517	C	T	0,998728	2021-04-05	United States
ORF3a_57_H	ORF3a	57	SRR14394485	25563	G	T	0,998708	2021-04-05	United States
ORF7a_58_NA	ORF7a	58	SRR14394485	27567	C	-TTTAGCACTCAA	0,973333	2021-04-05	United States
ORF7a_116_F	ORF7a	116	SRR14394485	27739	C	T	1	2021-04-05	United States
ORF8_11_I	ORF8	11	SRR14394485	27925	C	T	1	2021-04-05	United States
N_13_L	N	13	SRR14394485	28311	C	T	1	2021-04-05	United States
N_202_R	N	202	SRR14394485	28879	T	G	1	2021-04-05	United States
ORF1ab_265_I	ORF1ab	265	SRR14394488	1059	C	T	0,996381	2021-04-05	United States
ORF1ab_2027_A	ORF1ab	2027	SRR14394488	6345	T	C	0,998684	2021-04-05	United States
ORF1ab_3162_E	ORF1ab	3162	SRR14394488	9749	A	G	1	2021-04-05	United States
ORF1ab_3201_P	ORF1ab	3201	SRR14394488	9867	T	C	1	2021-04-05	United States
ORF1ab_3209_V	ORF1ab	3209	SRR14394488	9891	C	T	1	2021-04-05	United States
ORF1ab_3674_NA	ORF1ab	3674	SRR14394488	11287	G	-TCTGGTTTT	0,995418	2021-04-05	United States
ORF1ab_3847_I	ORF1ab	3847	SRR14394488	11804	G	A	1	2021-04-05	United States
ORF1ab_314_L	ORF1ab	314	SRR14394488	14408	C	T	0,998031	2021-04-05	United States
ORF1ab_2420_A	ORF1ab	2420	SRR14394488	20726	A	C	0,997972	2021-04-05	United States
S_80_G	S	80	SRR14394488	21801	A	G	1	2021-04-05	United States
S_143_NA	S	143	SRR14394488	21990	T	-TTA	0,993548	2021-04-05	United States
S_157_S	S	157	SRR14394488	22032	T	C	1	2021-04-05	United States
S_452_R	S	452	SRR14394488	22917	T	G	1	2021-04-05	United States
S_553_I	S	553	SRR14394488	23220	C	T	0,998902	2021-04-05	United States
S_614_G	S	614	SRR14394488	23403	A	G	1	2021-04-05	United States
S_859_N	S	859	SRR14394488	24138	C	A	1	2021-04-05	United States
S_950_H	S	950	SRR14394488	24410	G	C	0,997738	2021-04-05	United States
ORF3a_15_F	ORF3a	15	SRR14394488	25437	G	C	1	2021-04-05	United States
ORF3a_42_L	ORF3a	42	SRR14394488	25517	C	T	0,997024	2021-04-05	United States
ORF3a_57_H	ORF3a	57	SRR14394488	25563	G	T	0,998993	2021-04-05	United States
ORF3a_104_L	ORF3a	104	SRR14394488	25703	C	T	0,987421	2021-04-05	United States
ORF7a_7_S	ORF7a	7	SRR14394488	27413	T	C	0,153082	2021-04-05	United States
ORF8_11_I	ORF8	11	SRR14394488	27925	C	T	1	2021-04-05	United States
ORF8_51_S	ORF8	51	SRR14394488	28044	G	T	1	2021-04-05	United States
N_205_I	N	205	SRR14394488	28887	C	T	0,999278	2021-04-05	United States
N_234_I	N	234	SRR14394488	28975	G	A	0,997792	2021-04-05	United States
ORF1ab_265_I	ORF1ab	265	SRR14394489	1059	C	T	1	2021-04-05	United States
ORF1ab_2144_NA	ORF1ab	2144	SRR14394489	6696	C	+T	0,0685871	2021-04-05	United States
ORF1ab_3201_P	ORF1ab	3201	SRR14394489	9867	T	C	0,997863	2021-04-05	United States
ORF1ab_3674_NA	ORF1ab	3674	SRR14394489	11287	G	-TCTGGTTTT	0,991651	2021-04-05	United States
ORF1ab_3712_V	ORF1ab	3712	SRR14394489	11399	A	G	0,999309	2021-04-05	United States
ORF1ab_314_L	ORF1ab	314	SRR14394489	14408	C	T	1	2021-04-05	United States
ORF1ab_833_NA	ORF1ab	833	SRR14394489	15965	G	+T	0,079602	2021-04-05	United States
ORF1ab_1011_H	ORF1ab	1011	SRR14394489	16500	A	C	0,995935	2021-04-05	United States
S_3_NA	S	3	SRR14394489	21569	G	+T	0,0768267	2021-04-05	United States
S_5_F	S	5	SRR14394489	21575	C	T	1	2021-04-05	United States
S_95_I	S	95	SRR14394489	21846	C	T	0,99878	2021-04-05	United States
S_253_G	S	253	SRR14394489	22320	A	G	0,99967	2021-04-05	United States
S_484_K	S	484	SRR14394489	23012	G	A	1	2021-04-05	United States
S_614_G	S	614	SRR14394489	23403	A	G	1	2021-04-05	United States
S_701_V	S	701	SRR14394489	23664	C	T	1	2021-04-05	United States
ORF3a_42_L	ORF3a	42	SRR14394489	25517	C	T	0,998739	2021-04-05	United States
ORF3a_57_H	ORF3a	57	SRR14394489	25563	G	T	1	2021-04-05	United States
ORF8_11_I	ORF8	11	SRR14394489	27925	C	T	1	2021-04-05	United States
N_199_L	N	199	SRR14394489	28869	C	T	0,999313	2021-04-05	United States
N_234_I	N	234	SRR14394489	28975	G	A	0,999301	2021-04-05	United States
N_260_NA	N	260	SRR14394489	29051	C	+A	0,0583524	2021-04-05	United States
ORF1ab_159_D	ORF1ab	159	SRR14394490	742	A	C	1	2021-04-05	United States
ORF1ab_265_I	ORF1ab	265	SRR14394490	1059	C	T	1	2021-04-05	United States
ORF1ab_1600_N	ORF1ab	1600	SRR14394490	5063	G	A	1	2021-04-05	United States
ORF1ab_2007_A	ORF1ab	2007	SRR14394490	6284	A	G	0,0503979	2021-04-05	United States
ORF1ab_2144_NA	ORF1ab	2144	SRR14394490	6696	C	+T	0,0523394	2021-04-05	United States
ORF1ab_4205_V	ORF1ab	4205	SRR14394490	12878	A	G	0,998698	2021-04-05	United States
ORF1ab_314_L	ORF1ab	314	SRR14394490	14408	C	T	0,998077	2021-04-05	United States
ORF1ab_1183_Y	ORF1ab	1183	SRR14394490	17014	G	T	0,998928	2021-04-05	United States
ORF1ab_2376_I	ORF1ab	2376	SRR14394490	20594	C	T	0,998418	2021-04-05	United States
ORF1ab_2531_S	ORF1ab	2531	SRR14394490	21058	C	T	1	2021-04-05	United States
ORF1ab_2633_S	ORF1ab	2633	SRR14394490	21364	C	T	1	2021-04-05	United States
S_13_I	S	13	SRR14394490	21600	G	T	1	2021-04-05	United States
S_152_C	S	152	SRR14394490	22018	G	T	1	2021-04-05	United States
S_452_R	S	452	SRR14394490	22917	T	G	0,998561	2021-04-05	United States
S_614_G	S	614	SRR14394490	23403	A	G	1	2021-04-05	United States
ORF3a_57_H	ORF3a	57	SRR14394490	25563	G	T	1	2021-04-05	United States
M_40_S	M	40	SRR14394490	26640	G	T	1	2021-04-05	United States
ORF8_100_L	ORF8	100	SRR14394490	28191	G	T	1	2021-04-05	United States
N_205_I	N	205	SRR14394490	28887	C	T	1	2021-04-05	United States
N_234_I	N	234	SRR14394490	28975	G	T	1	2021-04-05	United States
ORF1ab_193_L	ORF1ab	193	SRR14394492	843	C	T	0,998925	2021-04-05	United States
ORF1ab_1215_V	ORF1ab	1215	SRR14394492	3908	A	G	1	2021-04-05	United States
ORF1ab_1352_T	ORF1ab	1352	SRR14394492	4319	G	A	0,998899	2021-04-05	United States
ORF1ab_2144_NA	ORF1ab	2144	SRR14394492	6696	C	+T	0,0670465	2021-04-05	United States
ORF1ab_3359_L	ORF1ab	3359	SRR14394492	10341	C	T	1	2021-04-05	United States
ORF1ab_3655_I	ORF1ab	3655	SRR14394492	11230	G	T	0,998807	2021-04-05	United States
ORF1ab_3718_F	ORF1ab	3718	SRR14394492	11417	G	T	0,999047	2021-04-05	United States
ORF1ab_314_L	ORF1ab	314	SRR14394492	14408	C	T	1	2021-04-05	United States
ORF1ab_634_I	ORF1ab	634	SRR14394492	15368	C	T	1	2021-04-05	United States
ORF1ab_735_D	ORF1ab	735	SRR14394492	15672	G	T	0,999127	2021-04-05	United States
ORF1ab_1261_V	ORF1ab	1261	SRR14394492	17249	C	T	0,998919	2021-04-05	United States
ORF1ab_1375_L	ORF1ab	1375	SRR14394492	17590	G	T	1	2021-04-05	United States
ORF1ab_2605_A	ORF1ab	2605	SRR14394492	21281	G	C	0,998668	2021-04-05	United States
S_95_I	S	95	SRR14394492	21846	C	T	0,999242	2021-04-05	United States
S_143_NA	S	143	SRR14394492	21989	G	-TTT	0,99699	2021-04-05	United States
S_470_N	S	470	SRR14394492	22971	C	A	1	2021-04-05	United States
S_614_G	S	614	SRR14394492	23403	A	G	0,999193	2021-04-05	United States
S_899_S	S	899	SRR14394492	24257	G	T	1	2021-04-05	United States
ORF3a_40_L	ORF3a	40	SRR14394492	25511	C	T	1	2021-04-05	United States
ORF3a_54_V	ORF3a	54	SRR14394492	25553	C	T	0,999267	2021-04-05	United States
ORF3a_57_H	ORF3a	57	SRR14394492	25563	G	T	1	2021-04-05	United States
M_146_H	M	146	SRR14394492	26959	G	A	1	2021-04-05	United States
ORF7b_12_NA	ORF7b	12	SRR14394492	27791	C	-T	0,991617	2021-04-05	United States
N_213_Y	N	213	SRR14394492	28910	A	T	0,999459	2021-04-05	United States
N_260_NA	N	260	SRR14394492	29051	C	+A	0,0517857	2021-04-05	United States
ORF1ab_265_I	ORF1ab	265	SRR14394493	1059	C	T	0,998597	2021-04-01	United States
ORF1ab_1432_V	ORF1ab	1432	SRR14394493	4560	C	T	1	2021-04-01	United States
ORF1ab_1675_H	ORF1ab	1675	SRR14394493	5288	T	C	1	2021-04-01	United States
ORF1ab_2066_A	ORF1ab	2066	SRR14394493	6462	T	C	1	2021-04-01	United States
ORF1ab_2144_NA	ORF1ab	2144	SRR14394493	6696	C	+T	0,0714286	2021-04-01	United States
ORF1ab_2154_I	ORF1ab	2154	SRR14394493	6726	C	T	1	2021-04-01	United States
ORF1ab_2183_I	ORF1ab	2183	SRR14394493	6813	C	T	1	2021-04-01	United States
ORF1ab_2952_I	ORF1ab	2952	SRR14394493	9120	C	T	0,998756	2021-04-01	United States
ORF1ab_3202_M	ORF1ab	3202	SRR14394493	9870	C	T	1	2021-04-01	United States
ORF1ab_3580_Q	ORF1ab	3580	SRR14394493	11005	C	A	1	2021-04-01	United States
ORF1ab_4197_S	ORF1ab	4197	SRR14394493	12854	C	T	1	2021-04-01	United States
ORF1ab_4398_L	ORF1ab	4398	SRR14394493	13458	C	T	1	2021-04-01	United States
ORF1ab_314_L	ORF1ab	314	SRR14394493	14408	C	T	1	2021-04-01	United States
ORF1ab_1099_F	ORF1ab	1099	SRR14394493	16762	C	T	1	2021-04-01	United States
S_494_P	S	494	SRR14394493	23042	T	C	1	2021-04-01	United States
S_501_Y	S	501	SRR14394493	23063	A	T	1	2021-04-01	United States
S_614_G	S	614	SRR14394493	23403	A	G	0,998985	2021-04-01	United States
S_681_H	S	681	SRR14394493	23604	C	A	1	2021-04-01	United States
S_1111_K	S	1111	SRR14394493	24893	G	A	0,999072	2021-04-01	United States
ORF3a_57_H	ORF3a	57	SRR14394493	25563	G	T	1	2021-04-01	United States
ORF3a_128_L	ORF3a	128	SRR14394493	25775	G	T	1	2021-04-01	United States
ORF8_10_NA	ORF8	10	SRR14394493	27921	A	-TCACAACTGTAGCTGCATTTCACCAAGAATGTAGT	0,996234	2021-04-01	United States
N_234_I	N	234	SRR14394493	28975	G	A	0,99932	2021-04-01	United States
N_260_NA	N	260	SRR14394493	29051	C	+A	0,0566229	2021-04-01	United States
ORF1ab_265_I	ORF1ab	265	SRR14394495	1059	C	T	1	2021-03-30	United States
ORF1ab_2087_I	ORF1ab	2087	SRR14394495	6525	C	T	1	2021-03-30	United States
ORF1ab_3162_E	ORF1ab	3162	SRR14394495	9749	A	G	1	2021-03-30	United States
ORF1ab_3201_P	ORF1ab	3201	SRR14394495	9867	T	C	1	2021-03-30	United States
ORF1ab_3209_V	ORF1ab	3209	SRR14394495	9891	C	T	1	2021-03-30	United States
ORF1ab_3359_S	ORF1ab	3359	SRR14394495	10340	C	T	0,999083	2021-03-30	United States
ORF1ab_3586_I	ORF1ab	3586	SRR14394495	11022	C	T	0,998527	2021-03-30	United States
ORF1ab_3603_NA	ORF1ab	3603	SRR14394495	11074	C	+T	0,0502092	2021-03-30	United States
ORF1ab_3674_NA	ORF1ab	3674	SRR14394495	11287	G	-TCTGGTTTT	0,995816	2021-03-30	United States
ORF1ab_3847_I	ORF1ab	3847	SRR14394495	11804	G	A	1	2021-03-30	United States
ORF1ab_314_L	ORF1ab	314	SRR14394495	14408	C	T	1	2021-03-30	United States
S_80_G	S	80	SRR14394495	21801	A	G	0,998273	2021-03-30	United States
S_143_NA	S	143	SRR14394495	21990	T	-TTA	0,996604	2021-03-30	United States
S_157_S	S	157	SRR14394495	22032	T	C	0,998565	2021-03-30	United States
S_452_R	S	452	SRR14394495	22917	T	G	1	2021-03-30	United States
S_614_G	S	614	SRR14394495	23403	A	G	0,999579	2021-03-30	United States
S_791_I	S	791	SRR14394495	23934	C	T	0,998502	2021-03-30	United States
S_859_N	S	859	SRR14394495	24138	C	A	1	2021-03-30	United States
S_950_H	S	950	SRR14394495	24410	G	C	0,998909	2021-03-30	United States
ORF3a_42_L	ORF3a	42	SRR14394495	25517	C	T	0,99912	2021-03-30	United States
ORF3a_57_H	ORF3a	57	SRR14394495	25563	G	T	0,99911	2021-03-30	United States
ORF8_11_I	ORF8	11	SRR14394495	27925	C	T	1	2021-03-30	United States
ORF8_32_L	ORF8	32	SRR14394495	27987	G	T	0,671815	2021-03-30	United States
ORF8_51_S	ORF8	51	SRR14394495	28044	G	T	1	2021-03-30	United States
ORF8_101_C	ORF8	101	SRR14394495	28194	C	T	1	2021-03-30	United States
N_205_I	N	205	SRR14394495	28887	C	T	1	2021-03-30	United States
N_234_I	N	234	SRR14394495	28975	G	A	0,99925	2021-03-30	United States
ORF1ab_45_Y	ORF1ab	45	SRR14394496	398	C	T	1	2021-03-30	United States
ORF1ab_265_I	ORF1ab	265	SRR14394496	1059	C	T	1	2021-03-30	United States
ORF1ab_614_I	ORF1ab	614	SRR14394496	2106	C	T	1	2021-03-30	United States
ORF1ab_2108_T	ORF1ab	2108	SRR14394496	6588	A	C	1	2021-03-30	United States
ORF1ab_2196_P	ORF1ab	2196	SRR14394496	6851	A	C	0,992958	2021-03-30	United States
ORF1ab_2952_I	ORF1ab	2952	SRR14394496	9120	C	T	1	2021-03-30	United States
ORF1ab_3202_M	ORF1ab	3202	SRR14394496	9870	C	T	1	2021-03-30	United States
ORF1ab_3580_Q	ORF1ab	3580	SRR14394496	11005	C	A	1	2021-03-30	United States
ORF1ab_4197_S	ORF1ab	4197	SRR14394496	12854	C	T	0,997758	2021-03-30	United States
ORF1ab_4398_L	ORF1ab	4398	SRR14394496	13458	C	T	1	2021-03-30	United States
ORF1ab_314_L	ORF1ab	314	SRR14394496	14408	C	T	1	2021-03-30	United States
ORF1ab_520_V	ORF1ab	520	SRR14394496	15026	C	T	1	2021-03-30	United States
ORF1ab_2172_NA	ORF1ab	2172	SRR14394496	19983	C	+T	0,0620805	2021-03-30	United States
S_494_P	S	494	SRR14394496	23042	T	C	1	2021-03-30	United States
S_501_Y	S	501	SRR14394496	23063	A	T	1	2021-03-30	United States
S_614_G	S	614	SRR14394496	23403	A	G	1	2021-03-30	United States
S_681_H	S	681	SRR14394496	23604	C	A	1	2021-03-30	United States
S_1111_K	S	1111	SRR14394496	24893	G	A	1	2021-03-30	United States
ORF3a_57_H	ORF3a	57	SRR14394496	25563	G	T	1	2021-03-30	United States
ORF8_10_NA	ORF8	10	SRR14394496	27921	A	-TCACAACTGTAGCTGCATTTCACCAAGAATGTAGT	1	2021-03-30	United States
N_234_I	N	234	SRR14394496	28975	G	A	1	2021-03-30	United States
ORF1ab_913_D	ORF1ab	913	SRR14394497	3004	G	T	1	2021-04-07	United States
ORF1ab_1001_I	ORF1ab	1001	SRR14394497	3267	C	T	1	2021-04-07	United States
ORF1ab_1708_D	ORF1ab	1708	SRR14394497	5388	C	A	0,995169	2021-04-07	United States
ORF1ab_2144_NA	ORF1ab	2144	SRR14394497	6696	C	+T	0,0524934	2021-04-07	United States
ORF1ab_2230_T	ORF1ab	2230	SRR14394497	6954	T	C	1	2021-04-07	United States
ORF1ab_2259_I	ORF1ab	2259	SRR14394497	7042	G	T	1	2021-04-07	United States
ORF1ab_3674_NA	ORF1ab	3674	SRR14394497	11287	G	-TCTGGTTTT	0,992366	2021-04-07	United States
ORF1ab_218_L	ORF1ab	218	SRR14394497	14120	C	T	1	2021-04-07	United States
ORF1ab_314_L	ORF1ab	314	SRR14394497	14408	C	T	1	2021-04-07	United States
S_68_NA	S	68	SRR14394497	21764	A	-TACATG	0,998609	2021-04-07	United States
S_143_NA	S	143	SRR14394497	21990	T	-TTA	0,994565	2021-04-07	United States
S_501_Y	S	501	SRR14394497	23063	A	T	1	2021-04-07	United States
S_570_D	S	570	SRR14394497	23271	C	A	0,999678	2021-04-07	United States
S_614_G	S	614	SRR14394497	23403	A	G	0,998411	2021-04-07	United States
S_681_H	S	681	SRR14394497	23604	C	A	1	2021-04-07	United States
S_716_I	S	716	SRR14394497	23709	C	T	1	2021-04-07	United States
S_982_A	S	982	SRR14394497	24506	T	G	1	2021-04-07	United States
S_1118_H	S	1118	SRR14394497	24914	G	C	1	2021-04-07	United States
ORF3a_240_S	ORF3a	240	SRR14394497	26110	C	T	1	2021-04-07	United States
ORF8_27_*	ORF8	27	SRR14394497	27972	C	T	1	2021-04-07	United States
ORF8_52_I	ORF8	52	SRR14394497	28048	G	T	1	2021-04-07	United States
ORF8_68_*	ORF8	68	SRR14394497	28095	A	T	1	2021-04-07	United States
ORF8_73_C	ORF8	73	SRR14394497	28111	A	G	0,99814	2021-04-07	United States
N_3_H	N	3	SRR14394497	28280	G	C	0,999244	2021-04-07	United States
N_3_V	N	3	SRR14394497	28281	A	T	0,999244	2021-04-07	United States
N_3_E	N	3	SRR14394497	28282	T	A	1	2021-04-07	United States
N_203_K	N	203	SRR14394497	28881	G	A	1	2021-04-07	United States
N_204_R	N	204	SRR14394497	28883	G	C	0,999697	2021-04-07	United States
N_235_F	N	235	SRR14394497	28977	C	T	0,999693	2021-04-07	United States
ORF1ab_1001_I	ORF1ab	1001	SRR14394499	3267	C	T	0,997416	2021-04-07	United States
ORF1ab_1708_D	ORF1ab	1708	SRR14394499	5388	C	A	1	2021-04-07	United States
ORF1ab_2230_T	ORF1ab	2230	SRR14394499	6954	T	C	1	2021-04-07	United States
ORF1ab_3674_NA	ORF1ab	3674	SRR14394499	11287	G	-TCTGGTTTT	0,993407	2021-04-07	United States
ORF1ab_3966_R	ORF1ab	3966	SRR14394499	12162	A	G	1	2021-04-07	United States
ORF1ab_314_L	ORF1ab	314	SRR14394499	14408	C	T	1	2021-04-07	United States
ORF1ab_1383_R	ORF1ab	1383	SRR14394499	17615	A	G	0,997727	2021-04-07	United States
ORF1ab_2557_R	ORF1ab	2557	SRR14394499	21137	A	G	1	2021-04-07	United States
S_68_NA	S	68	SRR14394499	21764	A	-TACATG	0,997118	2021-04-07	United States
S_143_NA	S	143	SRR14394499	21990	T	-TTA	0,994236	2021-04-07	United States
S_501_Y	S	501	SRR14394499	23063	A	T	1	2021-04-07	United States
S_570_D	S	570	SRR14394499	23271	C	A	1	2021-04-07	United States
S_614_G	S	614	SRR14394499	23403	A	G	0,997114	2021-04-07	United States
S_681_H	S	681	SRR14394499	23604	C	A	1	2021-04-07	United States
S_716_I	S	716	SRR14394499	23709	C	T	1	2021-04-07	United States
S_982_A	S	982	SRR14394499	24506	T	G	1	2021-04-07	United States
S_1118_H	S	1118	SRR14394499	24914	G	C	0,997845	2021-04-07	United States
S_1191_N	S	1191	SRR14394499	25135	G	T	1	2021-04-07	United States
ORF3a_210_Y	ORF3a	210	SRR14394499	26020	G	T	0,99774	2021-04-07	United States
ORF7a_41_*	ORF7a	41	SRR14394499	27514	G	T	1	2021-04-07	United States
ORF8_27_*	ORF8	27	SRR14394499	27972	C	T	1	2021-04-07	United States
ORF8_52_I	ORF8	52	SRR14394499	28048	G	T	1	2021-04-07	United States
ORF8_73_C	ORF8	73	SRR14394499	28111	A	G	1	2021-04-07	United States
N_3_H	N	3	SRR14394499	28280	G	C	1	2021-04-07	United States
N_3_V	N	3	SRR14394499	28281	A	T	1	2021-04-07	United States
N_3_E	N	3	SRR14394499	28282	T	A	0,998733	2021-04-07	United States
N_203_K	N	203	SRR14394499	28881	G	A	1	2021-04-07	United States
N_204_R	N	204	SRR14394499	28883	G	C	0,999065	2021-04-07	United States
N_235_F	N	235	SRR14394499	28977	C	T	1	2021-04-07	United States
ORF1ab_265_I	ORF1ab	265	SRR14394500	1059	C	T	1	2021-04-07	United States
ORF1ab_1197_R	ORF1ab	1197	SRR14394500	3855	A	G	0,998344	2021-04-07	United States
ORF1ab_2144_NA	ORF1ab	2144	SRR14394500	6696	C	+T	0,0706845	2021-04-07	United States
ORF1ab_3201_P	ORF1ab	3201	SRR14394500	9867	T	C	1	2021-04-07	United States
ORF1ab_3674_NA	ORF1ab	3674	SRR14394500	11287	G	-TCTGGTTTT	0,99496	2021-04-07	United States
ORF1ab_314_L	ORF1ab	314	SRR14394500	14408	C	T	1	2021-04-07	United States
ORF1ab_1011_H	ORF1ab	1011	SRR14394500	16500	A	C	0,99886	2021-04-07	United States
S_3_NA	S	3	SRR14394500	21569	G	+T	0,0771404	2021-04-07	United States
S_5_F	S	5	SRR14394500	21575	C	T	0,998891	2021-04-07	United States
S_95_I	S	95	SRR14394500	21846	C	T	1	2021-04-07	United States
S_253_G	S	253	SRR14394500	22320	A	G	0,999059	2021-04-07	United States
S_484_K	S	484	SRR14394500	23012	G	A	0,999616	2021-04-07	United States
S_614_G	S	614	SRR14394500	23403	A	G	1	2021-04-07	United States
S_701_V	S	701	SRR14394500	23664	C	T	1	2021-04-07	United States
ORF3a_2_Y	ORF3a	2	SRR14394500	25396	G	T	0,998675	2021-04-07	United States
ORF3a_42_L	ORF3a	42	SRR14394500	25517	C	T	0,999016	2021-04-07	United States
ORF3a_57_H	ORF3a	57	SRR14394500	25563	G	T	1	2021-04-07	United States
ORF8_11_I	ORF8	11	SRR14394500	27925	C	T	1	2021-04-07	United States
ORF8_67_NA	ORF8	67	SRR14394500	28092	T	-CTA	1	2021-04-07	United States
N_199_L	N	199	SRR14394500	28869	C	T	0,997534	2021-04-07	United States
N_234_I	N	234	SRR14394500	28975	G	A	0,998918	2021-04-07	United States
ORF1ab_405_D	ORF1ab	405	SRR14394501	1479	C	A	1	2021-04-07	United States
ORF1ab_1001_I	ORF1ab	1001	SRR14394501	3267	C	T	0,999496	2021-04-07	United States
ORF1ab_3674_NA	ORF1ab	3674	SRR14394501	11287	G	-TCTGGTTTT	0,99639	2021-04-07	United States
ORF1ab_314_L	ORF1ab	314	SRR14394501	14408	C	T	1	2021-04-07	United States
S_68_NA	S	68	SRR14394501	21764	A	-TACATG	0,9974	2021-04-07	United States
S_143_NA	S	143	SRR14394501	21990	T	-TTA	0,992413	2021-04-07	United States
S_501_Y	S	501	SRR14394501	23063	A	T	1	2021-04-07	United States
S_570_D	S	570	SRR14394501	23271	C	A	0,999407	2021-04-07	United States
S_614_G	S	614	SRR14394501	23403	A	G	0,999711	2021-04-07	United States
S_681_H	S	681	SRR14394501	23604	C	A	1	2021-04-07	United States
S_716_I	S	716	SRR14394501	23709	C	T	1	2021-04-07	United States
S_982_A	S	982	SRR14394501	24506	T	G	0,998802	2021-04-07	United States
S_1118_H	S	1118	SRR14394501	24914	G	C	0,997245	2021-04-07	United States
ORF8_27_*	ORF8	27	SRR14394501	27972	C	T	1	2021-04-07	United States
ORF8_52_I	ORF8	52	SRR14394501	28048	G	T	1	2021-04-07	United States
ORF8_68_*	ORF8	68	SRR14394501	28095	A	T	1	2021-04-07	United States
ORF8_73_C	ORF8	73	SRR14394501	28111	A	G	1	2021-04-07	United States
N_3_H	N	3	SRR14394501	28280	G	C	0,999623	2021-04-07	United States
N_3_V	N	3	SRR14394501	28281	A	T	0,999623	2021-04-07	United States
N_3_E	N	3	SRR14394501	28282	T	A	0,999623	2021-04-07	United States
N_203_K	N	203	SRR14394501	28881	G	A	0,999653	2021-04-07	United States
N_204_R	N	204	SRR14394501	28883	G	C	0,999654	2021-04-07	United States
N_235_F	N	235	SRR14394501	28977	C	T	1	2021-04-07	United States
ORF1ab_81_NA	ORF1ab	81	SRR14394502	507	A	-TGGTCATGTTATGGT	0,768953	2021-04-07	United States
ORF1ab_372_T	ORF1ab	372	SRR14394502	1379	G	A	0,998064	2021-04-07	United States
ORF1ab_1001_I	ORF1ab	1001	SRR14394502	3267	C	T	1	2021-04-07	United States
ORF1ab_1055_I	ORF1ab	1055	SRR14394502	3429	C	T	0,176871	2021-04-07	United States
ORF1ab_1708_D	ORF1ab	1708	SRR14394502	5388	C	A	1	2021-04-07	United States
ORF1ab_2144_NA	ORF1ab	2144	SRR14394502	6696	C	+T	0,0540541	2021-04-07	United States
ORF1ab_2230_T	ORF1ab	2230	SRR14394502	6954	T	C	1	2021-04-07	United States
ORF1ab_3674_NA	ORF1ab	3674	SRR14394502	11287	G	-TCTGGTTTT	0,992574	2021-04-07	United States
ORF1ab_3966_R	ORF1ab	3966	SRR14394502	12162	A	G	0,999369	2021-04-07	United States
ORF1ab_4197_S	ORF1ab	4197	SRR14394502	12854	C	T	0,99948	2021-04-07	United States
ORF1ab_88_V	ORF1ab	88	SRR14394502	13730	C	T	1	2021-04-07	United States
ORF1ab_314_L	ORF1ab	314	SRR14394502	14408	C	T	1	2021-04-07	United States
ORF1ab_1383_R	ORF1ab	1383	SRR14394502	17615	A	G	0,999248	2021-04-07	United States
ORF1ab_2557_R	ORF1ab	2557	SRR14394502	21137	A	G	0,998227	2021-04-07	United States
S_20_I	S	20	SRR14394502	21621	C	T	1	2021-04-07	United States
S_68_NA	S	68	SRR14394502	21764	A	-TACATG	0,99759	2021-04-07	United States
S_141_F	S	141	SRR14394502	21985	G	T	0,998802	2021-04-07	United States
S_143_NA	S	143	SRR14394502	21990	T	-TTA	0,995277	2021-04-07	United States
S_501_Y	S	501	SRR14394502	23063	A	T	0,998839	2021-04-07	United States
S_570_D	S	570	SRR14394502	23271	C	A	0,999195	2021-04-07	United States
S_614_G	S	614	SRR14394502	23403	A	G	1	2021-04-07	United States
S_681_H	S	681	SRR14394502	23604	C	A	1	2021-04-07	United States
S_716_I	S	716	SRR14394502	23709	C	T	1	2021-04-07	United States
S_982_A	S	982	SRR14394502	24506	T	G	0,999556	2021-04-07	United States
S_1118_H	S	1118	SRR14394502	24914	G	C	1	2021-04-07	United States
S_1191_N	S	1191	SRR14394502	25135	G	T	1	2021-04-07	United States
ORF8_27_*	ORF8	27	SRR14394502	27972	C	T	1	2021-04-07	United States
ORF8_52_I	ORF8	52	SRR14394502	28048	G	T	1	2021-04-07	United States
ORF8_73_C	ORF8	73	SRR14394502	28111	A	G	1	2021-04-07	United States
N_3_H	N	3	SRR14394502	28280	G	C	0,999551	2021-04-07	United States
N_3_V	N	3	SRR14394502	28281	A	T	1	2021-04-07	United States
N_3_E	N	3	SRR14394502	28282	T	A	0,999101	2021-04-07	United States
N_203_K	N	203	SRR14394502	28881	G	A	0,99986	2021-04-07	United States
N_204_R	N	204	SRR14394502	28883	G	C	0,99986	2021-04-07	United States
N_235_F	N	235	SRR14394502	28977	C	T	0,99915	2021-04-07	United States
ORF1ab_1001_I	ORF1ab	1001	SRR14394503	3267	C	T	1	2021-04-07	United States
ORF1ab_1708_D	ORF1ab	1708	SRR14394503	5388	C	A	1	2021-04-07	United States
ORF1ab_2230_T	ORF1ab	2230	SRR14394503	6954	T	C	1	2021-04-07	United States
ORF1ab_3674_NA	ORF1ab	3674	SRR14394503	11287	G	-TCTGGTTTT	0,995396	2021-04-07	United States
ORF1ab_3966_R	ORF1ab	3966	SRR14394503	12162	A	G	0,999479	2021-04-07	United States
ORF1ab_314_L	ORF1ab	314	SRR14394503	14408	C	T	1	2021-04-07	United States
ORF1ab_1383_R	ORF1ab	1383	SRR14394503	17615	A	G	0,997153	2021-04-07	United States
ORF1ab_2557_R	ORF1ab	2557	SRR14394503	21137	A	G	0,998902	2021-04-07	United States
S_68_NA	S	68	SRR14394503	21764	A	-TACATG	0,996255	2021-04-07	United States
S_143_NA	S	143	SRR14394503	21990	T	-TTA	0,99264	2021-04-07	United States
S_501_Y	S	501	SRR14394503	23063	A	T	1	2021-04-07	United States
S_570_D	S	570	SRR14394503	23271	C	A	1	2021-04-07	United States
S_614_G	S	614	SRR14394503	23403	A	G	0,999576	2021-04-07	United States
S_681_H	S	681	SRR14394503	23604	C	A	1	2021-04-07	United States
S_716_I	S	716	SRR14394503	23709	C	T	0,998778	2021-04-07	United States
S_982_A	S	982	SRR14394503	24506	T	G	0,999246	2021-04-07	United States
S_1118_H	S	1118	SRR14394503	24914	G	C	0,999001	2021-04-07	United States
S_1191_N	S	1191	SRR14394503	25135	G	T	1	2021-04-07	United States
ORF8_27_*	ORF8	27	SRR14394503	27972	C	T	1	2021-04-07	United States
ORF8_52_I	ORF8	52	SRR14394503	28048	G	T	1	2021-04-07	United States
ORF8_73_C	ORF8	73	SRR14394503	28111	A	G	1	2021-04-07	United States
N_3_H	N	3	SRR14394503	28280	G	C	1	2021-04-07	United States
N_3_V	N	3	SRR14394503	28281	A	T	0,998268	2021-04-07	United States
N_3_E	N	3	SRR14394503	28282	T	A	1	2021-04-07	United States
N_203_K	N	203	SRR14394503	28881	G	A	0,999779	2021-04-07	United States
N_204_R	N	204	SRR14394503	28883	G	C	0,999337	2021-04-07	United States
N_235_F	N	235	SRR14394503	28977	C	T	1	2021-04-07	United States
ORF1ab_1001_I	ORF1ab	1001	SRR14394504	3267	C	T	1	2021-04-07	United States
ORF1ab_1708_D	ORF1ab	1708	SRR14394504	5388	C	A	1	2021-04-07	United States
ORF1ab_2144_NA	ORF1ab	2144	SRR14394504	6696	C	+T	0,0711399	2021-04-07	United States
ORF1ab_2230_T	ORF1ab	2230	SRR14394504	6954	T	C	0,999339	2021-04-07	United States
ORF1ab_2891_V	ORF1ab	2891	SRR14394504	8937	C	T	0,661995	2021-04-07	United States
ORF1ab_3674_NA	ORF1ab	3674	SRR14394504	11287	G	-TCTGGTTTT	0,994131	2021-04-07	United States
ORF1ab_218_L	ORF1ab	218	SRR14394504	14120	C	T	0,99903	2021-04-07	United States
ORF1ab_314_L	ORF1ab	314	SRR14394504	14408	C	T	1	2021-04-07	United States
ORF1ab_1975_S	ORF1ab	1975	SRR14394504	19390	C	T	1	2021-04-07	United States
S_68_NA	S	68	SRR14394504	21764	A	-TACATG	0,997197	2021-04-07	United States
S_143_NA	S	143	SRR14394504	21990	T	-TTA	0,990953	2021-04-07	United States
S_501_Y	S	501	SRR14394504	23063	A	T	1	2021-04-07	United States
S_570_D	S	570	SRR14394504	23271	C	A	0,999005	2021-04-07	United States
S_614_G	S	614	SRR14394504	23403	A	G	0,999516	2021-04-07	United States
S_681_H	S	681	SRR14394504	23604	C	A	0,998982	2021-04-07	United States
S_716_I	S	716	SRR14394504	23709	C	T	0,998971	2021-04-07	United States
S_982_A	S	982	SRR14394504	24506	T	G	0,998325	2021-04-07	United States
S_1118_H	S	1118	SRR14394504	24914	G	C	0,999398	2021-04-07	United States
S_1229_I	S	1229	SRR14394504	25249	G	T	0,998472	2021-04-07	United States
ORF8_27_*	ORF8	27	SRR14394504	27972	C	T	1	2021-04-07	United States
ORF8_52_I	ORF8	52	SRR14394504	28048	G	T	1	2021-04-07	United States
ORF8_68_*	ORF8	68	SRR14394504	28095	A	T	0,998322	2021-04-07	United States
ORF8_72_H	ORF8	72	SRR14394504	28109	G	T	1	2021-04-07	United States
ORF8_73_C	ORF8	73	SRR14394504	28111	A	G	0,999572	2021-04-07	United States
N_3_H	N	3	SRR14394504	28280	G	C	0,999108	2021-04-07	United States
N_3_V	N	3	SRR14394504	28281	A	T	1	2021-04-07	United States
N_3_E	N	3	SRR14394504	28282	T	A	1	2021-04-07	United States
N_203_K	N	203	SRR14394504	28881	G	A	0,999484	2021-04-07	United States
N_204_R	N	204	SRR14394504	28883	G	C	0,999484	2021-04-07	United States
N_235_F	N	235	SRR14394504	28977	C	T	0,999739	2021-04-07	United States
ORF1ab_265_I	ORF1ab	265	SRR14394505	1059	C	T	1	2021-04-07	United States
ORF1ab_552_F	ORF1ab	552	SRR14394505	1919	C	T	1	2021-04-07	United States
ORF1ab_714_R	ORF1ab	714	SRR14394505	2406	A	G	1	2021-04-07	United States
ORF1ab_1839_V	ORF1ab	1839	SRR14394505	5780	A	G	1	2021-04-07	United States
ORF1ab_4205_V	ORF1ab	4205	SRR14394505	12878	A	G	0,999144	2021-04-07	United States
ORF1ab_314_L	ORF1ab	314	SRR14394505	14408	C	T	1	2021-04-07	United States
ORF1ab_662_V	ORF1ab	662	SRR14394505	15452	G	T	1	2021-04-07	United States
ORF1ab_1183_Y	ORF1ab	1183	SRR14394505	17014	G	T	1	2021-04-07	United States
ORF1ab_2536_I	ORF1ab	2536	SRR14394505	21073	G	A	1	2021-04-07	United States
S_13_I	S	13	SRR14394505	21600	G	T	1	2021-04-07	United States
S_152_C	S	152	SRR14394505	22018	G	T	0,999376	2021-04-07	United States
S_452_R	S	452	SRR14394505	22917	T	G	1	2021-04-07	United States
S_614_G	S	614	SRR14394505	23403	A	G	0,997773	2021-04-07	United States
ORF3a_57_H	ORF3a	57	SRR14394505	25563	G	T	1	2021-04-07	United States
N_22_G	N	22	SRR14394505	28338	A	G	0,998647	2021-04-07	United States
N_205_I	N	205	SRR14394505	28887	C	T	0,999634	2021-04-07	United States
ORF1ab_265_I	ORF1ab	265	SRR14394506	1059	C	T	0,999227	2021-04-07	United States
ORF1ab_2144_NA	ORF1ab	2144	SRR14394506	6696	C	+T	0,0522152	2021-04-07	United States
ORF1ab_3201_P	ORF1ab	3201	SRR14394506	9867	T	C	1	2021-04-07	United States
ORF1ab_3504_S	ORF1ab	3504	SRR14394506	10775	C	T	0,99823	2021-04-07	United States
ORF1ab_3674_NA	ORF1ab	3674	SRR14394506	11287	G	-TCTGGTTTT	0,995152	2021-04-07	United States
ORF1ab_314_L	ORF1ab	314	SRR14394506	14408	C	T	1	2021-04-07	United States
ORF1ab_1011_H	ORF1ab	1011	SRR14394506	16500	A	C	0,998721	2021-04-07	United States
ORF1ab_1555_I	ORF1ab	1555	SRR14394506	18131	C	T	0,114745	2021-04-07	United States
ORF1ab_2545_NA	ORF1ab	2545	SRR14394506	21101	G	+T	0,0553064	2021-04-07	United States
S_3_NA	S	3	SRR14394506	21569	G	+T	0,0815669	2021-04-07	United States
S_5_F	S	5	SRR14394506	21575	C	T	0,999436	2021-04-07	United States
S_95_I	S	95	SRR14394506	21846	C	T	0,999382	2021-04-07	United States
S_253_G	S	253	SRR14394506	22320	A	G	0,999306	2021-04-07	United States
S_477_N	S	477	SRR14394506	22992	G	A	1	2021-04-07	United States
S_614_G	S	614	SRR14394506	23403	A	G	1	2021-04-07	United States
S_701_V	S	701	SRR14394506	23664	C	T	1	2021-04-07	United States
ORF3a_42_L	ORF3a	42	SRR14394506	25517	C	T	0,999424	2021-04-07	United States
ORF3a_57_H	ORF3a	57	SRR14394506	25563	G	T	0,99942	2021-04-07	United States
E_54_NA	E	54	SRR14394506	26405	C	+T	0,12885	2021-04-07	United States
E_55_F	E	55	SRR14394506	26408	C	T	1	2021-04-07	United States
ORF8_11_I	ORF8	11	SRR14394506	27925	C	T	0,998305	2021-04-07	United States
N_98_Y	N	98	SRR14394506	28565	G	T	0,833628	2021-04-07	United States
N_199_L	N	199	SRR14394506	28869	C	T	0,998817	2021-04-07	United States
N_234_I	N	234	SRR14394506	28975	G	A	0,998785	2021-04-07	United States
N_243_C	N	243	SRR14394506	29000	G	T	0,998392	2021-04-07	United States
N_377_Y	N	377	SRR14394506	29402	G	T	1	2021-04-07	United States
ORF1ab_265_I	ORF1ab	265	SRR14394507	1059	C	T	0,998234	2021-04-07	United States
ORF1ab_519_S	ORF1ab	519	SRR14394507	1820	G	A	0,999112	2021-04-07	United States
ORF1ab_559_L	ORF1ab	559	SRR14394507	1940	G	T	0,999341	2021-04-07	United States
ORF1ab_2144_NA	ORF1ab	2144	SRR14394507	6696	C	+T	0,0728837	2021-04-07	United States
ORF1ab_3201_P	ORF1ab	3201	SRR14394507	9867	T	C	1	2021-04-07	United States
ORF1ab_3353_R	ORF1ab	3353	SRR14394507	10323	A	G	1	2021-04-07	United States
ORF1ab_3504_S	ORF1ab	3504	SRR14394507	10775	C	T	0,999464	2021-04-07	United States
ORF1ab_3674_NA	ORF1ab	3674	SRR14394507	11287	G	-TCTGGTTTT	0,997786	2021-04-07	United States
ORF1ab_314_L	ORF1ab	314	SRR14394507	14408	C	T	1	2021-04-07	United States
ORF1ab_1011_H	ORF1ab	1011	SRR14394507	16500	A	T	1	2021-04-07	United States
ORF1ab_1772_V	ORF1ab	1772	SRR14394507	18782	G	T	1	2021-04-07	United States
S_3_NA	S	3	SRR14394507	21569	G	+T	0,0616691	2021-04-07	United States
S_5_F	S	5	SRR14394507	21575	C	T	1	2021-04-07	United States
S_95_I	S	95	SRR14394507	21846	C	T	0,999311	2021-04-07	United States
S_253_G	S	253	SRR14394507	22320	A	G	0,9996	2021-04-07	United States
S_477_N	S	477	SRR14394507	22992	G	A	0,999352	2021-04-07	United States
S_614_G	S	614	SRR14394507	23403	A	G	0,999254	2021-04-07	United States
S_701_V	S	701	SRR14394507	23664	C	T	1	2021-04-07	United States
ORF3a_42_L	ORF3a	42	SRR14394507	25517	C	T	0,996812	2021-04-07	United States
ORF3a_57_H	ORF3a	57	SRR14394507	25563	G	T	0,99892	2021-04-07	United States
ORF8_11_I	ORF8	11	SRR14394507	27925	C	T	1	2021-04-07	United States
N_199_L	N	199	SRR14394507	28869	C	T	0,999318	2021-04-07	United States
N_234_I	N	234	SRR14394507	28975	G	A	0,999069	2021-04-07	United States
ORF1ab_265_I	ORF1ab	265	SRR14394508	1059	C	T	1	2021-04-07	United States
ORF1ab_1188_L	ORF1ab	1188	SRR14394508	3828	C	T	1	2021-04-07	United States
ORF1ab_1655_N	ORF1ab	1655	SRR14394508	5230	G	T	1	2021-04-07	United States
ORF1ab_1795_Q	ORF1ab	1795	SRR14394508	5648	A	C	1	2021-04-07	United States
ORF1ab_3674_NA	ORF1ab	3674	SRR14394508	11287	G	-TCTGGTTTT	0,998325	2021-04-07	United States
ORF1ab_314_L	ORF1ab	314	SRR14394508	14408	C	T	1	2021-04-07	United States
ORF1ab_1264_D	ORF1ab	1264	SRR14394508	17259	G	T	0,999111	2021-04-07	United States
S_18_F	S	18	SRR14394508	21614	C	T	1	2021-04-07	United States
S_20_N	S	20	SRR14394508	21621	C	A	0,998452	2021-04-07	United States
S_26_S	S	26	SRR14394508	21638	C	T	0,998442	2021-04-07	United States
S_138_Y	S	138	SRR14394508	21974	G	T	0,996593	2021-04-07	United States
S_190_S	S	190	SRR14394508	22132	G	T	1	2021-04-07	United States
S_417_T	S	417	SRR14394508	22812	A	C	1	2021-04-07	United States
S_484_K	S	484	SRR14394508	23012	G	A	0,997226	2021-04-07	United States
S_501_Y	S	501	SRR14394508	23063	A	T	1	2021-04-07	United States
S_614_G	S	614	SRR14394508	23403	A	G	0,999296	2021-04-07	United States
S_655_Y	S	655	SRR14394508	23525	C	T	1	2021-04-07	United States
S_1027_I	S	1027	SRR14394508	24642	C	T	0,997851	2021-04-07	United States
S_1176_F	S	1176	SRR14394508	25088	G	T	1	2021-04-07	United States
ORF3a_41_F	ORF3a	41	SRR14394508	25513	C	T	0,999299	2021-04-07	United States
ORF3a_253_P	ORF3a	253	SRR14394508	26149	T	C	0,998274	2021-04-07	United States
ORF8_92_K	ORF8	92	SRR14394508	28167	G	A	1	2021-04-07	United States
N_80_R	N	80	SRR14394508	28512	C	G	1	2021-04-07	United States
N_202_C	N	202	SRR14394508	28877	A	T	1	2021-04-07	United States
N_202_T	N	202	SRR14394508	28878	G	C	0,998634	2021-04-07	United States
N_203_K	N	203	SRR14394508	28881	G	A	1	2021-04-07	United States
N_204_R	N	204	SRR14394508	28883	G	C	1	2021-04-07	United States
ORF1ab_1001_I	ORF1ab	1001	SRR14394510	3267	C	T	1	2021-04-07	United States
ORF1ab_2230_T	ORF1ab	2230	SRR14394510	6954	T	C	0,992647	2021-04-07	United States
ORF1ab_3603_NA	ORF1ab	3603	SRR14394510	11074	C	-T	0,0576271	2021-04-07	United States
ORF1ab_3603_NA	ORF1ab	3603	SRR14394510	11074	C	+T	0,0610169	2021-04-07	United States
ORF1ab_3674_NA	ORF1ab	3674	SRR14394510	11287	G	-TCTGGTTTT	0,993311	2021-04-07	United States
ORF1ab_314_L	ORF1ab	314	SRR14394510	14408	C	T	0,996923	2021-04-07	United States
S_68_NA	S	68	SRR14394510	21764	A	-TACATG	1	2021-04-07	United States
S_143_NA	S	143	SRR14394510	21990	T	-TTA	0,997429	2021-04-07	United States
S_184_V	S	184	SRR14394510	22113	G	T	0,887052	2021-04-07	United States
S_501_Y	S	501	SRR14394510	23063	A	T	1	2021-04-07	United States
S_570_D	S	570	SRR14394510	23271	C	A	1	2021-04-07	United States
S_614_G	S	614	SRR14394510	23403	A	G	0,999267	2021-04-07	United States
S_681_H	S	681	SRR14394510	23604	C	A	1	2021-04-07	United States
S_716_I	S	716	SRR14394510	23709	C	T	1	2021-04-07	United States
S_982_A	S	982	SRR14394510	24506	T	G	0,998824	2021-04-07	United States
S_1118_H	S	1118	SRR14394510	24914	G	C	0,996479	2021-04-07	United States
ORF3a_131_C	ORF3a	131	SRR14394510	25785	G	T	0,998843	2021-04-07	United States
ORF7a_62_NA	ORF7a	62	SRR14394510	27577	C	-AATTTGCTTTTGCTTGTCCTGACGGCGTAAAACACGTCTATCAGTT	0,0884354	2021-04-07	United States
ORF8_27_*	ORF8	27	SRR14394510	27972	C	T	1	2021-04-07	United States
ORF8_52_I	ORF8	52	SRR14394510	28048	G	T	1	2021-04-07	United States
ORF8_68_*	ORF8	68	SRR14394510	28095	A	T	1	2021-04-07	United States
ORF8_73_C	ORF8	73	SRR14394510	28111	A	G	1	2021-04-07	United States
N_3_H	N	3	SRR14394510	28280	G	C	1	2021-04-07	United States
N_3_V	N	3	SRR14394510	28281	A	T	0,999261	2021-04-07	United States
N_3_E	N	3	SRR14394510	28282	T	A	0,998523	2021-04-07	United States
N_167_F	N	167	SRR14394510	28774	G	T	0,999375	2021-04-07	United States
N_178_D	N	178	SRR14394510	28806	G	A	0,053719	2021-04-07	United States
N_203_K	N	203	SRR14394510	28881	G	A	0,999842	2021-04-07	United States
N_204_R	N	204	SRR14394510	28883	G	C	0,999527	2021-04-07	United States
N_204_E	N	204	SRR14394510	28884	G	A	0,102916	2021-04-07	United States
N_235_F	N	235	SRR14394510	28977	C	T	0,999365	2021-04-07	United States
ORF1ab_1001_I	ORF1ab	1001	SRR14394511	3267	C	T	0,998325	2021-04-07	United States
ORF1ab_1708_D	ORF1ab	1708	SRR14394511	5388	C	A	1	2021-04-07	United States
ORF1ab_2003_N	ORF1ab	2003	SRR14394511	6272	T	A	1	2021-04-07	United States
ORF1ab_2230_T	ORF1ab	2230	SRR14394511	6954	T	C	1	2021-04-07	United States
ORF1ab_3674_NA	ORF1ab	3674	SRR14394511	11287	G	-TCTGGTTTT	0,996951	2021-04-07	United States
ORF1ab_314_L	ORF1ab	314	SRR14394511	14408	C	T	1	2021-04-07	United States
S_68_NA	S	68	SRR14394511	21764	A	-TACATG	0,998605	2021-04-07	United States
S_143_NA	S	143	SRR14394511	21990	T	-TTA	0,993084	2021-04-07	United States
S_501_Y	S	501	SRR14394511	23063	A	T	1	2021-04-07	United States
S_570_D	S	570	SRR14394511	23271	C	A	0,999147	2021-04-07	United States
S_614_G	S	614	SRR14394511	23403	A	G	1	2021-04-07	United States
S_681_H	S	681	SRR14394511	23604	C	A	1	2021-04-07	United States
S_716_I	S	716	SRR14394511	23709	C	T	1	2021-04-07	United States
S_982_A	S	982	SRR14394511	24506	T	G	0,998745	2021-04-07	United States
S_1118_H	S	1118	SRR14394511	24914	G	C	0,996716	2021-04-07	United States
ORF7a_117_E	ORF7a	117	SRR14394511	27742	A	G	0,995876	2021-04-07	United States
ORF8_27_*	ORF8	27	SRR14394511	27972	C	T	1	2021-04-07	United States
ORF8_52_I	ORF8	52	SRR14394511	28048	G	T	1	2021-04-07	United States
ORF8_73_C	ORF8	73	SRR14394511	28111	A	G	0,999091	2021-04-07	United States
N_3_H	N	3	SRR14394511	28280	G	C	0,999211	2021-04-07	United States
N_3_V	N	3	SRR14394511	28281	A	T	1	2021-04-07	United States
N_3_E	N	3	SRR14394511	28282	T	A	1	2021-04-07	United States
N_147_S	N	147	SRR14394511	28712	G	A	0,998999	2021-04-07	United States
N_202_C	N	202	SRR14394511	28877	A	T	0,999204	2021-04-07	United States
N_202_T	N	202	SRR14394511	28878	G	C	1	2021-04-07	United States
N_203_K	N	203	SRR14394511	28881	G	A	0,999206	2021-04-07	United States
N_204_R	N	204	SRR14394511	28883	G	C	1	2021-04-07	United States
N_235_F	N	235	SRR14394511	28977	C	T	0,999599	2021-04-07	United States
ORF1ab_1001_I	ORF1ab	1001	SRR14394512	3267	C	T	0,998647	2021-04-07	United States
ORF1ab_1708_D	ORF1ab	1708	SRR14394512	5388	C	A	1	2021-04-07	United States
ORF1ab_2230_T	ORF1ab	2230	SRR14394512	6954	T	C	1	2021-04-07	United States
ORF1ab_3674_NA	ORF1ab	3674	SRR14394512	11287	G	-TCTGGTTTT	0,994543	2021-04-07	United States
ORF1ab_3966_R	ORF1ab	3966	SRR14394512	12162	A	G	0,999296	2021-04-07	United States
ORF1ab_314_L	ORF1ab	314	SRR14394512	14408	C	T	1	2021-04-07	United States
ORF1ab_1383_R	ORF1ab	1383	SRR14394512	17615	A	G	1	2021-04-07	United States
ORF1ab_1521_V	ORF1ab	1521	SRR14394512	18029	C	T	1	2021-04-07	United States
ORF1ab_2557_R	ORF1ab	2557	SRR14394512	21137	A	G	1	2021-04-07	United States
S_68_NA	S	68	SRR14394512	21764	A	-TACATG	0,998824	2021-04-07	United States
S_143_NA	S	143	SRR14394512	21990	T	-TTA	0,989571	2021-04-07	United States
S_501_Y	S	501	SRR14394512	23063	A	T	1	2021-04-07	United States
S_570_D	S	570	SRR14394512	23271	C	A	0,999326	2021-04-07	United States
S_614_G	S	614	SRR14394512	23403	A	G	0,999342	2021-04-07	United States
S_681_H	S	681	SRR14394512	23604	C	A	1	2021-04-07	United States
S_716_I	S	716	SRR14394512	23709	C	T	1	2021-04-07	United States
S_982_A	S	982	SRR14394512	24506	T	G	0,999454	2021-04-07	United States
S_1118_H	S	1118	SRR14394512	24914	G	C	1	2021-04-07	United States
S_1191_N	S	1191	SRR14394512	25135	G	T	1	2021-04-07	United States
ORF8_27_*	ORF8	27	SRR14394512	27972	C	T	0,993691	2021-04-07	United States
ORF8_52_I	ORF8	52	SRR14394512	28048	G	T	1	2021-04-07	United States
ORF8_73_C	ORF8	73	SRR14394512	28111	A	G	0,998556	2021-04-07	United States
N_3_H	N	3	SRR14394512	28280	G	C	0,999235	2021-04-07	United States
N_3_V	N	3	SRR14394512	28281	A	T	1	2021-04-07	United States
N_3_E	N	3	SRR14394512	28282	T	A	1	2021-04-07	United States
N_203_K	N	203	SRR14394512	28881	G	A	0,999611	2021-04-07	United States
N_204_R	N	204	SRR14394512	28883	G	C	0,999611	2021-04-07	United States
N_232_G	N	232	SRR14394512	28967	A	G	0,999604	2021-04-07	United States
N_235_F	N	235	SRR14394512	28977	C	T	0,999606	2021-04-07	United States
ORF1ab_540_V	ORF1ab	540	SRR14394513	1884	C	T	0,999801	2021-04-07	United States
ORF1ab_1001_I	ORF1ab	1001	SRR14394513	3267	C	T	1	2021-04-07	United States
ORF1ab_2230_T	ORF1ab	2230	SRR14394513	6954	T	C	1	2021-04-07	United States
ORF1ab_3674_NA	ORF1ab	3674	SRR14394513	11287	G	-TCTGGTTTT	0,995804	2021-04-07	United States
ORF1ab_218_L	ORF1ab	218	SRR14394513	14120	C	T	1	2021-04-07	United States
ORF1ab_314_L	ORF1ab	314	SRR14394513	14408	C	T	1	2021-04-07	United States
S_68_NA	S	68	SRR14394513	21764	A	-TACATG	0,997893	2021-04-07	United States
S_144_NA	S	144	SRR14394513	21994	T	-TAC	0,992795	2021-04-07	United States
S_501_Y	S	501	SRR14394513	23063	A	T	1	2021-04-07	United States
S_570_D	S	570	SRR14394513	23271	C	A	0,998839	2021-04-07	United States
S_614_G	S	614	SRR14394513	23403	A	G	0,998864	2021-04-07	United States
S_681_H	S	681	SRR14394513	23604	C	A	1	2021-04-07	United States
S_716_I	S	716	SRR14394513	23709	C	T	0,998115	2021-04-07	United States
S_982_A	S	982	SRR14394513	24506	T	G	0,997556	2021-04-07	United States
S_1118_H	S	1118	SRR14394513	24914	G	C	1	2021-04-07	United States
ORF8_27_*	ORF8	27	SRR14394513	27972	C	T	1	2021-04-07	United States
ORF8_52_I	ORF8	52	SRR14394513	28048	G	T	1	2021-04-07	United States
ORF8_68_*	ORF8	68	SRR14394513	28095	A	T	1	2021-04-07	United States
ORF8_72_H	ORF8	72	SRR14394513	28109	G	T	1	2021-04-07	United States
ORF8_73_C	ORF8	73	SRR14394513	28111	A	G	0,9996	2021-04-07	United States
N_3_H	N	3	SRR14394513	28280	G	C	0,999571	2021-04-07	United States
N_3_V	N	3	SRR14394513	28281	A	T	0,99871	2021-04-07	United States
N_3_E	N	3	SRR14394513	28282	T	A	1	2021-04-07	United States
N_203_K	N	203	SRR14394513	28881	G	A	0,999533	2021-04-07	United States
N_204_R	N	204	SRR14394513	28883	G	C	0,999067	2021-04-07	United States
N_235_F	N	235	SRR14394513	28977	C	T	0,999529	2021-04-07	United States
ORF1ab_265_I	ORF1ab	265	SRR14394514	1059	C	T	1	2021-04-06	United States
ORF1ab_1170_H	ORF1ab	1170	SRR14394514	3774	G	A	0,998921	2021-04-06	United States
ORF1ab_2144_NA	ORF1ab	2144	SRR14394514	6696	C	+T	0,0967742	2021-04-06	United States
ORF1ab_2981_F	ORF1ab	2981	SRR14394514	9207	C	T	0,995585	2021-04-06	United States
ORF1ab_3201_P	ORF1ab	3201	SRR14394514	9867	T	C	1	2021-04-06	United States
ORF1ab_3674_NA	ORF1ab	3674	SRR14394514	11287	G	-TCTGGTTTT	1	2021-04-06	United States
ORF1ab_314_L	ORF1ab	314	SRR14394514	14408	C	T	1	2021-04-06	United States
ORF1ab_833_NA	ORF1ab	833	SRR14394514	15965	G	+T	0,0576923	2021-04-06	United States
ORF1ab_1011_H	ORF1ab	1011	SRR14394514	16500	A	C	0,992126	2021-04-06	United States
ORF1ab_2074_S	ORF1ab	2074	SRR14394514	19687	C	T	1	2021-04-06	United States
S_3_NA	S	3	SRR14394514	21569	G	+T	0,070197	2021-04-06	United States
S_5_F	S	5	SRR14394514	21575	C	T	0,997416	2021-04-06	United States
S_18_F	S	18	SRR14394514	21614	C	T	0,13253	2021-04-06	United States
S_95_I	S	95	SRR14394514	21846	C	T	1	2021-04-06	United States
S_253_G	S	253	SRR14394514	22320	A	G	0,999341	2021-04-06	United States
S_484_K	S	484	SRR14394514	23012	G	A	1	2021-04-06	United States
S_614_G	S	614	SRR14394514	23403	A	G	1	2021-04-06	United States
S_701_V	S	701	SRR14394514	23664	C	T	1	2021-04-06	United States
ORF3a_41_F	ORF3a	41	SRR14394514	25513	C	T	0,154713	2021-04-06	United States
ORF3a_42_L	ORF3a	42	SRR14394514	25517	C	T	0,996914	2021-04-06	United States
ORF3a_57_H	ORF3a	57	SRR14394514	25563	G	T	1	2021-04-06	United States
ORF8_11_I	ORF8	11	SRR14394514	27925	C	T	1	2021-04-06	United States
N_199_L	N	199	SRR14394514	28869	C	T	1	2021-04-06	United States
N_234_I	N	234	SRR14394514	28975	G	A	0,998937	2021-04-06	United States
ORF1ab_265_I	ORF1ab	265	SRR14394515	1059	C	T	0,997653	2021-04-07	United States
ORF1ab_1576_Y	ORF1ab	1576	SRR14394515	4991	A	T	0,999199	2021-04-07	United States
ORF1ab_1679_S	ORF1ab	1679	SRR14394515	5300	G	T	1	2021-04-07	United States
ORF1ab_2144_NA	ORF1ab	2144	SRR14394515	6696	C	+T	0,0546875	2021-04-07	United States
ORF1ab_2153_I	ORF1ab	2153	SRR14394515	6723	C	T	0,991701	2021-04-07	United States
ORF1ab_3162_E	ORF1ab	3162	SRR14394515	9749	A	G	0,997763	2021-04-07	United States
ORF1ab_3201_P	ORF1ab	3201	SRR14394515	9867	T	C	0,998821	2021-04-07	United States
ORF1ab_3209_V	ORF1ab	3209	SRR14394515	9891	C	T	0,99883	2021-04-07	United States
ORF1ab_3674_NA	ORF1ab	3674	SRR14394515	11287	G	-TCTGGTTTT	0,998797	2021-04-07	United States
ORF1ab_3847_I	ORF1ab	3847	SRR14394515	11804	G	A	0,997996	2021-04-07	United States
ORF1ab_314_L	ORF1ab	314	SRR14394515	14408	C	T	1	2021-04-07	United States
ORF1ab_1895_T	ORF1ab	1895	SRR14394515	19150	G	A	0,997283	2021-04-07	United States
S_80_G	S	80	SRR14394515	21801	A	G	0,997996	2021-04-07	United States
S_143_NA	S	143	SRR14394515	21990	T	-TTA	0,994	2021-04-07	United States
S_157_S	S	157	SRR14394515	22032	T	C	0,998802	2021-04-07	United States
S_452_R	S	452	SRR14394515	22917	T	G	0,997565	2021-04-07	United States
S_614_G	S	614	SRR14394515	23403	A	G	0,998834	2021-04-07	United States
S_859_N	S	859	SRR14394515	24138	C	A	0,998607	2021-04-07	United States
S_950_H	S	950	SRR14394515	24410	G	C	0,996146	2021-04-07	United States
ORF3a_42_L	ORF3a	42	SRR14394515	25517	C	T	0,998017	2021-04-07	United States
ORF3a_57_H	ORF3a	57	SRR14394515	25563	G	T	0,999495	2021-04-07	United States
ORF3a_104_L	ORF3a	104	SRR14394515	25703	C	T	0,994206	2021-04-07	United States
ORF8_11_I	ORF8	11	SRR14394515	27925	C	T	1	2021-04-07	United States
ORF8_51_S	ORF8	51	SRR14394515	28044	G	T	1	2021-04-07	United States
ORF8_115_P	ORF8	115	SRR14394515	28237	G	C	0,998328	2021-04-07	United States
N_5_E	N	5	SRR14394515	28287	G	A	0,997352	2021-04-07	United States
N_205_I	N	205	SRR14394515	28887	C	T	0,999479	2021-04-07	United States
N_234_I	N	234	SRR14394515	28975	G	A	0,999207	2021-04-07	United States
ORF1ab_1001_I	ORF1ab	1001	SRR14394516	3267	C	T	1	2021-04-07	United States
ORF1ab_1708_D	ORF1ab	1708	SRR14394516	5388	C	A	1	2021-04-07	United States
ORF1ab_2144_NA	ORF1ab	2144	SRR14394516	6696	C	+T	0,0739437	2021-04-07	United States
ORF1ab_2230_T	ORF1ab	2230	SRR14394516	6954	T	C	1	2021-04-07	United States
ORF1ab_3603_NA	ORF1ab	3603	SRR14394516	11074	C	+T	0,0927835	2021-04-07	United States
ORF1ab_3606_NA	ORF1ab	3606	SRR14394516	11082	T	-G	0,0618557	2021-04-07	United States
ORF1ab_3606_F	ORF1ab	3606	SRR14394516	11083	G	T	1	2021-04-07	United States
ORF1ab_3674_NA	ORF1ab	3674	SRR14394516	11287	G	-TCTGGTTTT	0,992208	2021-04-07	United States
ORF1ab_3966_R	ORF1ab	3966	SRR14394516	12162	A	G	1	2021-04-07	United States
ORF1ab_314_L	ORF1ab	314	SRR14394516	14408	C	T	1	2021-04-07	United States
ORF1ab_1383_R	ORF1ab	1383	SRR14394516	17615	A	G	1	2021-04-07	United States
ORF1ab_2557_R	ORF1ab	2557	SRR14394516	21137	A	G	0,998291	2021-04-07	United States
S_68_NA	S	68	SRR14394516	21764	A	-TACATG	0,996732	2021-04-07	United States
S_143_NA	S	143	SRR14394516	21990	T	-TTA	0,990415	2021-04-07	United States
S_501_Y	S	501	SRR14394516	23063	A	T	1	2021-04-07	United States
S_570_D	S	570	SRR14394516	23271	C	A	1	2021-04-07	United States
S_614_G	S	614	SRR14394516	23403	A	G	0,998469	2021-04-07	United States
S_681_H	S	681	SRR14394516	23604	C	A	1	2021-04-07	United States
S_716_I	S	716	SRR14394516	23709	C	T	1	2021-04-07	United States
S_982_A	S	982	SRR14394516	24506	T	G	1	2021-04-07	United States
S_1118_H	S	1118	SRR14394516	24914	G	C	1	2021-04-07	United States
S_1191_N	S	1191	SRR14394516	25135	G	T	1	2021-04-07	United States
ORF8_27_*	ORF8	27	SRR14394516	27972	C	T	1	2021-04-07	United States
ORF8_52_I	ORF8	52	SRR14394516	28048	G	T	1	2021-04-07	United States
ORF8_73_C	ORF8	73	SRR14394516	28111	A	G	0,998457	2021-04-07	United States
N_3_H	N	3	SRR14394516	28280	G	C	0,998603	2021-04-07	United States
N_3_V	N	3	SRR14394516	28281	A	T	1	2021-04-07	United States
N_3_E	N	3	SRR14394516	28282	T	A	1	2021-04-07	United States
N_203_K	N	203	SRR14394516	28881	G	A	1	2021-04-07	United States
N_204_R	N	204	SRR14394516	28883	G	C	0,998899	2021-04-07	United States
N_235_F	N	235	SRR14394516	28977	C	T	0,998875	2021-04-07	United States
ORF1ab_1001_I	ORF1ab	1001	SRR14394517	3267	C	T	1	2021-04-07	United States
ORF1ab_1708_D	ORF1ab	1708	SRR14394517	5388	C	A	1	2021-04-07	United States
ORF1ab_2144_NA	ORF1ab	2144	SRR14394517	6696	C	+T	0,0849858	2021-04-07	United States
ORF1ab_2230_T	ORF1ab	2230	SRR14394517	6954	T	C	0,997863	2021-04-07	United States
ORF1ab_2259_I	ORF1ab	2259	SRR14394517	7042	G	T	0,997848	2021-04-07	United States
ORF1ab_3674_NA	ORF1ab	3674	SRR14394517	11287	G	-TCTGGTTTT	0,996596	2021-04-07	United States
ORF1ab_3752_I	ORF1ab	3752	SRR14394517	11521	G	T	0,999455	2021-04-07	United States
ORF1ab_218_L	ORF1ab	218	SRR14394517	14120	C	T	0,999651	2021-04-07	United States
ORF1ab_314_L	ORF1ab	314	SRR14394517	14408	C	T	1	2021-04-07	United States
S_68_NA	S	68	SRR14394517	21764	A	-TACATG	0,994334	2021-04-07	United States
S_143_NA	S	143	SRR14394517	21990	T	-TTA	0,993506	2021-04-07	United States
S_501_Y	S	501	SRR14394517	23063	A	T	0,997636	2021-04-07	United States
S_570_D	S	570	SRR14394517	23271	C	A	1	2021-04-07	United States
S_614_G	S	614	SRR14394517	23403	A	G	1	2021-04-07	United States
S_681_H	S	681	SRR14394517	23604	C	A	1	2021-04-07	United States
S_716_I	S	716	SRR14394517	23709	C	T	0,998901	2021-04-07	United States
S_982_A	S	982	SRR14394517	24506	T	G	0,998187	2021-04-07	United States
S_1118_H	S	1118	SRR14394517	24914	G	C	1	2021-04-07	United States
ORF8_27_*	ORF8	27	SRR14394517	27972	C	T	1	2021-04-07	United States
ORF8_52_I	ORF8	52	SRR14394517	28048	G	T	1	2021-04-07	United States
ORF8_61_F	ORF8	61	SRR14394517	28075	G	T	1	2021-04-07	United States
ORF8_68_*	ORF8	68	SRR14394517	28095	A	T	1	2021-04-07	United States
ORF8_73_C	ORF8	73	SRR14394517	28111	A	G	0,998872	2021-04-07	United States
N_3_H	N	3	SRR14394517	28280	G	C	1	2021-04-07	United States
N_3_V	N	3	SRR14394517	28281	A	T	1	2021-04-07	United States
N_3_E	N	3	SRR14394517	28282	T	A	1	2021-04-07	United States
N_203_K	N	203	SRR14394517	28881	G	A	0,999741	2021-04-07	United States
N_204_R	N	204	SRR14394517	28883	G	C	0,999482	2021-04-07	United States
N_235_F	N	235	SRR14394517	28977	C	T	0,999476	2021-04-07	United States
ORF1ab_1001_I	ORF1ab	1001	SRR14394518	3267	C	T	0,998995	2021-04-07	United States
ORF1ab_1708_D	ORF1ab	1708	SRR14394518	5388	C	A	1	2021-04-07	United States
ORF1ab_2144_NA	ORF1ab	2144	SRR14394518	6696	C	+T	0,0535714	2021-04-07	United States
ORF1ab_2230_T	ORF1ab	2230	SRR14394518	6954	T	C	0,997653	2021-04-07	United States
ORF1ab_3613_L	ORF1ab	3613	SRR14394518	11103	C	T	1	2021-04-07	United States
ORF1ab_3674_NA	ORF1ab	3674	SRR14394518	11287	G	-TCTGGTTTT	0,991039	2021-04-07	United States
ORF1ab_3966_R	ORF1ab	3966	SRR14394518	12162	A	G	1	2021-04-07	United States
ORF1ab_4140_H	ORF1ab	4140	SRR14394518	12685	G	T	0,998319	2021-04-07	United States
ORF1ab_314_L	ORF1ab	314	SRR14394518	14408	C	T	1	2021-04-07	United States
ORF1ab_1383_R	ORF1ab	1383	SRR14394518	17615	A	G	1	2021-04-07	United States
ORF1ab_2557_R	ORF1ab	2557	SRR14394518	21137	A	G	0,99778	2021-04-07	United States
S_9_L	S	9	SRR14394518	21588	C	T	1	2021-04-07	United States
S_68_NA	S	68	SRR14394518	21764	A	-TACATG	1	2021-04-07	United States
S_143_NA	S	143	SRR14394518	21990	T	-TTA	0,991879	2021-04-07	United States
S_501_Y	S	501	SRR14394518	23063	A	T	1	2021-04-07	United States
S_570_D	S	570	SRR14394518	23271	C	A	0,999432	2021-04-07	United States
S_614_G	S	614	SRR14394518	23403	A	G	0,998893	2021-04-07	United States
S_681_H	S	681	SRR14394518	23604	C	A	1	2021-04-07	United States
S_716_I	S	716	SRR14394518	23709	C	T	1	2021-04-07	United States
S_982_A	S	982	SRR14394518	24506	T	G	1	2021-04-07	United States
S_1118_H	S	1118	SRR14394518	24914	G	C	1	2021-04-07	United States
S_1191_N	S	1191	SRR14394518	25135	G	T	0,998131	2021-04-07	United States
ORF7a_104_I	ORF7a	104	SRR14394518	27703	G	A	0,0737327	2021-04-07	United States
ORF8_27_*	ORF8	27	SRR14394518	27972	C	T	1	2021-04-07	United States
ORF8_52_I	ORF8	52	SRR14394518	28048	G	T	1	2021-04-07	United States
ORF8_73_C	ORF8	73	SRR14394518	28111	A	G	0,999346	2021-04-07	United States
N_3_H	N	3	SRR14394518	28280	G	C	0,999439	2021-04-07	United States
N_3_V	N	3	SRR14394518	28281	A	T	0,999438	2021-04-07	United States
N_3_E	N	3	SRR14394518	28282	T	A	0,999439	2021-04-07	United States
N_203_K	N	203	SRR14394518	28881	G	A	1	2021-04-07	United States
N_204_R	N	204	SRR14394518	28883	G	C	0,999467	2021-04-07	United States
N_235_F	N	235	SRR14394518	28977	C	T	0,999732	2021-04-07	United States
ORF1ab_1001_I	ORF1ab	1001	SRR14394519	3267	C	T	1	2021-04-07	United States
ORF1ab_1708_D	ORF1ab	1708	SRR14394519	5388	C	A	0,998325	2021-04-07	United States
ORF1ab_2230_T	ORF1ab	2230	SRR14394519	6954	T	C	1	2021-04-07	United States
ORF1ab_2345_V	ORF1ab	2345	SRR14394519	7299	C	T	1	2021-04-07	United States
ORF1ab_3674_NA	ORF1ab	3674	SRR14394519	11287	G	-TCTGGTTTT	0,99558	2021-04-07	United States
ORF1ab_314_L	ORF1ab	314	SRR14394519	14408	C	T	0,997863	2021-04-07	United States
S_8_F	S	8	SRR14394519	21586	G	T	0,998375	2021-04-07	United States
S_68_NA	S	68	SRR14394519	21764	A	-TACATG	0,988604	2021-04-07	United States
S_143_NA	S	143	SRR14394519	21990	T	-TTA	0,992867	2021-04-07	United States
S_501_Y	S	501	SRR14394519	23063	A	T	1	2021-04-07	United States
S_570_D	S	570	SRR14394519	23271	C	A	1	2021-04-07	United States
S_614_G	S	614	SRR14394519	23403	A	G	0,995575	2021-04-07	United States
S_681_H	S	681	SRR14394519	23604	C	A	1	2021-04-07	United States
S_716_I	S	716	SRR14394519	23709	C	T	0,99458	2021-04-07	United States
S_982_A	S	982	SRR14394519	24506	T	G	1	2021-04-07	United States
S_1118_H	S	1118	SRR14394519	24914	G	C	0,998764	2021-04-07	United States
ORF8_27_*	ORF8	27	SRR14394519	27972	C	T	1	2021-04-07	United States
ORF8_52_I	ORF8	52	SRR14394519	28048	G	T	0,997573	2021-04-07	United States
ORF8_68_*	ORF8	68	SRR14394519	28095	A	T	0,995215	2021-04-07	United States
ORF8_73_C	ORF8	73	SRR14394519	28111	A	G	0,999148	2021-04-07	United States
N_3_H	N	3	SRR14394519	28280	G	C	1	2021-04-07	United States
N_3_V	N	3	SRR14394519	28281	A	T	0,998465	2021-04-07	United States
N_3_E	N	3	SRR14394519	28282	T	A	0,995409	2021-04-07	United States
N_202_C	N	202	SRR14394519	28877	A	T	0,998261	2021-04-07	United States
N_202_T	N	202	SRR14394519	28878	G	C	0,999421	2021-04-07	United States
N_203_K	N	203	SRR14394519	28881	G	A	0,999421	2021-04-07	United States
N_204_R	N	204	SRR14394519	28883	G	C	1	2021-04-07	United States
N_235_F	N	235	SRR14394519	28977	C	T	1	2021-04-07	United States
ORF1ab_265_I	ORF1ab	265	SRR14394520	1059	C	T	1	2021-04-07	United States
ORF1ab_3162_E	ORF1ab	3162	SRR14394520	9749	A	G	1	2021-04-07	United States
ORF1ab_3201_P	ORF1ab	3201	SRR14394520	9867	T	C	1	2021-04-07	United States
ORF1ab_3209_V	ORF1ab	3209	SRR14394520	9891	C	T	1	2021-04-07	United States
ORF1ab_3603_NA	ORF1ab	3603	SRR14394520	11074	C	+T	0,0539906	2021-04-07	United States
ORF1ab_3627_I	ORF1ab	3627	SRR14394520	11146	G	T	1	2021-04-07	United States
ORF1ab_3674_NA	ORF1ab	3674	SRR14394520	11287	G	-TCTGGTTTT	0,995402	2021-04-07	United States
ORF1ab_3847_I	ORF1ab	3847	SRR14394520	11804	G	A	0,984615	2021-04-07	United States
ORF1ab_3936_N	ORF1ab	3936	SRR14394520	12071	G	A	1	2021-04-07	United States
ORF1ab_314_L	ORF1ab	314	SRR14394520	14408	C	T	1	2021-04-07	United States
ORF1ab_659_I	ORF1ab	659	SRR14394520	15444	G	T	0,99913	2021-04-07	United States
S_80_G	S	80	SRR14394520	21801	A	G	1	2021-04-07	United States
S_143_NA	S	143	SRR14394520	21990	T	-TTA	0,996711	2021-04-07	United States
S_157_S	S	157	SRR14394520	22032	T	C	0,999081	2021-04-07	United States
S_452_R	S	452	SRR14394520	22917	T	G	1	2021-04-07	United States
S_614_G	S	614	SRR14394520	23403	A	G	1	2021-04-07	United States
S_859_N	S	859	SRR14394520	24138	C	A	1	2021-04-07	United States
S_950_H	S	950	SRR14394520	24410	G	C	0,996283	2021-04-07	United States
ORF3a_42_L	ORF3a	42	SRR14394520	25517	C	T	0,997028	2021-04-07	United States
ORF3a_57_H	ORF3a	57	SRR14394520	25563	G	T	0,999251	2021-04-07	United States
ORF3a_104_L	ORF3a	104	SRR14394520	25703	C	T	0,996939	2021-04-07	United States
ORF7a_61_I	ORF7a	61	SRR14394520	27575	C	T	0,728814	2021-04-07	United States
ORF8_11_I	ORF8	11	SRR14394520	27925	C	T	0,99435	2021-04-07	United States
ORF8_51_S	ORF8	51	SRR14394520	28044	G	T	1	2021-04-07	United States
N_205_I	N	205	SRR14394520	28887	C	T	0,9986	2021-04-07	United States
N_234_I	N	234	SRR14394520	28975	G	A	0,998087	2021-04-07	United States
ORF1ab_1001_I	ORF1ab	1001	SRR14394521	3267	C	T	1	2021-04-07	United States
ORF1ab_1708_D	ORF1ab	1708	SRR14394521	5388	C	A	0,999256	2021-04-07	United States
ORF1ab_2144_NA	ORF1ab	2144	SRR14394521	6696	C	+T	0,0502793	2021-04-07	United States
ORF1ab_2230_T	ORF1ab	2230	SRR14394521	6954	T	C	1	2021-04-07	United States
ORF1ab_2780_L	ORF1ab	2780	SRR14394521	8603	T	C	0,997962	2021-04-07	United States
ORF1ab_2792_S	ORF1ab	2792	SRR14394521	8639	C	T	0,998985	2021-04-07	United States
ORF1ab_3674_NA	ORF1ab	3674	SRR14394521	11287	G	-TCTGGTTTT	0,990807	2021-04-07	United States
ORF1ab_314_L	ORF1ab	314	SRR14394521	14408	C	T	1	2021-04-07	United States
ORF1ab_1383_R	ORF1ab	1383	SRR14394521	17615	A	G	0,99832	2021-04-07	United States
ORF1ab_1541_W	ORF1ab	1541	SRR14394521	18088	G	T	0,99905	2021-04-07	United States
S_68_NA	S	68	SRR14394521	21764	A	-TACATG	0,996862	2021-04-07	United States
S_143_NA	S	143	SRR14394521	21990	T	-TTA	0,990575	2021-04-07	United States
S_501_Y	S	501	SRR14394521	23063	A	T	1	2021-04-07	United States
S_570_D	S	570	SRR14394521	23271	C	A	1	2021-04-07	United States
S_614_G	S	614	SRR14394521	23403	A	G	0,999006	2021-04-07	United States
S_681_H	S	681	SRR14394521	23604	C	A	1	2021-04-07	United States
S_716_I	S	716	SRR14394521	23709	C	T	0,997041	2021-04-07	United States
S_982_A	S	982	SRR14394521	24506	T	G	0,999094	2021-04-07	United States
S_1118_H	S	1118	SRR14394521	24914	G	C	1	2021-04-07	United States
ORF3a_15_F	ORF3a	15	SRR14394521	25437	G	T	0,998663	2021-04-07	United States
ORF3a_67_N	ORF3a	67	SRR14394521	25593	G	T	1	2021-04-07	United States
ORF8_27_*	ORF8	27	SRR14394521	27972	C	T	0,998805	2021-04-07	United States
ORF8_52_I	ORF8	52	SRR14394521	28048	G	T	0,998798	2021-04-07	United States
ORF8_73_C	ORF8	73	SRR14394521	28111	A	G	0,999043	2021-04-07	United States
ORF8_119_NA	ORF8	119	SRR14394521	28250	T	+CTG	0,989588	2021-04-07	United States
ORF8_120_NA	ORF8	120	SRR14394521	28253	C	-A	0,996599	2021-04-07	United States
N_3_H	N	3	SRR14394521	28280	G	C	0,999477	2021-04-07	United States
N_3_V	N	3	SRR14394521	28281	A	T	0,999477	2021-04-07	United States
N_3_E	N	3	SRR14394521	28282	T	A	0,999738	2021-04-07	United States
N_203_K	N	203	SRR14394521	28881	G	A	0,999608	2021-04-07	United States
N_204_R	N	204	SRR14394521	28883	G	C	0,999804	2021-04-07	United States
N_235_F	N	235	SRR14394521	28977	C	T	0,999801	2021-04-07	United States
ORF1ab_1001_I	ORF1ab	1001	SRR14394522	3267	C	T	1	2021-04-07	United States
ORF1ab_2230_T	ORF1ab	2230	SRR14394522	6954	T	C	1	2021-04-07	United States
ORF1ab_3603_NA	ORF1ab	3603	SRR14394522	11074	C	-T	0,0529801	2021-04-07	United States
ORF1ab_3674_NA	ORF1ab	3674	SRR14394522	11287	G	-TCTGGTTTT	1	2021-04-07	United States
ORF1ab_4087_I	ORF1ab	4087	SRR14394522	12525	C	T	0,997085	2021-04-07	United States
ORF1ab_218_L	ORF1ab	218	SRR14394522	14120	C	T	1	2021-04-07	United States
ORF1ab_314_L	ORF1ab	314	SRR14394522	14408	C	T	1	2021-04-07	United States
S_68_NA	S	68	SRR14394522	21764	A	-TACATG	1	2021-04-07	United States
S_143_NA	S	143	SRR14394522	21990	T	-TTA	0,996	2021-04-07	United States
S_501_Y	S	501	SRR14394522	23063	A	T	1	2021-04-07	United States
S_570_D	S	570	SRR14394522	23271	C	A	0,997963	2021-04-07	United States
S_614_G	S	614	SRR14394522	23403	A	G	1	2021-04-07	United States
S_681_H	S	681	SRR14394522	23604	C	A	1	2021-04-07	United States
S_716_I	S	716	SRR14394522	23709	C	T	1	2021-04-07	United States
S_982_A	S	982	SRR14394522	24506	T	G	0,996101	2021-04-07	United States
S_1118_H	S	1118	SRR14394522	24914	G	C	1	2021-04-07	United States
ORF8_27_*	ORF8	27	SRR14394522	27972	C	T	1	2021-04-07	United States
ORF8_52_I	ORF8	52	SRR14394522	28048	G	T	1	2021-04-07	United States
ORF8_68_*	ORF8	68	SRR14394522	28095	A	T	1	2021-04-07	United States
ORF8_73_C	ORF8	73	SRR14394522	28111	A	G	1	2021-04-07	United States
N_3_H	N	3	SRR14394522	28280	G	C	1	2021-04-07	United States
N_3_V	N	3	SRR14394522	28281	A	T	1	2021-04-07	United States
N_3_E	N	3	SRR14394522	28282	T	A	1	2021-04-07	United States
N_203_K	N	203	SRR14394522	28881	G	A	0,998008	2021-04-07	United States
N_204_R	N	204	SRR14394522	28883	G	C	0,998673	2021-04-07	United States
N_235_F	N	235	SRR14394522	28977	C	T	0,999326	2021-04-07	United States
ORF1ab_735_V	ORF1ab	735	SRR14394524	2469	C	T	1	2021-04-07	United States
ORF1ab_1001_I	ORF1ab	1001	SRR14394524	3267	C	T	1	2021-04-07	United States
ORF1ab_1708_D	ORF1ab	1708	SRR14394524	5388	C	A	0,990566	2021-04-07	United States
ORF1ab_2144_NA	ORF1ab	2144	SRR14394524	6696	C	+T	0,0588235	2021-04-07	United States
ORF1ab_2230_T	ORF1ab	2230	SRR14394524	6954	T	C	0,997118	2021-04-07	United States
ORF1ab_3674_NA	ORF1ab	3674	SRR14394524	11287	G	-TCTGGTTTT	0,994975	2021-04-07	United States
ORF1ab_314_L	ORF1ab	314	SRR14394524	14408	C	T	1	2021-04-07	United States
ORF1ab_1354_I	ORF1ab	1354	SRR14394524	17528	C	T	0,998752	2021-04-07	United States
S_68_NA	S	68	SRR14394524	21764	A	-TACATG	1	2021-04-07	United States
S_143_NA	S	143	SRR14394524	21990	T	-TTA	0,98622	2021-04-07	United States
S_501_Y	S	501	SRR14394524	23063	A	T	1	2021-04-07	United States
S_570_D	S	570	SRR14394524	23271	C	A	0,999386	2021-04-07	United States
S_614_G	S	614	SRR14394524	23403	A	G	1	2021-04-07	United States
S_681_H	S	681	SRR14394524	23604	C	A	1	2021-04-07	United States
S_716_I	S	716	SRR14394524	23709	C	T	1	2021-04-07	United States
S_982_A	S	982	SRR14394524	24506	T	G	0,999191	2021-04-07	United States
S_1118_H	S	1118	SRR14394524	24914	G	C	1	2021-04-07	United States
ORF8_27_*	ORF8	27	SRR14394524	27972	C	T	1	2021-04-07	United States
ORF8_52_I	ORF8	52	SRR14394524	28048	G	T	1	2021-04-07	United States
ORF8_68_*	ORF8	68	SRR14394524	28095	A	T	1	2021-04-07	United States
ORF8_73_C	ORF8	73	SRR14394524	28111	A	G	0,998884	2021-04-07	United States
N_3_H	N	3	SRR14394524	28280	G	C	1	2021-04-07	United States
N_3_V	N	3	SRR14394524	28281	A	T	1	2021-04-07	United States
N_3_E	N	3	SRR14394524	28282	T	A	1	2021-04-07	United States
N_173_V	N	173	SRR14394524	28791	C	T	0,999051	2021-04-07	United States
N_202_C	N	202	SRR14394524	28877	A	T	0,998816	2021-04-07	United States
N_202_T	N	202	SRR14394524	28878	G	C	0,99929	2021-04-07	United States
N_203_K	N	203	SRR14394524	28881	G	A	0,999292	2021-04-07	United States
N_204_R	N	204	SRR14394524	28883	G	C	0,999529	2021-04-07	United States
N_235_F	N	235	SRR14394524	28977	C	T	0,999763	2021-04-07	United States
ORF1ab_1001_I	ORF1ab	1001	SRR14394525	3267	C	T	0,998902	2021-04-07	United States
ORF1ab_1708_D	ORF1ab	1708	SRR14394525	5388	C	A	1	2021-04-07	United States
ORF1ab_2230_T	ORF1ab	2230	SRR14394525	6954	T	C	0,999493	2021-04-07	United States
ORF1ab_3143_V	ORF1ab	3143	SRR14394525	9693	C	T	1	2021-04-07	United States
ORF1ab_3674_NA	ORF1ab	3674	SRR14394525	11287	G	-TCTGGTTTT	0,996526	2021-04-07	United States
ORF1ab_3768_NA	ORF1ab	3768	SRR14394525	11567	A	+T	0,0647953	2021-04-07	United States
ORF1ab_314_L	ORF1ab	314	SRR14394525	14408	C	T	1	2021-04-07	United States
ORF1ab_1568_S	ORF1ab	1568	SRR14394525	18169	G	A	1	2021-04-07	United States
S_68_NA	S	68	SRR14394525	21764	A	-TACATG	0,9967	2021-04-07	United States
S_143_NA	S	143	SRR14394525	21990	T	-TTA	0,988307	2021-04-07	United States
S_494_P	S	494	SRR14394525	23042	T	C	1	2021-04-07	United States
S_501_Y	S	501	SRR14394525	23063	A	T	1	2021-04-07	United States
S_570_D	S	570	SRR14394525	23271	C	A	0,999618	2021-04-07	United States
S_614_G	S	614	SRR14394525	23403	A	G	1	2021-04-07	United States
S_681_H	S	681	SRR14394525	23604	C	A	1	2021-04-07	United States
S_716_I	S	716	SRR14394525	23709	C	T	1	2021-04-07	United States
S_982_A	S	982	SRR14394525	24506	T	G	0,999365	2021-04-07	United States
S_1118_H	S	1118	SRR14394525	24914	G	C	1	2021-04-07	United States
S_1219_V	S	1219	SRR14394525	25218	G	T	1	2021-04-07	United States
ORF3a_54_V	ORF3a	54	SRR14394525	25553	C	T	1	2021-04-07	United States
ORF6_27_L	ORF6	27	SRR14394525	27281	G	T	0,999525	2021-04-07	United States
ORF8_27_*	ORF8	27	SRR14394525	27972	C	T	0,998521	2021-04-07	United States
ORF8_52_I	ORF8	52	SRR14394525	28048	G	T	0,998496	2021-04-07	United States
ORF8_68_*	ORF8	68	SRR14394525	28095	A	T	0,998516	2021-04-07	United States
ORF8_73_C	ORF8	73	SRR14394525	28111	A	G	0,998729	2021-04-07	United States
N_3_H	N	3	SRR14394525	28280	G	C	0,999624	2021-04-07	United States
N_3_V	N	3	SRR14394525	28281	A	T	0,999623	2021-04-07	United States
N_3_E	N	3	SRR14394525	28282	T	A	1	2021-04-07	United States
N_203_K	N	203	SRR14394525	28881	G	A	1	2021-04-07	United States
N_204_R	N	204	SRR14394525	28883	G	C	1	2021-04-07	United States
N_235_F	N	235	SRR14394525	28977	C	T	0,999516	2021-04-07	United States
ORF1ab_1001_I	ORF1ab	1001	SRR14394526	3267	C	T	1	2021-04-07	United States
ORF1ab_1708_D	ORF1ab	1708	SRR14394526	5388	C	A	0,999238	2021-04-07	United States
ORF1ab_2230_T	ORF1ab	2230	SRR14394526	6954	T	C	0,999383	2021-04-07	United States
ORF1ab_2345_V	ORF1ab	2345	SRR14394526	7299	C	T	1	2021-04-07	United States
ORF1ab_3674_NA	ORF1ab	3674	SRR14394526	11287	G	-TCTGGTTTT	0,997952	2021-04-07	United States
ORF1ab_314_L	ORF1ab	314	SRR14394526	14408	C	T	0,999491	2021-04-07	United States
S_68_NA	S	68	SRR14394526	21764	A	-TACATG	0,99613	2021-04-07	United States
S_143_NA	S	143	SRR14394526	21990	T	-TTA	0,991727	2021-04-07	United States
S_501_Y	S	501	SRR14394526	23063	A	T	0,99969	2021-04-07	United States
S_570_D	S	570	SRR14394526	23271	C	A	0,99935	2021-04-07	United States
S_614_G	S	614	SRR14394526	23403	A	G	0,998728	2021-04-07	United States
S_681_H	S	681	SRR14394526	23604	C	A	0,998613	2021-04-07	United States
S_716_I	S	716	SRR14394526	23709	C	T	1	2021-04-07	United States
S_982_A	S	982	SRR14394526	24506	T	G	0,999567	2021-04-07	United States
S_1114_V	S	1114	SRR14394526	24902	A	G	1	2021-04-07	United States
S_1118_H	S	1118	SRR14394526	24914	G	C	0,999594	2021-04-07	United States
ORF8_27_*	ORF8	27	SRR14394526	27972	C	T	0,998869	2021-04-07	United States
ORF8_52_I	ORF8	52	SRR14394526	28048	G	T	1	2021-04-07	United States
ORF8_68_*	ORF8	68	SRR14394526	28095	A	T	0,998879	2021-04-07	United States
ORF8_73_C	ORF8	73	SRR14394526	28111	A	G	1	2021-04-07	United States
N_3_H	N	3	SRR14394526	28280	G	C	0,999701	2021-04-07	United States
N_3_V	N	3	SRR14394526	28281	A	T	0,999701	2021-04-07	United States
N_3_E	N	3	SRR14394526	28282	T	A	1	2021-04-07	United States
N_202_C	N	202	SRR14394526	28877	A	T	0,998696	2021-04-07	United States
N_202_T	N	202	SRR14394526	28878	G	C	0,998886	2021-04-07	United States
N_203_K	N	203	SRR14394526	28881	G	A	1	2021-04-07	United States
N_204_R	N	204	SRR14394526	28883	G	C	1	2021-04-07	United States
N_235_F	N	235	SRR14394526	28977	C	T	0,999813	2021-04-07	United States
ORF1ab_810_H	ORF1ab	810	SRR14394528	2693	A	C	0,0640449	2021-04-07	United States
ORF1ab_1001_I	ORF1ab	1001	SRR14394528	3267	C	T	1	2021-04-07	United States
ORF1ab_1708_D	ORF1ab	1708	SRR14394528	5388	C	A	0,999096	2021-04-07	United States
ORF1ab_2144_NA	ORF1ab	2144	SRR14394528	6696	C	+T	0,0509259	2021-04-07	United States
ORF1ab_2230_T	ORF1ab	2230	SRR14394528	6954	T	C	1	2021-04-07	United States
ORF1ab_2345_V	ORF1ab	2345	SRR14394528	7299	C	T	1	2021-04-07	United States
ORF1ab_3674_NA	ORF1ab	3674	SRR14394528	11287	G	-TCTGGTTTT	0,993849	2021-04-07	United States
ORF1ab_314_L	ORF1ab	314	SRR14394528	14408	C	T	1	2021-04-07	United States
S_68_NA	S	68	SRR14394528	21764	A	-TACATG	0,99837	2021-04-07	United States
S_143_NA	S	143	SRR14394528	21990	T	-TTA	0,985969	2021-04-07	United States
S_501_Y	S	501	SRR14394528	23063	A	T	0,999628	2021-04-07	United States
S_570_D	S	570	SRR14394528	23271	C	A	1	2021-04-07	United States
S_614_G	S	614	SRR14394528	23403	A	G	0,999123	2021-04-07	United States
S_681_H	S	681	SRR14394528	23604	C	A	1	2021-04-07	United States
S_716_I	S	716	SRR14394528	23709	C	T	0,998626	2021-04-07	United States
S_982_A	S	982	SRR14394528	24506	T	G	0,999757	2021-04-07	United States
S_1114_V	S	1114	SRR14394528	24902	A	G	0,999451	2021-04-07	United States
S_1118_H	S	1118	SRR14394528	24914	G	C	0,99779	2021-04-07	United States
ORF8_27_*	ORF8	27	SRR14394528	27972	C	T	1	2021-04-07	United States
ORF8_52_I	ORF8	52	SRR14394528	28048	G	T	1	2021-04-07	United States
ORF8_68_*	ORF8	68	SRR14394528	28095	A	T	1	2021-04-07	United States
ORF8_73_C	ORF8	73	SRR14394528	28111	A	G	0,999604	2021-04-07	United States
N_3_H	N	3	SRR14394528	28280	G	C	0,998946	2021-04-07	United States
N_3_V	N	3	SRR14394528	28281	A	T	0,999298	2021-04-07	United States
N_3_E	N	3	SRR14394528	28282	T	A	0,998948	2021-04-07	United States
N_202_C	N	202	SRR14394528	28877	A	T	0,999186	2021-04-07	United States
N_202_T	N	202	SRR14394528	28878	G	C	0,999391	2021-04-07	United States
N_203_K	N	203	SRR14394528	28881	G	A	0,999388	2021-04-07	United States
N_204_R	N	204	SRR14394528	28883	G	C	0,999797	2021-04-07	United States
N_235_F	N	235	SRR14394528	28977	C	T	0,999587	2021-04-07	United States
ORF1ab_1001_I	ORF1ab	1001	SRR14394529	3267	C	T	0,999292	2021-04-07	United States
ORF1ab_1708_D	ORF1ab	1708	SRR14394529	5388	C	A	1	2021-04-07	United States
ORF1ab_2144_NA	ORF1ab	2144	SRR14394529	6696	C	+T	0,0972293	2021-04-07	United States
ORF1ab_2230_T	ORF1ab	2230	SRR14394529	6954	T	C	1	2021-04-07	United States
ORF1ab_2345_V	ORF1ab	2345	SRR14394529	7299	C	T	1	2021-04-07	United States
ORF1ab_3674_NA	ORF1ab	3674	SRR14394529	11287	G	-TCTGGTTTT	0,993855	2021-04-07	United States
ORF1ab_314_L	ORF1ab	314	SRR14394529	14408	C	T	1	2021-04-07	United States
ORF1ab_833_NA	ORF1ab	833	SRR14394529	15965	G	+T	0,0786383	2021-04-07	United States
S_68_NA	S	68	SRR14394529	21764	A	-TACATG	0,995945	2021-04-07	United States
S_143_NA	S	143	SRR14394529	21990	T	-TTA	0,983255	2021-04-07	United States
S_501_Y	S	501	SRR14394529	23063	A	T	1	2021-04-07	United States
S_570_D	S	570	SRR14394529	23271	C	A	1	2021-04-07	United States
S_614_G	S	614	SRR14394529	23403	A	G	0,998696	2021-04-07	United States
S_655_Y	S	655	SRR14394529	23525	C	T	0,996674	2021-04-07	United States
S_681_H	S	681	SRR14394529	23604	C	A	1	2021-04-07	United States
S_716_I	S	716	SRR14394529	23709	C	T	1	2021-04-07	United States
S_982_A	S	982	SRR14394529	24506	T	G	0,999535	2021-04-07	United States
S_1118_H	S	1118	SRR14394529	24914	G	C	1	2021-04-07	United States
ORF3a_129_F	ORF3a	129	SRR14394529	25777	C	T	0,999143	2021-04-07	United States
ORF3a_236_T	ORF3a	236	SRR14394529	26099	T	C	1	2021-04-07	United States
ORF8_27_*	ORF8	27	SRR14394529	27972	C	T	0,998538	2021-04-07	United States
ORF8_52_I	ORF8	52	SRR14394529	28048	G	T	0,998538	2021-04-07	United States
ORF8_68_*	ORF8	68	SRR14394529	28095	A	T	0,99858	2021-04-07	United States
ORF8_73_C	ORF8	73	SRR14394529	28111	A	G	0,99832	2021-04-07	United States
N_3_H	N	3	SRR14394529	28280	G	C	0,999591	2021-04-07	United States
N_3_V	N	3	SRR14394529	28281	A	T	0,999593	2021-04-07	United States
N_3_E	N	3	SRR14394529	28282	T	A	0,999594	2021-04-07	United States
N_203_K	N	203	SRR14394529	28881	G	A	0,99971	2021-04-07	United States
N_204_R	N	204	SRR14394529	28883	G	C	0,999421	2021-04-07	United States
N_235_F	N	235	SRR14394529	28977	C	T	1	2021-04-07	United States
ORF1ab_1001_I	ORF1ab	1001	SRR14394530	3267	C	T	1	2021-04-07	United States
ORF1ab_1708_D	ORF1ab	1708	SRR14394530	5388	C	A	0,99924	2021-04-07	United States
ORF1ab_2144_NA	ORF1ab	2144	SRR14394530	6696	C	+T	0,0599797	2021-04-07	United States
ORF1ab_2230_T	ORF1ab	2230	SRR14394530	6954	T	C	1	2021-04-07	United States
ORF1ab_2345_V	ORF1ab	2345	SRR14394530	7299	C	T	1	2021-04-07	United States
ORF1ab_3674_NA	ORF1ab	3674	SRR14394530	11287	G	-TCTGGTTTT	0,993625	2021-04-07	United States
ORF1ab_314_L	ORF1ab	314	SRR14394530	14408	C	T	1	2021-04-07	United States
S_68_NA	S	68	SRR14394530	21764	A	-TACATG	0,997204	2021-04-07	United States
S_143_NA	S	143	SRR14394530	21990	T	-TTA	0,987592	2021-04-07	United States
S_501_Y	S	501	SRR14394530	23063	A	T	1	2021-04-07	United States
S_570_D	S	570	SRR14394530	23271	C	A	0,999044	2021-04-07	United States
S_614_G	S	614	SRR14394530	23403	A	G	0,999063	2021-04-07	United States
S_681_H	S	681	SRR14394530	23604	C	A	1	2021-04-07	United States
S_716_I	S	716	SRR14394530	23709	C	T	1	2021-04-07	United States
S_982_A	S	982	SRR14394530	24506	T	G	0,999445	2021-04-07	United States
S_1118_H	S	1118	SRR14394530	24914	G	C	1	2021-04-07	United States
ORF6_27_L	ORF6	27	SRR14394530	27281	G	T	0,0655663	2021-04-07	United States
ORF8_27_*	ORF8	27	SRR14394530	27972	C	T	1	2021-04-07	United States
ORF8_52_I	ORF8	52	SRR14394530	28048	G	T	1	2021-04-07	United States
ORF8_68_*	ORF8	68	SRR14394530	28095	A	T	0,996473	2021-04-07	United States
ORF8_73_C	ORF8	73	SRR14394530	28111	A	G	0,99961	2021-04-07	United States
N_3_H	N	3	SRR14394530	28280	G	C	0,998652	2021-04-07	United States
N_3_V	N	3	SRR14394530	28281	A	T	1	2021-04-07	United States
N_3_E	N	3	SRR14394530	28282	T	A	1	2021-04-07	United States
N_202_C	N	202	SRR14394530	28877	A	T	0,999664	2021-04-07	United States
N_202_T	N	202	SRR14394530	28878	G	C	0,999332	2021-04-07	United States
N_203_K	N	203	SRR14394530	28881	G	A	1	2021-04-07	United States
N_204_R	N	204	SRR14394530	28883	G	C	0,998664	2021-04-07	United States
N_235_F	N	235	SRR14394530	28977	C	T	1	2021-04-07	United States
ORF1ab_730_F	ORF1ab	730	SRR14394531	2453	C	T	1	2021-04-07	United States
ORF1ab_1001_I	ORF1ab	1001	SRR14394531	3267	C	T	0,998908	2021-04-07	United States
ORF1ab_1708_D	ORF1ab	1708	SRR14394531	5388	C	A	1	2021-04-07	United States
ORF1ab_2144_NA	ORF1ab	2144	SRR14394531	6696	C	+T	0,0856821	2021-04-07	United States
ORF1ab_2230_T	ORF1ab	2230	SRR14394531	6954	T	C	1	2021-04-07	United States
ORF1ab_3674_NA	ORF1ab	3674	SRR14394531	11287	G	-TCTGGTTTT	0,996158	2021-04-07	United States
ORF1ab_314_L	ORF1ab	314	SRR14394531	14408	C	T	1	2021-04-07	United States
S_68_NA	S	68	SRR14394531	21764	A	-TACATG	0,996383	2021-04-07	United States
S_98_F	S	98	SRR14394531	21855	C	T	1	2021-04-07	United States
S_138_H	S	138	SRR14394531	21974	G	C	0,99911	2021-04-07	United States
S_143_NA	S	143	SRR14394531	21990	T	-TTA	0,986702	2021-04-07	United States
S_501_Y	S	501	SRR14394531	23063	A	T	1	2021-04-07	United States
S_570_D	S	570	SRR14394531	23271	C	A	0,999347	2021-04-07	United States
S_614_G	S	614	SRR14394531	23403	A	G	1	2021-04-07	United States
S_681_H	S	681	SRR14394531	23604	C	A	0,997175	2021-04-07	United States
S_716_I	S	716	SRR14394531	23709	C	T	0,998565	2021-04-07	United States
S_982_A	S	982	SRR14394531	24506	T	G	0,998632	2021-04-07	United States
S_1118_H	S	1118	SRR14394531	24914	G	C	1	2021-04-07	United States
ORF8_27_*	ORF8	27	SRR14394531	27972	C	T	0,998211	2021-04-07	United States
ORF8_52_I	ORF8	52	SRR14394531	28048	G	T	1	2021-04-07	United States
ORF8_73_C	ORF8	73	SRR14394531	28111	A	G	0,999491	2021-04-07	United States
N_3_H	N	3	SRR14394531	28280	G	C	0,999608	2021-04-07	United States
N_3_V	N	3	SRR14394531	28281	A	T	0,999607	2021-04-07	United States
N_3_E	N	3	SRR14394531	28282	T	A	0,999608	2021-04-07	United States
N_203_K	N	203	SRR14394531	28881	G	A	0,999772	2021-04-07	United States
N_204_R	N	204	SRR14394531	28883	G	C	0,999544	2021-04-07	United States
N_235_F	N	235	SRR14394531	28977	C	T	0,99977	2021-04-07	United States
ORF1ab_265_I	ORF1ab	265	SRR14394532	1059	C	T	1	2021-04-07	United States
ORF1ab_2144_NA	ORF1ab	2144	SRR14394532	6696	C	+T	0,0602447	2021-04-07	United States
ORF1ab_3201_P	ORF1ab	3201	SRR14394532	9867	T	C	1	2021-04-07	United States
ORF1ab_3674_NA	ORF1ab	3674	SRR14394532	11287	G	-TCTGGTTTT	0,99518	2021-04-07	United States
ORF1ab_314_L	ORF1ab	314	SRR14394532	14408	C	T	0,998489	2021-04-07	United States
ORF1ab_418_NA	ORF1ab	418	SRR14394532	14720	G	+T	0,101633	2021-04-07	United States
ORF1ab_1011_H	ORF1ab	1011	SRR14394532	16500	A	C	0,999047	2021-04-07	United States
ORF1ab_1087_Y	ORF1ab	1087	SRR14394532	16726	C	T	1	2021-04-07	United States
S_3_NA	S	3	SRR14394532	21569	G	+T	0,0767706	2021-04-07	United States
S_5_F	S	5	SRR14394532	21575	C	T	0,999622	2021-04-07	United States
S_95_I	S	95	SRR14394532	21846	C	T	1	2021-04-07	United States
S_253_G	S	253	SRR14394532	22320	A	G	0,999861	2021-04-07	United States
S_484_K	S	484	SRR14394532	23012	G	A	1	2021-04-07	United States
S_614_G	S	614	SRR14394532	23403	A	G	1	2021-04-07	United States
S_701_V	S	701	SRR14394532	23664	C	T	1	2021-04-07	United States
S_785_NA	S	785	SRR14394532	23917	C	+A	0,0953488	2021-04-07	United States
S_787_K	S	787	SRR14394532	23921	C	A	1	2021-04-07	United States
S_1229_T	S	1229	SRR14394532	25248	T	C	1	2021-04-07	United States
ORF3a_42_L	ORF3a	42	SRR14394532	25517	C	T	0,997887	2021-04-07	United States
ORF3a_57_H	ORF3a	57	SRR14394532	25563	G	T	1	2021-04-07	United States
ORF3a_179_T	ORF3a	179	SRR14394532	25928	T	C	0,999746	2021-04-07	United States
ORF8_11_I	ORF8	11	SRR14394532	27925	C	T	1	2021-04-07	United States
ORF8_119_Y	ORF8	119	SRR14394532	28248	G	T	1	2021-04-07	United States
N_18_D	N	18	SRR14394532	28326	G	A	1	2021-04-07	United States
N_199_L	N	199	SRR14394532	28869	C	T	0,999328	2021-04-07	United States
N_234_I	N	234	SRR14394532	28975	G	A	0,999658	2021-04-07	United States
ORF10_10_L	ORF10	10	SRR14394532	29586	C	T	0,999761	2021-04-07	United States
ORF1ab_81_NA	ORF1ab	81	SRR14394533	507	A	-TGGTCATGTTATGGT	0,991316	2021-04-07	United States
ORF1ab_682_I	ORF1ab	682	SRR14394533	2309	G	A	1	2021-04-07	United States
ORF1ab_1001_I	ORF1ab	1001	SRR14394533	3267	C	T	1	2021-04-07	United States
ORF1ab_1708_D	ORF1ab	1708	SRR14394533	5388	C	A	1	2021-04-07	United States
ORF1ab_2144_NA	ORF1ab	2144	SRR14394533	6696	C	+T	0,0765027	2021-04-07	United States
ORF1ab_2230_T	ORF1ab	2230	SRR14394533	6954	T	C	1	2021-04-07	United States
ORF1ab_2259_I	ORF1ab	2259	SRR14394533	7042	G	T	1	2021-04-07	United States
ORF1ab_3674_NA	ORF1ab	3674	SRR14394533	11287	G	-TCTGGTTTT	0,995914	2021-04-07	United States
ORF1ab_218_L	ORF1ab	218	SRR14394533	14120	C	T	0,999291	2021-04-07	United States
ORF1ab_314_L	ORF1ab	314	SRR14394533	14408	C	T	0,999403	2021-04-07	United States
ORF1ab_833_NA	ORF1ab	833	SRR14394533	15965	G	+T	0,0513061	2021-04-07	United States
ORF1ab_1432_V	ORF1ab	1432	SRR14394533	17762	C	T	0,99942	2021-04-07	United States
S_68_NA	S	68	SRR14394533	21764	A	-TACATG	0,998104	2021-04-07	United States
S_143_NA	S	143	SRR14394533	21990	T	-TTA	0,990637	2021-04-07	United States
S_501_Y	S	501	SRR14394533	23063	A	T	0,999446	2021-04-07	United States
S_570_D	S	570	SRR14394533	23271	C	A	1	2021-04-07	United States
S_614_G	S	614	SRR14394533	23403	A	G	1	2021-04-07	United States
S_681_H	S	681	SRR14394533	23604	C	A	0,999137	2021-04-07	United States
S_716_I	S	716	SRR14394533	23709	C	T	1	2021-04-07	United States
S_982_A	S	982	SRR14394533	24506	T	G	0,999094	2021-04-07	United States
S_1118_H	S	1118	SRR14394533	24914	G	C	0,999498	2021-04-07	United States
ORF3a_229_I	ORF3a	229	SRR14394533	26078	C	T	1	2021-04-07	United States
ORF8_27_*	ORF8	27	SRR14394533	27972	C	T	1	2021-04-07	United States
ORF8_52_I	ORF8	52	SRR14394533	28048	G	T	1	2021-04-07	United States
ORF8_68_*	ORF8	68	SRR14394533	28095	A	T	0,99871	2021-04-07	United States
ORF8_73_C	ORF8	73	SRR14394533	28111	A	G	0,997999	2021-04-07	United States
N_3_H	N	3	SRR14394533	28280	G	C	0,999261	2021-04-07	United States
N_3_V	N	3	SRR14394533	28281	A	T	0,999631	2021-04-07	United States
N_3_E	N	3	SRR14394533	28282	T	A	0,999631	2021-04-07	United States
N_203_K	N	203	SRR14394533	28881	G	A	1	2021-04-07	United States
N_204_R	N	204	SRR14394533	28883	G	C	0,998857	2021-04-07	United States
N_235_F	N	235	SRR14394533	28977	C	T	0,997653	2021-04-07	United States
ORF1ab_1001_I	ORF1ab	1001	SRR14394534	3267	C	T	0,99936	2021-04-07	United States
ORF1ab_1234_V	ORF1ab	1234	SRR14394534	3966	C	T	0,998538	2021-04-07	United States
ORF1ab_1314_V	ORF1ab	1314	SRR14394534	4206	C	T	0,999537	2021-04-07	United States
ORF1ab_1708_D	ORF1ab	1708	SRR14394534	5388	C	A	1	2021-04-07	United States
ORF1ab_2112_G	ORF1ab	2112	SRR14394534	6600	A	G	0,99861	2021-04-07	United States
ORF1ab_2144_NA	ORF1ab	2144	SRR14394534	6696	C	+T	0,0629246	2021-04-07	United States
ORF1ab_2230_T	ORF1ab	2230	SRR14394534	6954	T	C	1	2021-04-07	United States
ORF1ab_3674_NA	ORF1ab	3674	SRR14394534	11287	G	-TCTGGTTTT	0,99395	2021-04-07	United States
ORF1ab_3966_R	ORF1ab	3966	SRR14394534	12162	A	G	0,999312	2021-04-07	United States
ORF1ab_314_L	ORF1ab	314	SRR14394534	14408	C	T	1	2021-04-07	United States
ORF1ab_709_N	ORF1ab	709	SRR14394534	15594	G	T	0,999263	2021-04-07	United States
ORF1ab_1383_R	ORF1ab	1383	SRR14394534	17615	A	G	0,998117	2021-04-07	United States
ORF1ab_1677_I	ORF1ab	1677	SRR14394534	18498	G	T	1	2021-04-07	United States
ORF1ab_2557_R	ORF1ab	2557	SRR14394534	21137	A	G	0,998984	2021-04-07	United States
S_68_NA	S	68	SRR14394534	21764	A	-TACATG	0,999065	2021-04-07	United States
S_143_NA	S	143	SRR14394534	21990	T	-TTA	0,991155	2021-04-07	United States
S_501_Y	S	501	SRR14394534	23063	A	T	1	2021-04-07	United States
S_570_D	S	570	SRR14394534	23271	C	A	0,999223	2021-04-07	United States
S_614_G	S	614	SRR14394534	23403	A	G	0,998496	2021-04-07	United States
S_681_H	S	681	SRR14394534	23604	C	A	1	2021-04-07	United States
S_716_I	S	716	SRR14394534	23709	C	T	1	2021-04-07	United States
S_982_A	S	982	SRR14394534	24506	T	G	0,999122	2021-04-07	United States
S_1118_H	S	1118	SRR14394534	24914	G	C	0,999127	2021-04-07	United States
S_1191_N	S	1191	SRR14394534	25135	G	T	1	2021-04-07	United States
S_1264_L	S	1264	SRR14394534	25352	G	T	1	2021-04-07	United States
ORF3a_240_S	ORF3a	240	SRR14394534	26110	C	T	0,999183	2021-04-07	United States
ORF6_12_V	ORF6	12	SRR14394534	27236	C	T	0,998769	2021-04-07	United States
ORF8_27_*	ORF8	27	SRR14394534	27972	C	T	1	2021-04-07	United States
ORF8_52_I	ORF8	52	SRR14394534	28048	G	T	1	2021-04-07	United States
ORF8_73_C	ORF8	73	SRR14394534	28111	A	G	0,998789	2021-04-07	United States
N_3_H	N	3	SRR14394534	28280	G	C	1	2021-04-07	United States
N_3_V	N	3	SRR14394534	28281	A	T	1	2021-04-07	United States
N_3_E	N	3	SRR14394534	28282	T	A	0,999293	2021-04-07	United States
N_203_K	N	203	SRR14394534	28881	G	A	1	2021-04-07	United States
N_204_R	N	204	SRR14394534	28883	G	C	1	2021-04-07	United States
N_235_F	N	235	SRR14394534	28977	C	T	0,999267	2021-04-07	United States
ORF1ab_1001_I	ORF1ab	1001	SRR14394535	3267	C	T	0,998808	2021-04-07	United States
ORF1ab_2144_NA	ORF1ab	2144	SRR14394535	6696	C	+T	0,118343	2021-04-07	United States
ORF1ab_2230_T	ORF1ab	2230	SRR14394535	6954	T	C	1	2021-04-07	United States
ORF1ab_3674_NA	ORF1ab	3674	SRR14394535	11287	G	-TCTGGTTTT	0,997135	2021-04-07	United States
ORF1ab_314_L	ORF1ab	314	SRR14394535	14408	C	T	1	2021-04-07	United States
ORF1ab_833_NA	ORF1ab	833	SRR14394535	15965	G	+T	0,0538813	2021-04-07	United States
S_68_NA	S	68	SRR14394535	21764	A	-TACATG	1	2021-04-07	United States
S_143_NA	S	143	SRR14394535	21990	T	-TTA	0,97995	2021-04-07	United States
S_501_Y	S	501	SRR14394535	23063	A	T	1	2021-04-07	United States
S_570_D	S	570	SRR14394535	23271	C	A	0,999431	2021-04-07	United States
S_614_G	S	614	SRR14394535	23403	A	G	0,998326	2021-04-07	United States
S_681_H	S	681	SRR14394535	23604	C	A	1	2021-04-07	United States
S_716_I	S	716	SRR14394535	23709	C	T	0,998331	2021-04-07	United States
S_982_A	S	982	SRR14394535	24506	T	G	0,99894	2021-04-07	United States
S_1118_H	S	1118	SRR14394535	24914	G	C	1	2021-04-07	United States
ORF8_27_*	ORF8	27	SRR14394535	27972	C	T	1	2021-04-07	United States
ORF8_52_I	ORF8	52	SRR14394535	28048	G	T	1	2021-04-07	United States
ORF8_68_*	ORF8	68	SRR14394535	28095	A	T	1	2021-04-07	United States
ORF8_73_C	ORF8	73	SRR14394535	28111	A	G	1	2021-04-07	United States
N_3_H	N	3	SRR14394535	28280	G	C	1	2021-04-07	United States
N_3_V	N	3	SRR14394535	28281	A	T	0,99919	2021-04-07	United States
N_3_E	N	3	SRR14394535	28282	T	A	0,998378	2021-04-07	United States
N_202_C	N	202	SRR14394535	28877	A	T	0,998655	2021-04-07	United States
N_202_T	N	202	SRR14394535	28878	G	C	0,999465	2021-04-07	United States
N_203_K	N	203	SRR14394535	28881	G	A	0,999732	2021-04-07	United States
N_204_R	N	204	SRR14394535	28883	G	C	0,999466	2021-04-07	United States
N_235_F	N	235	SRR14394535	28977	C	T	0,999459	2021-04-07	United States
N_260_NA	N	260	SRR14394535	29051	C	+A	0,0650582	2021-04-07	United States
ORF1ab_265_I	ORF1ab	265	SRR14394536	1059	C	T	0,998371	2021-04-05	United States
ORF1ab_668_V	ORF1ab	668	SRR14394536	2268	C	T	0,078125	2021-04-05	United States
ORF1ab_1496_I	ORF1ab	1496	SRR14394536	4752	C	T	0,996795	2021-04-05	United States
ORF1ab_2144_NA	ORF1ab	2144	SRR14394536	6696	C	+T	0,0536082	2021-04-05	United States
ORF1ab_3201_P	ORF1ab	3201	SRR14394536	9867	T	C	1	2021-04-05	United States
ORF1ab_3674_NA	ORF1ab	3674	SRR14394536	11287	G	-TCTGGTTTT	0,993822	2021-04-05	United States
ORF1ab_3976_F	ORF1ab	3976	SRR14394536	12191	G	T	0,998886	2021-04-05	United States
ORF1ab_314_L	ORF1ab	314	SRR14394536	14408	C	T	1	2021-04-05	United States
ORF1ab_1011_H	ORF1ab	1011	SRR14394536	16500	A	C	1	2021-04-05	United States
ORF1ab_2583_R	ORF1ab	2583	SRR14394536	21215	A	G	0,0545256	2021-04-05	United States
S_3_NA	S	3	SRR14394536	21569	G	+T	0,102456	2021-04-05	United States
S_5_F	S	5	SRR14394536	21575	C	T	1	2021-04-05	United States
S_95_I	S	95	SRR14394536	21846	C	T	1	2021-04-05	United States
S_253_G	S	253	SRR14394536	22320	A	G	0,998448	2021-04-05	United States
S_484_K	S	484	SRR14394536	23012	G	A	0,998615	2021-04-05	United States
S_614_G	S	614	SRR14394536	23403	A	G	1	2021-04-05	United States
S_701_V	S	701	SRR14394536	23664	C	T	1	2021-04-05	United States
ORF3a_42_L	ORF3a	42	SRR14394536	25517	C	T	0,998435	2021-04-05	United States
ORF3a_57_H	ORF3a	57	SRR14394536	25563	G	T	1	2021-04-05	United States
ORF3a_67_N	ORF3a	67	SRR14394536	25593	G	T	0,9984	2021-04-05	United States
ORF7a_34_L	ORF7a	34	SRR14394536	27494	C	T	1	2021-04-05	United States
ORF8_11_I	ORF8	11	SRR14394536	27925	C	T	1	2021-04-05	United States
N_199_L	N	199	SRR14394536	28869	C	T	0,99881	2021-04-05	United States
N_234_I	N	234	SRR14394536	28975	G	A	0,999416	2021-04-05	United States
ORF1ab_1001_I	ORF1ab	1001	SRR14394537	3267	C	T	1	2021-04-06	United States
ORF1ab_2230_T	ORF1ab	2230	SRR14394537	6954	T	C	1	2021-04-06	United States
ORF1ab_2500_F	ORF1ab	2500	SRR14394537	7764	C	T	1	2021-04-06	United States
ORF1ab_3674_NA	ORF1ab	3674	SRR14394537	11287	G	-TCTGGTTTT	1	2021-04-06	United States
ORF1ab_218_L	ORF1ab	218	SRR14394537	14120	C	T	0,99898	2021-04-06	United States
ORF1ab_314_L	ORF1ab	314	SRR14394537	14408	C	T	1	2021-04-06	United States
ORF1ab_997_P	ORF1ab	997	SRR14394537	16456	T	C	1	2021-04-06	United States
S_68_NA	S	68	SRR14394537	21764	A	-TACATG	1	2021-04-06	United States
S_143_NA	S	143	SRR14394537	21990	T	-TTA	0,987472	2021-04-06	United States
S_501_Y	S	501	SRR14394537	23063	A	T	1	2021-04-06	United States
S_570_D	S	570	SRR14394537	23271	C	A	1	2021-04-06	United States
S_614_G	S	614	SRR14394537	23403	A	G	1	2021-04-06	United States
S_681_H	S	681	SRR14394537	23604	C	A	1	2021-04-06	United States
S_716_I	S	716	SRR14394537	23709	C	T	1	2021-04-06	United States
S_982_A	S	982	SRR14394537	24506	T	G	1	2021-04-06	United States
S_1118_H	S	1118	SRR14394537	24914	G	C	1	2021-04-06	United States
ORF7a_59_NA	ORF7a	59	SRR14394537	27570	T	-AGCACTCA	0,996324	2021-04-06	United States
ORF8_27_*	ORF8	27	SRR14394537	27972	C	T	1	2021-04-06	United States
ORF8_52_I	ORF8	52	SRR14394537	28048	G	T	1	2021-04-06	United States
ORF8_73_C	ORF8	73	SRR14394537	28111	A	G	1	2021-04-06	United States
N_3_H	N	3	SRR14394537	28280	G	C	1	2021-04-06	United States
N_3_V	N	3	SRR14394537	28281	A	T	1	2021-04-06	United States
N_3_E	N	3	SRR14394537	28282	T	A	0,998854	2021-04-06	United States
N_203_K	N	203	SRR14394537	28881	G	A	1	2021-04-06	United States
N_204_R	N	204	SRR14394537	28883	G	C	0,99849	2021-04-06	United States
N_235_F	N	235	SRR14394537	28977	C	T	1	2021-04-06	United States
ORF1ab_1001_I	ORF1ab	1001	SRR14394538	3267	C	T	0,998641	2021-04-06	United States
ORF1ab_1282_N	ORF1ab	1282	SRR14394538	4109	G	A	0,999351	2021-04-06	United States
ORF1ab_1708_D	ORF1ab	1708	SRR14394538	5388	C	A	1	2021-04-06	United States
ORF1ab_2144_NA	ORF1ab	2144	SRR14394538	6696	C	+T	0,060423	2021-04-06	United States
ORF1ab_2230_T	ORF1ab	2230	SRR14394538	6954	T	C	1	2021-04-06	United States
ORF1ab_3674_NA	ORF1ab	3674	SRR14394538	11287	G	-TCTGGTTTT	0,992638	2021-04-06	United States
ORF1ab_3966_R	ORF1ab	3966	SRR14394538	12162	A	G	1	2021-04-06	United States
ORF1ab_314_L	ORF1ab	314	SRR14394538	14408	C	T	0,998649	2021-04-06	United States
ORF1ab_1383_R	ORF1ab	1383	SRR14394538	17615	A	G	1	2021-04-06	United States
ORF1ab_2172_NA	ORF1ab	2172	SRR14394538	19983	C	+T	0,0516484	2021-04-06	United States
ORF1ab_2557_R	ORF1ab	2557	SRR14394538	21137	A	G	0,997546	2021-04-06	United States
S_68_NA	S	68	SRR14394538	21764	A	-TACATG	0,98862	2021-04-06	United States
S_143_NA	S	143	SRR14394538	21990	T	-TTA	0,990028	2021-04-06	United States
S_501_Y	S	501	SRR14394538	23063	A	T	1	2021-04-06	United States
S_570_D	S	570	SRR14394538	23271	C	A	1	2021-04-06	United States
S_614_G	S	614	SRR14394538	23403	A	G	0,998844	2021-04-06	United States
S_681_H	S	681	SRR14394538	23604	C	A	1	2021-04-06	United States
S_716_I	S	716	SRR14394538	23709	C	T	0,994872	2021-04-06	United States
S_982_A	S	982	SRR14394538	24506	T	G	0,999178	2021-04-06	United States
S_1118_H	S	1118	SRR14394538	24914	G	C	0,999006	2021-04-06	United States
S_1191_N	S	1191	SRR14394538	25135	G	T	1	2021-04-06	United States
ORF7a_102_P	ORF7a	102	SRR14394538	27698	T	C	0,998716	2021-04-06	United States
ORF8_27_*	ORF8	27	SRR14394538	27972	C	T	1	2021-04-06	United States
ORF8_52_I	ORF8	52	SRR14394538	28048	G	T	1	2021-04-06	United States
ORF8_73_C	ORF8	73	SRR14394538	28111	A	G	0,999237	2021-04-06	United States
N_3_H	N	3	SRR14394538	28280	G	C	1	2021-04-06	United States
N_3_V	N	3	SRR14394538	28281	A	T	0,999084	2021-04-06	United States
N_3_E	N	3	SRR14394538	28282	T	A	1	2021-04-06	United States
N_136_D	N	136	SRR14394538	28681	G	T	0,997297	2021-04-06	United States
N_203_K	N	203	SRR14394538	28881	G	A	0,999184	2021-04-06	United States
N_204_R	N	204	SRR14394538	28883	G	C	0,999184	2021-04-06	United States
N_235_F	N	235	SRR14394538	28977	C	T	0,99837	2021-04-06	United States
ORF1ab_748_L	ORF1ab	748	SRR14394539	2508	C	T	0,0922509	2021-04-06	United States
ORF1ab_1001_I	ORF1ab	1001	SRR14394539	3267	C	T	1	2021-04-06	United States
ORF1ab_1294_NA	ORF1ab	1294	SRR14394539	4146	G	+T	0,0747714	2021-04-06	United States
ORF1ab_1295_F	ORF1ab	1295	SRR14394539	4148	G	T	0,99823	2021-04-06	United States
ORF1ab_1708_D	ORF1ab	1708	SRR14394539	5388	C	A	1	2021-04-06	United States
ORF1ab_2030_P	ORF1ab	2030	SRR14394539	6353	T	C	0,997537	2021-04-06	United States
ORF1ab_2144_NA	ORF1ab	2144	SRR14394539	6696	C	+T	0,0515342	2021-04-06	United States
ORF1ab_2230_T	ORF1ab	2230	SRR14394539	6954	T	C	0,997756	2021-04-06	United States
ORF1ab_3674_NA	ORF1ab	3674	SRR14394539	11287	G	-TCTGGTTTT	0,992802	2021-04-06	United States
ORF1ab_218_L	ORF1ab	218	SRR14394539	14120	C	T	0,999674	2021-04-06	United States
ORF1ab_314_L	ORF1ab	314	SRR14394539	14408	C	T	1	2021-04-06	United States
ORF1ab_1975_S	ORF1ab	1975	SRR14394539	19390	C	T	0,99639	2021-04-06	United States
S_68_NA	S	68	SRR14394539	21764	A	-TACATG	0,994106	2021-04-06	United States
S_144_NA	S	144	SRR14394539	21994	T	-TAC	0,970577	2021-04-06	United States
S_501_Y	S	501	SRR14394539	23063	A	T	1	2021-04-06	United States
S_570_D	S	570	SRR14394539	23271	C	A	0,998447	2021-04-06	United States
S_614_G	S	614	SRR14394539	23403	A	G	1	2021-04-06	United States
S_681_H	S	681	SRR14394539	23604	C	A	1	2021-04-06	United States
S_716_I	S	716	SRR14394539	23709	C	T	1	2021-04-06	United States
S_982_A	S	982	SRR14394539	24506	T	G	1	2021-04-06	United States
S_1118_H	S	1118	SRR14394539	24914	G	C	1	2021-04-06	United States
ORF7a_83_L	ORF7a	83	SRR14394539	27641	C	T	1	2021-04-06	United States
ORF8_27_*	ORF8	27	SRR14394539	27972	C	T	1	2021-04-06	United States
ORF8_52_I	ORF8	52	SRR14394539	28048	G	T	1	2021-04-06	United States
ORF8_68_*	ORF8	68	SRR14394539	28095	A	T	0,997765	2021-04-06	United States
ORF8_73_C	ORF8	73	SRR14394539	28111	A	G	0,999208	2021-04-06	United States
N_3_H	N	3	SRR14394539	28280	G	C	1	2021-04-06	United States
N_3_V	N	3	SRR14394539	28281	A	T	0,999306	2021-04-06	United States
N_3_E	N	3	SRR14394539	28282	T	A	0,999654	2021-04-06	United States
N_203_K	N	203	SRR14394539	28881	G	A	1	2021-04-06	United States
N_204_R	N	204	SRR14394539	28883	G	C	1	2021-04-06	United States
N_235_F	N	235	SRR14394539	28977	C	T	1	2021-04-06	United States
N_377_Y	N	377	SRR14394539	29402	G	T	0,677155	2021-04-06	United States
ORF1ab_968_D	ORF1ab	968	SRR14394540	3168	C	A	0,998466	2021-04-06	United States
ORF1ab_1001_I	ORF1ab	1001	SRR14394540	3267	C	T	1	2021-04-06	United States
ORF1ab_1708_D	ORF1ab	1708	SRR14394540	5388	C	A	1	2021-04-06	United States
ORF1ab_1881_I	ORF1ab	1881	SRR14394540	5907	C	T	0,999473	2021-04-06	United States
ORF1ab_2144_NA	ORF1ab	2144	SRR14394540	6696	C	+T	0,0663523	2021-04-06	United States
ORF1ab_2230_T	ORF1ab	2230	SRR14394540	6954	T	C	1	2021-04-06	United States
ORF1ab_2259_I	ORF1ab	2259	SRR14394540	7042	G	T	0,999309	2021-04-06	United States
ORF1ab_3674_NA	ORF1ab	3674	SRR14394540	11287	G	-TCTGGTTTT	0,989633	2021-04-06	United States
ORF1ab_218_L	ORF1ab	218	SRR14394540	14120	C	T	0,999398	2021-04-06	United States
ORF1ab_314_L	ORF1ab	314	SRR14394540	14408	C	T	0,997725	2021-04-06	United States
ORF1ab_833_NA	ORF1ab	833	SRR14394540	15965	G	+T	0,0662097	2021-04-06	United States
ORF1ab_2178_F	ORF1ab	2178	SRR14394540	19999	G	T	0,999445	2021-04-06	United States
S_3_NA	S	3	SRR14394540	21569	G	+T	0,102041	2021-04-06	United States
S_5_F	S	5	SRR14394540	21575	C	T	1	2021-04-06	United States
S_68_NA	S	68	SRR14394540	21764	A	-TACATG	0,998852	2021-04-06	United States
S_143_NA	S	143	SRR14394540	21990	T	-TTA	0,987202	2021-04-06	United States
S_501_Y	S	501	SRR14394540	23063	A	T	0,999652	2021-04-06	United States
S_570_D	S	570	SRR14394540	23271	C	A	1	2021-04-06	United States
S_614_G	S	614	SRR14394540	23403	A	G	0,998898	2021-04-06	United States
S_681_H	S	681	SRR14394540	23604	C	A	1	2021-04-06	United States
S_716_I	S	716	SRR14394540	23709	C	T	1	2021-04-06	United States
S_982_A	S	982	SRR14394540	24506	T	G	0,999435	2021-04-06	United States
S_1118_H	S	1118	SRR14394540	24914	G	C	1	2021-04-06	United States
ORF8_27_*	ORF8	27	SRR14394540	27972	C	T	0,997938	2021-04-06	United States
ORF8_52_I	ORF8	52	SRR14394540	28048	G	T	1	2021-04-06	United States
ORF8_61_F	ORF8	61	SRR14394540	28075	G	T	0,997921	2021-04-06	United States
ORF8_68_*	ORF8	68	SRR14394540	28095	A	T	1	2021-04-06	United States
ORF8_73_C	ORF8	73	SRR14394540	28111	A	G	0,999565	2021-04-06	United States
N_3_H	N	3	SRR14394540	28280	G	C	0,99955	2021-04-06	United States
N_3_V	N	3	SRR14394540	28281	A	T	0,99955	2021-04-06	United States
N_3_E	N	3	SRR14394540	28282	T	A	0,9991	2021-04-06	United States
N_203_K	N	203	SRR14394540	28881	G	A	1	2021-04-06	United States
N_204_R	N	204	SRR14394540	28883	G	C	1	2021-04-06	United States
N_235_F	N	235	SRR14394540	28977	C	T	1	2021-04-06	United States
ORF1ab_671_V	ORF1ab	671	SRR14394541	2276	A	G	1	2021-04-06	United States
ORF1ab_1001_I	ORF1ab	1001	SRR14394541	3267	C	T	1	2021-04-06	United States
ORF1ab_1291_F	ORF1ab	1291	SRR14394541	4136	G	T	1	2021-04-06	United States
ORF1ab_1708_D	ORF1ab	1708	SRR14394541	5388	C	A	0,998603	2021-04-06	United States
ORF1ab_2144_NA	ORF1ab	2144	SRR14394541	6696	C	+T	0,0706567	2021-04-06	United States
ORF1ab_2230_T	ORF1ab	2230	SRR14394541	6954	T	C	1	2021-04-06	United States
ORF1ab_3674_NA	ORF1ab	3674	SRR14394541	11287	G	-TCTGGTTTT	0,997972	2021-04-06	United States
ORF1ab_314_L	ORF1ab	314	SRR14394541	14408	C	T	1	2021-04-06	United States
ORF1ab_635_M	ORF1ab	635	SRR14394541	15371	C	T	1	2021-04-06	United States
S_68_NA	S	68	SRR14394541	21764	A	-TACATG	0,988399	2021-04-06	United States
S_143_NA	S	143	SRR14394541	21990	T	-TTA	0,995157	2021-04-06	United States
S_501_Y	S	501	SRR14394541	23063	A	T	1	2021-04-06	United States
S_570_D	S	570	SRR14394541	23271	C	A	1	2021-04-06	United States
S_614_G	S	614	SRR14394541	23403	A	G	0,998907	2021-04-06	United States
S_681_H	S	681	SRR14394541	23604	C	A	1	2021-04-06	United States
S_716_I	S	716	SRR14394541	23709	C	T	1	2021-04-06	United States
S_892_V	S	892	SRR14394541	24237	C	T	1	2021-04-06	United States
S_982_A	S	982	SRR14394541	24506	T	G	0,99723	2021-04-06	United States
S_1118_H	S	1118	SRR14394541	24914	G	C	1	2021-04-06	United States
ORF3a_172_C	ORF3a	172	SRR14394541	25906	G	T	0,995745	2021-04-06	United States
ORF3a_188_C	ORF3a	188	SRR14394541	25954	G	T	0,998554	2021-04-06	United States
ORF8_27_*	ORF8	27	SRR14394541	27972	C	T	1	2021-04-06	United States
ORF8_52_I	ORF8	52	SRR14394541	28048	G	T	1	2021-04-06	United States
ORF8_73_C	ORF8	73	SRR14394541	28111	A	G	1	2021-04-06	United States
N_3_H	N	3	SRR14394541	28280	G	C	0,99625	2021-04-06	United States
N_3_V	N	3	SRR14394541	28281	A	T	0,997497	2021-04-06	United States
N_3_E	N	3	SRR14394541	28282	T	A	0,99625	2021-04-06	United States
N_14_C	N	14	SRR14394541	28313	C	T	0,993758	2021-04-06	United States
N_203_K	N	203	SRR14394541	28881	G	A	0,999078	2021-04-06	United States
N_204_R	N	204	SRR14394541	28883	G	C	0,999083	2021-04-06	United States
N_235_F	N	235	SRR14394541	28977	C	T	0,998185	2021-04-06	United States
ORF1ab_671_V	ORF1ab	671	SRR14394542	2276	A	G	1	2021-04-06	United States
ORF1ab_1001_I	ORF1ab	1001	SRR14394542	3267	C	T	0,999178	2021-04-06	United States
ORF1ab_1291_F	ORF1ab	1291	SRR14394542	4136	G	T	0,999247	2021-04-06	United States
ORF1ab_1708_D	ORF1ab	1708	SRR14394542	5388	C	A	1	2021-04-06	United States
ORF1ab_2143_N	ORF1ab	2143	SRR14394542	6694	G	T	1	2021-04-06	United States
ORF1ab_2230_T	ORF1ab	2230	SRR14394542	6954	T	C	1	2021-04-06	United States
ORF1ab_3674_NA	ORF1ab	3674	SRR14394542	11287	G	-TCTGGTTTT	0,997629	2021-04-06	United States
ORF1ab_314_L	ORF1ab	314	SRR14394542	14408	C	T	1	2021-04-06	United States
ORF1ab_833_NA	ORF1ab	833	SRR14394542	15965	G	+T	0,0976458	2021-04-06	United States
ORF1ab_2513_S	ORF1ab	2513	SRR14394542	21004	G	T	0,998227	2021-04-06	United States
S_68_NA	S	68	SRR14394542	21764	A	-TACATG	0,994012	2021-04-06	United States
S_143_NA	S	143	SRR14394542	21990	T	-TTA	0,978466	2021-04-06	United States
S_501_Y	S	501	SRR14394542	23063	A	T	0,99889	2021-04-06	United States
S_570_D	S	570	SRR14394542	23271	C	A	0,999278	2021-04-06	United States
S_614_G	S	614	SRR14394542	23403	A	G	1	2021-04-06	United States
S_681_H	S	681	SRR14394542	23604	C	A	1	2021-04-06	United States
S_716_I	S	716	SRR14394542	23709	C	T	1	2021-04-06	United States
S_982_A	S	982	SRR14394542	24506	T	G	0,999075	2021-04-06	United States
S_1118_H	S	1118	SRR14394542	24914	G	C	1	2021-04-06	United States
ORF3a_188_C	ORF3a	188	SRR14394542	25954	G	T	1	2021-04-06	United States
ORF8_27_*	ORF8	27	SRR14394542	27972	C	T	1	2021-04-06	United States
ORF8_52_I	ORF8	52	SRR14394542	28048	G	T	1	2021-04-06	United States
ORF8_73_C	ORF8	73	SRR14394542	28111	A	G	0,99958	2021-04-06	United States
N_3_H	N	3	SRR14394542	28280	G	C	0,999549	2021-04-06	United States
N_3_V	N	3	SRR14394542	28281	A	T	0,9982	2021-04-06	United States
N_3_E	N	3	SRR14394542	28282	T	A	0,999101	2021-04-06	United States
N_14_C	N	14	SRR14394542	28313	C	T	0,998664	2021-04-06	United States
N_203_K	N	203	SRR14394542	28881	G	A	1	2021-04-06	United States
N_204_R	N	204	SRR14394542	28883	G	C	1	2021-04-06	United States
N_235_F	N	235	SRR14394542	28977	C	T	0,998027	2021-04-06	United States
N_260_NA	N	260	SRR14394542	29051	C	+A	0,0628053	2021-04-06	United States
ORF1ab_8_L	ORF1ab	8	SRR14394543	287	T	C	0,293011	2021-04-06	United States
ORF1ab_265_I	ORF1ab	265	SRR14394543	1059	C	T	1	2021-04-06	United States
ORF1ab_309_S	ORF1ab	309	SRR14394543	1190	C	T	1	2021-04-06	United States
ORF1ab_2144_NA	ORF1ab	2144	SRR14394543	6696	C	+T	0,0533881	2021-04-06	United States
ORF1ab_2731_N	ORF1ab	2731	SRR14394543	8457	G	A	1	2021-04-06	United States
ORF1ab_3201_P	ORF1ab	3201	SRR14394543	9867	T	C	1	2021-04-06	United States
ORF1ab_3674_NA	ORF1ab	3674	SRR14394543	11287	G	-TCTGGTTTT	0,995614	2021-04-06	United States
ORF1ab_314_L	ORF1ab	314	SRR14394543	14408	C	T	0,996503	2021-04-06	United States
ORF1ab_1011_H	ORF1ab	1011	SRR14394543	16500	A	C	1	2021-04-06	United States
ORF1ab_1502_G	ORF1ab	1502	SRR14394543	17971	A	G	1	2021-04-06	United States
S_3_NA	S	3	SRR14394543	21569	G	+T	0,0718391	2021-04-06	United States
S_5_F	S	5	SRR14394543	21575	C	T	1	2021-04-06	United States
S_95_I	S	95	SRR14394543	21846	C	T	1	2021-04-06	United States
S_253_G	S	253	SRR14394543	22320	A	G	1	2021-04-06	United States
S_484_K	S	484	SRR14394543	23012	G	A	0,996894	2021-04-06	United States
S_614_G	S	614	SRR14394543	23403	A	G	1	2021-04-06	United States
S_701_V	S	701	SRR14394543	23664	C	T	1	2021-04-06	United States
ORF3a_42_L	ORF3a	42	SRR14394543	25517	C	T	1	2021-04-06	United States
ORF3a_57_H	ORF3a	57	SRR14394543	25563	G	T	1	2021-04-06	United States
ORF8_11_I	ORF8	11	SRR14394543	27925	C	T	1	2021-04-06	United States
N_199_L	N	199	SRR14394543	28869	C	T	0,998861	2021-04-06	United States
N_234_I	N	234	SRR14394543	28975	G	A	1	2021-04-06	United States
ORF1ab_1001_I	ORF1ab	1001	SRR14394544	3267	C	T	1	2021-04-06	United States
ORF1ab_1708_D	ORF1ab	1708	SRR14394544	5388	C	A	1	2021-04-06	United States
ORF1ab_2144_NA	ORF1ab	2144	SRR14394544	6696	C	+T	0,060274	2021-04-06	United States
ORF1ab_2230_T	ORF1ab	2230	SRR14394544	6954	T	C	0,999254	2021-04-06	United States
ORF1ab_3674_NA	ORF1ab	3674	SRR14394544	11287	G	-TCTGGTTTT	0,995079	2021-04-06	United States
ORF1ab_314_L	ORF1ab	314	SRR14394544	14408	C	T	0,998336	2021-04-06	United States
ORF1ab_1095_S	ORF1ab	1095	SRR14394544	16750	C	T	1	2021-04-06	United States
S_3_NA	S	3	SRR14394544	21569	G	+T	0,056087	2021-04-06	United States
S_5_F	S	5	SRR14394544	21575	C	T	1	2021-04-06	United States
S_68_NA	S	68	SRR14394544	21764	A	-TACATG	0,996058	2021-04-06	United States
S_143_NA	S	143	SRR14394544	21990	T	-TTA	0,990826	2021-04-06	United States
S_501_Y	S	501	SRR14394544	23063	A	T	1	2021-04-06	United States
S_570_D	S	570	SRR14394544	23271	C	A	0,999096	2021-04-06	United States
S_614_G	S	614	SRR14394544	23403	A	G	0,998232	2021-04-06	United States
S_681_H	S	681	SRR14394544	23604	C	A	0,997802	2021-04-06	United States
S_716_I	S	716	SRR14394544	23709	C	T	1	2021-04-06	United States
S_871_V	S	871	SRR14394544	24174	C	T	0,0936819	2021-04-06	United States
S_982_A	S	982	SRR14394544	24506	T	G	0,999505	2021-04-06	United States
S_1006_I	S	1006	SRR14394544	24579	C	T	0,0520935	2021-04-06	United States
S_1118_H	S	1118	SRR14394544	24914	G	C	1	2021-04-06	United States
ORF3a_151_I	ORF3a	151	SRR14394544	25844	C	T	1	2021-04-06	United States
ORF7a_62_*	ORF7a	62	SRR14394544	27577	C	T	0,998789	2021-04-06	United States
ORF8_27_*	ORF8	27	SRR14394544	27972	C	T	1	2021-04-06	United States
ORF8_52_I	ORF8	52	SRR14394544	28048	G	T	1	2021-04-06	United States
ORF8_73_C	ORF8	73	SRR14394544	28111	A	G	1	2021-04-06	United States
N_3_H	N	3	SRR14394544	28280	G	C	1	2021-04-06	United States
N_3_V	N	3	SRR14394544	28281	A	T	1	2021-04-06	United States
N_3_E	N	3	SRR14394544	28282	T	A	0,998687	2021-04-06	United States
N_203_K	N	203	SRR14394544	28881	G	A	1	2021-04-06	United States
N_204_R	N	204	SRR14394544	28883	G	C	0,999275	2021-04-06	United States
N_235_F	N	235	SRR14394544	28977	C	T	0,999634	2021-04-06	United States
ORF1ab_1001_I	ORF1ab	1001	SRR14394545	3267	C	T	1	2021-04-06	United States
ORF1ab_1708_D	ORF1ab	1708	SRR14394545	5388	C	A	0,998172	2021-04-06	United States
ORF1ab_2144_NA	ORF1ab	2144	SRR14394545	6696	C	+T	0,05828	2021-04-06	United States
ORF1ab_2230_T	ORF1ab	2230	SRR14394545	6954	T	C	0,997944	2021-04-06	United States
ORF1ab_3674_NA	ORF1ab	3674	SRR14394545	11287	G	-TCTGGTTTT	0,998092	2021-04-06	United States
ORF1ab_3966_R	ORF1ab	3966	SRR14394545	12162	A	G	0,999338	2021-04-06	United States
ORF1ab_314_L	ORF1ab	314	SRR14394545	14408	C	T	1	2021-04-06	United States
ORF1ab_1383_R	ORF1ab	1383	SRR14394545	17615	A	G	0,996173	2021-04-06	United States
ORF1ab_2557_R	ORF1ab	2557	SRR14394545	21137	A	G	0,998613	2021-04-06	United States
S_68_NA	S	68	SRR14394545	21764	A	-TACATG	0,992144	2021-04-06	United States
S_143_NA	S	143	SRR14394545	21990	T	-TTA	0,991111	2021-04-06	United States
S_501_Y	S	501	SRR14394545	23063	A	T	1	2021-04-06	United States
S_570_D	S	570	SRR14394545	23271	C	A	1	2021-04-06	United States
S_614_G	S	614	SRR14394545	23403	A	G	1	2021-04-06	United States
S_681_H	S	681	SRR14394545	23604	C	A	1	2021-04-06	United States
S_716_I	S	716	SRR14394545	23709	C	T	1	2021-04-06	United States
S_982_A	S	982	SRR14394545	24506	T	G	0,999116	2021-04-06	United States
S_1118_H	S	1118	SRR14394545	24914	G	C	0,998934	2021-04-06	United States
S_1191_N	S	1191	SRR14394545	25135	G	T	0,998505	2021-04-06	United States
ORF8_27_*	ORF8	27	SRR14394545	27972	C	T	1	2021-04-06	United States
ORF8_52_I	ORF8	52	SRR14394545	28048	G	T	0,997984	2021-04-06	United States
ORF8_73_C	ORF8	73	SRR14394545	28111	A	G	0,999349	2021-04-06	United States
N_3_H	N	3	SRR14394545	28280	G	C	0,999403	2021-04-06	United States
N_3_V	N	3	SRR14394545	28281	A	T	0,999403	2021-04-06	United States
N_3_E	N	3	SRR14394545	28282	T	A	0,998211	2021-04-06	United States
N_203_K	N	203	SRR14394545	28881	G	A	1	2021-04-06	United States
N_204_R	N	204	SRR14394545	28883	G	C	0,998908	2021-04-06	United States
N_235_F	N	235	SRR14394545	28977	C	T	0,99946	2021-04-06	United States
ORF1ab_1001_I	ORF1ab	1001	SRR14394546	3267	C	T	1	2021-04-06	United States
ORF1ab_1708_D	ORF1ab	1708	SRR14394546	5388	C	A	1	2021-04-06	United States
ORF1ab_2230_T	ORF1ab	2230	SRR14394546	6954	T	C	0,999233	2021-04-06	United States
ORF1ab_3674_NA	ORF1ab	3674	SRR14394546	11287	G	-TCTGGTTTT	0,987791	2021-04-06	United States
ORF1ab_3966_R	ORF1ab	3966	SRR14394546	12162	A	G	1	2021-04-06	United States
ORF1ab_314_L	ORF1ab	314	SRR14394546	14408	C	T	0,998314	2021-04-06	United States
ORF1ab_1383_R	ORF1ab	1383	SRR14394546	17615	A	G	1	2021-04-06	United States
ORF1ab_2557_R	ORF1ab	2557	SRR14394546	21137	A	G	0,999352	2021-04-06	United States
S_68_NA	S	68	SRR14394546	21764	A	-TACATG	0,99095	2021-04-06	United States
S_143_NA	S	143	SRR14394546	21990	T	-TTA	0,990812	2021-04-06	United States
S_501_Y	S	501	SRR14394546	23063	A	T	1	2021-04-06	United States
S_570_D	S	570	SRR14394546	23271	C	A	1	2021-04-06	United States
S_614_G	S	614	SRR14394546	23403	A	G	0,998964	2021-04-06	United States
S_681_H	S	681	SRR14394546	23604	C	A	1	2021-04-06	United States
S_716_I	S	716	SRR14394546	23709	C	T	1	2021-04-06	United States
S_982_A	S	982	SRR14394546	24506	T	G	0,99919	2021-04-06	United States
S_1118_H	S	1118	SRR14394546	24914	G	C	1	2021-04-06	United States
S_1191_N	S	1191	SRR14394546	25135	G	T	1	2021-04-06	United States
ORF8_27_*	ORF8	27	SRR14394546	27972	C	T	1	2021-04-06	United States
ORF8_52_I	ORF8	52	SRR14394546	28048	G	T	1	2021-04-06	United States
ORF8_73_C	ORF8	73	SRR14394546	28111	A	G	0,999221	2021-04-06	United States
N_3_H	N	3	SRR14394546	28280	G	C	1	2021-04-06	United States
N_3_V	N	3	SRR14394546	28281	A	T	0,996748	2021-04-06	United States
N_3_E	N	3	SRR14394546	28282	T	A	1	2021-04-06	United States
N_203_K	N	203	SRR14394546	28881	G	A	1	2021-04-06	United States
N_204_R	N	204	SRR14394546	28883	G	C	0,99929	2021-04-06	United States
N_235_F	N	235	SRR14394546	28977	C	T	1	2021-04-06	United States
ORF1ab_329_N	ORF1ab	329	SRR14394547	1251	C	A	0,108611	2021-04-06	United States
ORF1ab_646_R	ORF1ab	646	SRR14394547	2201	T	A	1	2021-04-06	United States
ORF1ab_1001_I	ORF1ab	1001	SRR14394547	3267	C	T	1	2021-04-06	United States
ORF1ab_1223_A	ORF1ab	1223	SRR14394547	3933	A	C	0,998322	2021-04-06	United States
ORF1ab_1708_D	ORF1ab	1708	SRR14394547	5388	C	A	1	2021-04-06	United States
ORF1ab_2144_NA	ORF1ab	2144	SRR14394547	6696	C	+T	0,0521519	2021-04-06	United States
ORF1ab_2230_T	ORF1ab	2230	SRR14394547	6954	T	C	1	2021-04-06	United States
ORF1ab_3674_NA	ORF1ab	3674	SRR14394547	11287	G	-TCTGGTTTT	0,993746	2021-04-06	United States
ORF1ab_3829_F	ORF1ab	3829	SRR14394547	11750	C	T	1	2021-04-06	United States
ORF1ab_314_L	ORF1ab	314	SRR14394547	14408	C	T	1	2021-04-06	United States
ORF1ab_1613_C	ORF1ab	1613	SRR14394547	18305	T	G	1	2021-04-06	United States
S_68_NA	S	68	SRR14394547	21764	A	-TACATG	0,98518	2021-04-06	United States
S_143_NA	S	143	SRR14394547	21990	T	-TTA	0,993497	2021-04-06	United States
S_501_Y	S	501	SRR14394547	23063	A	T	1	2021-04-06	United States
S_570_D	S	570	SRR14394547	23271	C	A	0,997801	2021-04-06	United States
S_614_G	S	614	SRR14394547	23403	A	G	0,997856	2021-04-06	United States
S_681_H	S	681	SRR14394547	23604	C	A	1	2021-04-06	United States
S_716_I	S	716	SRR14394547	23709	C	T	1	2021-04-06	United States
S_982_A	S	982	SRR14394547	24506	T	G	1	2021-04-06	United States
S_1118_H	S	1118	SRR14394547	24914	G	C	1	2021-04-06	United States
ORF8_27_*	ORF8	27	SRR14394547	27972	C	T	0,99724	2021-04-06	United States
ORF8_52_I	ORF8	52	SRR14394547	28048	G	T	1	2021-04-06	United States
ORF8_73_C	ORF8	73	SRR14394547	28111	A	G	0,999627	2021-04-06	United States
N_3_H	N	3	SRR14394547	28280	G	C	1	2021-04-06	United States
N_3_V	N	3	SRR14394547	28281	A	T	1	2021-04-06	United States
N_3_E	N	3	SRR14394547	28282	T	A	0,998477	2021-04-06	United States
N_203_K	N	203	SRR14394547	28881	G	A	1	2021-04-06	United States
N_204_R	N	204	SRR14394547	28883	G	C	1	2021-04-06	United States
N_235_F	N	235	SRR14394547	28977	C	T	0,999184	2021-04-06	United States
ORF1ab_1001_I	ORF1ab	1001	SRR14394548	3267	C	T	0,998715	2021-04-06	United States
ORF1ab_1708_D	ORF1ab	1708	SRR14394548	5388	C	A	1	2021-04-06	United States
ORF1ab_2144_NA	ORF1ab	2144	SRR14394548	6696	C	+T	0,0726672	2021-04-06	United States
ORF1ab_2230_T	ORF1ab	2230	SRR14394548	6954	T	C	0,997945	2021-04-06	United States
ORF1ab_3674_NA	ORF1ab	3674	SRR14394548	11287	G	-TCTGGTTTT	0,991482	2021-04-06	United States
ORF1ab_3966_R	ORF1ab	3966	SRR14394548	12162	A	G	0,999461	2021-04-06	United States
ORF1ab_314_L	ORF1ab	314	SRR14394548	14408	C	T	1	2021-04-06	United States
ORF1ab_1383_R	ORF1ab	1383	SRR14394548	17615	A	G	1	2021-04-06	United States
ORF1ab_2545_NA	ORF1ab	2545	SRR14394548	21101	G	+T	0,0583039	2021-04-06	United States
ORF1ab_2557_R	ORF1ab	2557	SRR14394548	21137	A	G	0,999506	2021-04-06	United States
S_68_NA	S	68	SRR14394548	21764	A	-TACATG	0,98852	2021-04-06	United States
S_143_NA	S	143	SRR14394548	21990	T	-TTA	0,992177	2021-04-06	United States
S_501_Y	S	501	SRR14394548	23063	A	T	1	2021-04-06	United States
S_570_D	S	570	SRR14394548	23271	C	A	0,999187	2021-04-06	United States
S_614_G	S	614	SRR14394548	23403	A	G	0,998416	2021-04-06	United States
S_681_H	S	681	SRR14394548	23604	C	A	1	2021-04-06	United States
S_716_I	S	716	SRR14394548	23709	C	T	1	2021-04-06	United States
S_982_A	S	982	SRR14394548	24506	T	G	1	2021-04-06	United States
S_1118_H	S	1118	SRR14394548	24914	G	C	1	2021-04-06	United States
S_1191_N	S	1191	SRR14394548	25135	G	T	1	2021-04-06	United States
ORF8_27_*	ORF8	27	SRR14394548	27972	C	T	1	2021-04-06	United States
ORF8_52_I	ORF8	52	SRR14394548	28048	G	T	0,998221	2021-04-06	United States
ORF8_73_C	ORF8	73	SRR14394548	28111	A	G	0,999404	2021-04-06	United States
N_3_H	N	3	SRR14394548	28280	G	C	0,99844	2021-04-06	United States
N_3_V	N	3	SRR14394548	28281	A	T	0,999222	2021-04-06	United States
N_3_E	N	3	SRR14394548	28282	T	A	1	2021-04-06	United States
N_203_K	N	203	SRR14394548	28881	G	A	0,998794	2021-04-06	United States
N_204_R	N	204	SRR14394548	28883	G	C	0,998796	2021-04-06	United States
N_235_F	N	235	SRR14394548	28977	C	T	1	2021-04-06	United States
ORF1ab_211_S	ORF1ab	211	SRR14394549	896	G	T	1	2021-04-06	United States
ORF1ab_309_L	ORF1ab	309	SRR14394549	1191	C	T	1	2021-04-06	United States
ORF1ab_542_C	ORF1ab	542	SRR14394549	1889	C	T	0,998693	2021-04-06	United States
ORF1ab_959_S	ORF1ab	959	SRR14394549	3140	C	T	1	2021-04-06	United States
ORF1ab_1060_V	ORF1ab	1060	SRR14394549	3444	C	T	1	2021-04-06	United States
ORF1ab_2249_V	ORF1ab	2249	SRR14394549	7011	C	T	0,998175	2021-04-06	United States
ORF1ab_3255_I	ORF1ab	3255	SRR14394549	10029	C	T	1	2021-04-06	United States
ORF1ab_3618_V	ORF1ab	3618	SRR14394549	11117	A	G	1	2021-04-06	United States
ORF1ab_4175_I	ORF1ab	4175	SRR14394549	12789	C	T	1	2021-04-06	United States
ORF1ab_314_L	ORF1ab	314	SRR14394549	14408	C	T	1	2021-04-06	United States
ORF1ab_1092_F	ORF1ab	1092	SRR14394549	16741	G	T	1	2021-04-06	United States
ORF1ab_1197_I	ORF1ab	1197	SRR14394549	17058	G	T	0,992941	2021-04-06	United States
S_293_F	S	293	SRR14394549	22439	C	T	1	2021-04-06	United States
S_478_K	S	478	SRR14394549	22995	C	A	0,993182	2021-04-06	United States
S_614_G	S	614	SRR14394549	23403	A	G	1	2021-04-06	United States
S_681_H	S	681	SRR14394549	23604	C	A	1	2021-04-06	United States
S_732_A	S	732	SRR14394549	23756	A	G	0,994012	2021-04-06	United States
ORF3a_23_V	ORF3a	23	SRR14394549	25460	C	T	1	2021-04-06	United States
N_203_K	N	203	SRR14394549	28881	G	A	1	2021-04-06	United States
N_204_R	N	204	SRR14394549	28883	G	C	1	2021-04-06	United States
N_229_H	N	229	SRR14394549	28960	G	T	1	2021-04-06	United States
ORF1ab_265_I	ORF1ab	265	SRR14394550	1059	C	T	0,99851	2021-04-06	United States
ORF1ab_3201_P	ORF1ab	3201	SRR14394550	9867	T	C	1	2021-04-06	United States
ORF1ab_3523_V	ORF1ab	3523	SRR14394550	10833	C	T	0,998896	2021-04-06	United States
ORF1ab_3674_NA	ORF1ab	3674	SRR14394550	11287	G	-TCTGGTTTT	0,992074	2021-04-06	United States
ORF1ab_3759_F	ORF1ab	3759	SRR14394550	11540	G	T	1	2021-04-06	United States
ORF1ab_314_L	ORF1ab	314	SRR14394550	14408	C	T	1	2021-04-06	United States
ORF1ab_1011_H	ORF1ab	1011	SRR14394550	16500	A	C	1	2021-04-06	United States
S_3_NA	S	3	SRR14394550	21569	G	+T	0,100193	2021-04-06	United States
S_5_F	S	5	SRR14394550	21575	C	T	1	2021-04-06	United States
S_95_I	S	95	SRR14394550	21846	C	T	1	2021-04-06	United States
S_253_G	S	253	SRR14394550	22320	A	G	0,999531	2021-04-06	United States
S_484_K	S	484	SRR14394550	23012	G	A	1	2021-04-06	United States
S_614_G	S	614	SRR14394550	23403	A	G	0,998039	2021-04-06	United States
S_701_V	S	701	SRR14394550	23664	C	T	0,997642	2021-04-06	United States
ORF3a_42_L	ORF3a	42	SRR14394550	25517	C	T	0,997195	2021-04-06	United States
ORF3a_57_H	ORF3a	57	SRR14394550	25563	G	T	1	2021-04-06	United States
ORF8_11_I	ORF8	11	SRR14394550	27925	C	T	1	2021-04-06	United States
N_199_L	N	199	SRR14394550	28869	C	T	1	2021-04-06	United States
N_234_I	N	234	SRR14394550	28975	G	A	1	2021-04-06	United States
ORF1ab_1001_I	ORF1ab	1001	SRR14394551	3267	C	T	1	2021-04-06	United States
ORF1ab_1708_D	ORF1ab	1708	SRR14394551	5388	C	A	0,998607	2021-04-06	United States
ORF1ab_2144_NA	ORF1ab	2144	SRR14394551	6696	C	+T	0,07397	2021-04-06	United States
ORF1ab_2230_T	ORF1ab	2230	SRR14394551	6954	T	C	1	2021-04-06	United States
ORF1ab_3674_NA	ORF1ab	3674	SRR14394551	11287	G	-TCTGGTTTT	0,995353	2021-04-06	United States
ORF1ab_3966_R	ORF1ab	3966	SRR14394551	12162	A	G	1	2021-04-06	United States
ORF1ab_314_L	ORF1ab	314	SRR14394551	14408	C	T	1	2021-04-06	United States
ORF1ab_1383_R	ORF1ab	1383	SRR14394551	17615	A	G	0,998301	2021-04-06	United States
ORF1ab_2557_R	ORF1ab	2557	SRR14394551	21137	A	G	0,998912	2021-04-06	United States
S_68_NA	S	68	SRR14394551	21764	A	-TACATG	0,98882	2021-04-06	United States
S_143_NA	S	143	SRR14394551	21990	T	-TTA	0,991083	2021-04-06	United States
S_501_Y	S	501	SRR14394551	23063	A	T	1	2021-04-06	United States
S_570_D	S	570	SRR14394551	23271	C	A	0,998992	2021-04-06	United States
S_614_G	S	614	SRR14394551	23403	A	G	0,998041	2021-04-06	United States
S_681_H	S	681	SRR14394551	23604	C	A	1	2021-04-06	United States
S_716_I	S	716	SRR14394551	23709	C	T	1	2021-04-06	United States
S_982_A	S	982	SRR14394551	24506	T	G	1	2021-04-06	United States
S_1118_H	S	1118	SRR14394551	24914	G	C	0,998437	2021-04-06	United States
S_1191_N	S	1191	SRR14394551	25135	G	T	1	2021-04-06	United States
ORF7b_38_NA	ORF7b	38	SRR14394551	27868	A	-T	0,0591017	2021-04-06	United States
ORF8_27_*	ORF8	27	SRR14394551	27972	C	T	1	2021-04-06	United States
ORF8_52_I	ORF8	52	SRR14394551	28048	G	T	1	2021-04-06	United States
ORF8_73_C	ORF8	73	SRR14394551	28111	A	G	0,998463	2021-04-06	United States
N_3_H	N	3	SRR14394551	28280	G	C	1	2021-04-06	United States
N_3_V	N	3	SRR14394551	28281	A	T	0,999354	2021-04-06	United States
N_3_E	N	3	SRR14394551	28282	T	A	1	2021-04-06	United States
N_136_D	N	136	SRR14394551	28681	G	T	0,996139	2021-04-06	United States
N_203_K	N	203	SRR14394551	28881	G	A	0,999299	2021-04-06	United States
N_204_R	N	204	SRR14394551	28883	G	C	1	2021-04-06	United States
N_235_F	N	235	SRR14394551	28977	C	T	1	2021-04-06	United States
ORF1ab_1001_I	ORF1ab	1001	SRR14394552	3267	C	T	1	2021-04-06	United States
ORF1ab_1708_D	ORF1ab	1708	SRR14394552	5388	C	A	1	2021-04-06	United States
ORF1ab_2144_NA	ORF1ab	2144	SRR14394552	6696	C	+T	0,0590886	2021-04-06	United States
ORF1ab_2230_T	ORF1ab	2230	SRR14394552	6954	T	C	0,999444	2021-04-06	United States
ORF1ab_3674_NA	ORF1ab	3674	SRR14394552	11287	G	-TCTGGTTTT	0,988419	2021-04-06	United States
ORF1ab_3966_R	ORF1ab	3966	SRR14394552	12162	A	G	0,999629	2021-04-06	United States
ORF1ab_314_L	ORF1ab	314	SRR14394552	14408	C	T	0,998549	2021-04-06	United States
ORF1ab_1383_R	ORF1ab	1383	SRR14394552	17615	A	G	1	2021-04-06	United States
ORF1ab_2557_R	ORF1ab	2557	SRR14394552	21137	A	G	0,998996	2021-04-06	United States
S_68_NA	S	68	SRR14394552	21764	A	-TACATG	0,99002	2021-04-06	United States
S_143_NA	S	143	SRR14394552	21990	T	-TTA	0,994378	2021-04-06	United States
S_501_Y	S	501	SRR14394552	23063	A	T	1	2021-04-06	United States
S_570_D	S	570	SRR14394552	23271	C	A	0,999381	2021-04-06	United States
S_614_G	S	614	SRR14394552	23403	A	G	0,999394	2021-04-06	United States
S_681_H	S	681	SRR14394552	23604	C	A	1	2021-04-06	United States
S_716_I	S	716	SRR14394552	23709	C	T	1	2021-04-06	United States
S_831_V	S	831	SRR14394552	24054	C	T	0,996011	2021-04-06	United States
S_982_A	S	982	SRR14394552	24506	T	G	0,998839	2021-04-06	United States
S_1118_H	S	1118	SRR14394552	24914	G	C	0,999235	2021-04-06	United States
S_1191_N	S	1191	SRR14394552	25135	G	T	1	2021-04-06	United States
ORF8_5_I	ORF8	5	SRR14394552	27906	G	A	0,998563	2021-04-06	United States
ORF8_27_*	ORF8	27	SRR14394552	27972	C	T	0,99863	2021-04-06	United States
ORF8_52_I	ORF8	52	SRR14394552	28048	G	T	1	2021-04-06	United States
ORF8_73_C	ORF8	73	SRR14394552	28111	A	G	0,999128	2021-04-06	United States
N_3_H	N	3	SRR14394552	28280	G	C	0,99929	2021-04-06	United States
N_3_V	N	3	SRR14394552	28281	A	T	0,999644	2021-04-06	United States
N_3_E	N	3	SRR14394552	28282	T	A	0,999645	2021-04-06	United States
N_203_K	N	203	SRR14394552	28881	G	A	0,999035	2021-04-06	United States
N_204_R	N	204	SRR14394552	28883	G	C	1	2021-04-06	United States
N_232_G	N	232	SRR14394552	28967	A	G	0,999515	2021-04-06	United States
N_235_F	N	235	SRR14394552	28977	C	T	0,999516	2021-04-06	United States
ORF1ab_1001_I	ORF1ab	1001	SRR14394553	3267	C	T	0,99905	2021-04-06	United States
ORF1ab_1708_D	ORF1ab	1708	SRR14394553	5388	C	A	1	2021-04-06	United States
ORF1ab_2230_T	ORF1ab	2230	SRR14394553	6954	T	C	0,999746	2021-04-06	United States
ORF1ab_3674_NA	ORF1ab	3674	SRR14394553	11287	G	-TCTGGTTTT	0,993776	2021-04-06	United States
ORF1ab_4087_I	ORF1ab	4087	SRR14394553	12525	C	T	1	2021-04-06	United States
ORF1ab_218_L	ORF1ab	218	SRR14394553	14120	C	T	1	2021-04-06	United States
ORF1ab_314_L	ORF1ab	314	SRR14394553	14408	C	T	1	2021-04-06	United States
S_68_NA	S	68	SRR14394553	21764	A	-TACATG	0,998067	2021-04-06	United States
S_143_NA	S	143	SRR14394553	21990	T	-TTA	0,99274	2021-04-06	United States
S_501_Y	S	501	SRR14394553	23063	A	T	1	2021-04-06	United States
S_570_D	S	570	SRR14394553	23271	C	A	0,998483	2021-04-06	United States
S_614_G	S	614	SRR14394553	23403	A	G	1	2021-04-06	United States
S_681_H	S	681	SRR14394553	23604	C	A	1	2021-04-06	United States
S_716_I	S	716	SRR14394553	23709	C	T	1	2021-04-06	United States
S_982_A	S	982	SRR14394553	24506	T	G	0,998499	2021-04-06	United States
S_1118_H	S	1118	SRR14394553	24914	G	C	0,99925	2021-04-06	United States
ORF8_27_*	ORF8	27	SRR14394553	27972	C	T	0,998889	2021-04-06	United States
ORF8_52_I	ORF8	52	SRR14394553	28048	G	T	0,998879	2021-04-06	United States
ORF8_68_*	ORF8	68	SRR14394553	28095	A	T	1	2021-04-06	United States
ORF8_73_C	ORF8	73	SRR14394553	28111	A	G	0,998841	2021-04-06	United States
N_3_H	N	3	SRR14394553	28280	G	C	0,998985	2021-04-06	United States
N_3_V	N	3	SRR14394553	28281	A	T	0,999325	2021-04-06	United States
N_3_E	N	3	SRR14394553	28282	T	A	0,999325	2021-04-06	United States
N_203_K	N	203	SRR14394553	28881	G	A	1	2021-04-06	United States
N_204_R	N	204	SRR14394553	28883	G	C	1	2021-04-06	United States
N_235_F	N	235	SRR14394553	28977	C	T	0,999368	2021-04-06	United States
ORF1ab_1001_I	ORF1ab	1001	SRR14394554	3267	C	T	0,996683	2021-04-06	United States
ORF1ab_1708_D	ORF1ab	1708	SRR14394554	5388	C	A	1	2021-04-06	United States
ORF1ab_2230_T	ORF1ab	2230	SRR14394554	6954	T	C	0,997951	2021-04-06	United States
ORF1ab_3244_L	ORF1ab	3244	SRR14394554	9996	C	T	1	2021-04-06	United States
ORF1ab_3674_NA	ORF1ab	3674	SRR14394554	11287	G	-TCTGGTTTT	0,99504	2021-04-06	United States
ORF1ab_218_L	ORF1ab	218	SRR14394554	14120	C	T	1	2021-04-06	United States
ORF1ab_314_L	ORF1ab	314	SRR14394554	14408	C	T	1	2021-04-06	United States
ORF1ab_1975_S	ORF1ab	1975	SRR14394554	19390	C	T	1	2021-04-06	United States
ORF1ab_2172_NA	ORF1ab	2172	SRR14394554	19983	C	+T	0,0563231	2021-04-06	United States
S_68_NA	S	68	SRR14394554	21764	A	-TACATG	0,987709	2021-04-06	United States
S_143_NA	S	143	SRR14394554	21990	T	-TTA	0,995495	2021-04-06	United States
S_501_Y	S	501	SRR14394554	23063	A	T	1	2021-04-06	United States
S_570_D	S	570	SRR14394554	23271	C	A	1	2021-04-06	United States
S_614_G	S	614	SRR14394554	23403	A	G	1	2021-04-06	United States
S_681_H	S	681	SRR14394554	23604	C	A	1	2021-04-06	United States
S_716_I	S	716	SRR14394554	23709	C	T	1	2021-04-06	United States
S_982_A	S	982	SRR14394554	24506	T	G	1	2021-04-06	United States
S_1118_H	S	1118	SRR14394554	24914	G	C	1	2021-04-06	United States
ORF8_27_*	ORF8	27	SRR14394554	27972	C	T	1	2021-04-06	United States
ORF8_52_I	ORF8	52	SRR14394554	28048	G	T	1	2021-04-06	United States
ORF8_68_*	ORF8	68	SRR14394554	28095	A	T	0,994737	2021-04-06	United States
ORF8_72_H	ORF8	72	SRR14394554	28109	G	T	1	2021-04-06	United States
ORF8_73_C	ORF8	73	SRR14394554	28111	A	G	1	2021-04-06	United States
N_3_H	N	3	SRR14394554	28280	G	C	0,999008	2021-04-06	United States
N_3_V	N	3	SRR14394554	28281	A	T	1	2021-04-06	United States
N_3_E	N	3	SRR14394554	28282	T	A	1	2021-04-06	United States
N_203_K	N	203	SRR14394554	28881	G	A	0,999029	2021-04-06	United States
N_204_R	N	204	SRR14394554	28883	G	C	0,998066	2021-04-06	United States
N_235_F	N	235	SRR14394554	28977	C	T	0,99902	2021-04-06	United States
ORF1ab_591_V	ORF1ab	591	SRR14394555	2037	C	T	0,998715	2021-04-06	United States
ORF1ab_1001_I	ORF1ab	1001	SRR14394555	3267	C	T	0,998652	2021-04-06	United States
ORF1ab_1708_D	ORF1ab	1708	SRR14394555	5388	C	A	1	2021-04-06	United States
ORF1ab_2144_NA	ORF1ab	2144	SRR14394555	6696	C	+T	0,0744681	2021-04-06	United States
ORF1ab_2230_T	ORF1ab	2230	SRR14394555	6954	T	C	1	2021-04-06	United States
ORF1ab_3674_NA	ORF1ab	3674	SRR14394555	11287	G	-TCTGGTTTT	0,992908	2021-04-06	United States
ORF1ab_314_L	ORF1ab	314	SRR14394555	14408	C	T	1	2021-04-06	United States
ORF1ab_1001_S	ORF1ab	1001	SRR14394555	16468	C	T	0,998525	2021-04-06	United States
ORF1ab_1383_R	ORF1ab	1383	SRR14394555	17615	A	G	0,999363	2021-04-06	United States
ORF1ab_1808_D	ORF1ab	1808	SRR14394555	18891	G	T	1	2021-04-06	United States
S_68_NA	S	68	SRR14394555	21764	A	-TACATG	0,989856	2021-04-06	United States
S_143_NA	S	143	SRR14394555	21990	T	-TTA	0,983802	2021-04-06	United States
S_501_Y	S	501	SRR14394555	23063	A	T	1	2021-04-06	United States
S_570_D	S	570	SRR14394555	23271	C	A	1	2021-04-06	United States
S_614_G	S	614	SRR14394555	23403	A	G	0,999205	2021-04-06	United States
S_681_H	S	681	SRR14394555	23604	C	A	1	2021-04-06	United States
S_716_I	S	716	SRR14394555	23709	C	T	1	2021-04-06	United States
S_982_A	S	982	SRR14394555	24506	T	G	1	2021-04-06	United States
S_1118_H	S	1118	SRR14394555	24914	G	C	0,999064	2021-04-06	United States
ORF8_27_*	ORF8	27	SRR14394555	27972	C	T	1	2021-04-06	United States
ORF8_52_I	ORF8	52	SRR14394555	28048	G	T	1	2021-04-06	United States
ORF8_73_C	ORF8	73	SRR14394555	28111	A	G	0,999466	2021-04-06	United States
N_3_H	N	3	SRR14394555	28280	G	C	0,99907	2021-04-06	United States
N_3_V	N	3	SRR14394555	28281	A	T	0,999536	2021-04-06	United States
N_3_E	N	3	SRR14394555	28282	T	A	0,998612	2021-04-06	United States
N_203_K	N	203	SRR14394555	28881	G	A	0,999466	2021-04-06	United States
N_204_R	N	204	SRR14394555	28883	G	C	1	2021-04-06	United States
N_235_F	N	235	SRR14394555	28977	C	T	1	2021-04-06	United States
ORF1ab_1001_I	ORF1ab	1001	SRR14394556	3267	C	T	0,994118	2021-04-06	United States
ORF1ab_1708_D	ORF1ab	1708	SRR14394556	5388	C	A	1	2021-04-06	United States
ORF1ab_2144_NA	ORF1ab	2144	SRR14394556	6696	C	+T	0,0898123	2021-04-06	United States
ORF1ab_2230_T	ORF1ab	2230	SRR14394556	6954	T	C	1	2021-04-06	United States
ORF1ab_3674_NA	ORF1ab	3674	SRR14394556	11287	G	-TCTGGTTTT	0,997582	2021-04-06	United States
ORF1ab_3966_R	ORF1ab	3966	SRR14394556	12162	A	G	0,99916	2021-04-06	United States
ORF1ab_314_L	ORF1ab	314	SRR14394556	14408	C	T	1	2021-04-06	United States
ORF1ab_833_NA	ORF1ab	833	SRR14394556	15965	G	+T	0,0612972	2021-04-06	United States
ORF1ab_1383_R	ORF1ab	1383	SRR14394556	17615	A	G	1	2021-04-06	United States
ORF1ab_2432_I	ORF1ab	2432	SRR14394556	20762	C	T	1	2021-04-06	United States
ORF1ab_2557_R	ORF1ab	2557	SRR14394556	21137	A	G	1	2021-04-06	United States
S_68_NA	S	68	SRR14394556	21764	A	-TACATG	0,987179	2021-04-06	United States
S_143_NA	S	143	SRR14394556	21990	T	-TTA	0,982792	2021-04-06	United States
S_501_Y	S	501	SRR14394556	23063	A	T	1	2021-04-06	United States
S_570_D	S	570	SRR14394556	23271	C	A	1	2021-04-06	United States
S_614_G	S	614	SRR14394556	23403	A	G	0,998814	2021-04-06	United States
S_681_H	S	681	SRR14394556	23604	C	A	1	2021-04-06	United States
S_716_I	S	716	SRR14394556	23709	C	T	1	2021-04-06	United States
S_982_A	S	982	SRR14394556	24506	T	G	1	2021-04-06	United States
S_1118_H	S	1118	SRR14394556	24914	G	C	1	2021-04-06	United States
S_1191_N	S	1191	SRR14394556	25135	G	T	1	2021-04-06	United States
ORF8_27_*	ORF8	27	SRR14394556	27972	C	T	1	2021-04-06	United States
ORF8_52_I	ORF8	52	SRR14394556	28048	G	T	1	2021-04-06	United States
ORF8_73_C	ORF8	73	SRR14394556	28111	A	G	0,998999	2021-04-06	United States
N_3_H	N	3	SRR14394556	28280	G	C	1	2021-04-06	United States
N_3_V	N	3	SRR14394556	28281	A	T	1	2021-04-06	United States
N_3_E	N	3	SRR14394556	28282	T	A	0,999153	2021-04-06	United States
N_136_D	N	136	SRR14394556	28681	G	T	0,994444	2021-04-06	United States
N_155_S	N	155	SRR14394556	28736	G	T	0,996949	2021-04-06	United States
N_203_K	N	203	SRR14394556	28881	G	A	1	2021-04-06	United States
N_204_R	N	204	SRR14394556	28883	G	C	1	2021-04-06	United States
N_235_F	N	235	SRR14394556	28977	C	T	1	2021-04-06	United States
ORF1ab_265_I	ORF1ab	265	SRR14394557	1059	C	T	0,999277	2021-04-06	United States
ORF1ab_3201_P	ORF1ab	3201	SRR14394557	9867	T	C	1	2021-04-06	United States
ORF1ab_3674_NA	ORF1ab	3674	SRR14394557	11287	G	-TCTGGTTTT	0,993092	2021-04-06	United States
ORF1ab_314_L	ORF1ab	314	SRR14394557	14408	C	T	1	2021-04-06	United States
ORF1ab_711_A	ORF1ab	711	SRR14394557	15599	T	C	0,99871	2021-04-06	United States
ORF1ab_1011_H	ORF1ab	1011	SRR14394557	16500	A	C	0,996169	2021-04-06	United States
S_3_NA	S	3	SRR14394557	21569	G	+T	0,0824236	2021-04-06	United States
S_5_F	S	5	SRR14394557	21575	C	T	1	2021-04-06	United States
S_95_I	S	95	SRR14394557	21846	C	T	1	2021-04-06	United States
S_253_G	S	253	SRR14394557	22320	A	G	0,999224	2021-04-06	United States
S_484_K	S	484	SRR14394557	23012	G	A	1	2021-04-06	United States
S_614_G	S	614	SRR14394557	23403	A	G	0,998809	2021-04-06	United States
S_701_V	S	701	SRR14394557	23664	C	T	0,998188	2021-04-06	United States
ORF3a_42_L	ORF3a	42	SRR14394557	25517	C	T	0,998996	2021-04-06	United States
ORF3a_57_H	ORF3a	57	SRR14394557	25563	G	T	0,999496	2021-04-06	United States
ORF8_11_I	ORF8	11	SRR14394557	27925	C	T	1	2021-04-06	United States
N_199_L	N	199	SRR14394557	28869	C	T	0,999142	2021-04-06	United States
N_234_I	N	234	SRR14394557	28975	G	A	0,999416	2021-04-06	United States
ORF1ab_265_I	ORF1ab	265	SRR14394558	1059	C	T	1	2021-04-06	United States
ORF1ab_1946_S	ORF1ab	1946	SRR14394558	6101	G	A	0,998088	2021-04-06	United States
ORF1ab_2144_NA	ORF1ab	2144	SRR14394558	6696	C	+T	0,0833876	2021-04-06	United States
ORF1ab_3201_P	ORF1ab	3201	SRR14394558	9867	T	C	1	2021-04-06	United States
ORF1ab_3674_NA	ORF1ab	3674	SRR14394558	11287	G	-TCTGGTTTT	0,997766	2021-04-06	United States
ORF1ab_314_L	ORF1ab	314	SRR14394558	14408	C	T	0,998874	2021-04-06	United States
ORF1ab_833_NA	ORF1ab	833	SRR14394558	15965	G	+T	0,0560729	2021-04-06	United States
ORF1ab_1011_H	ORF1ab	1011	SRR14394558	16500	A	C	0,997573	2021-04-06	United States
S_3_NA	S	3	SRR14394558	21569	G	+T	0,0842503	2021-04-06	United States
S_5_F	S	5	SRR14394558	21575	C	T	0,999349	2021-04-06	United States
S_95_I	S	95	SRR14394558	21846	C	T	0,999003	2021-04-06	United States
S_253_G	S	253	SRR14394558	22320	A	G	0,998994	2021-04-06	United States
S_477_N	S	477	SRR14394558	22992	G	A	1	2021-04-06	United States
S_614_G	S	614	SRR14394558	23403	A	G	0,998694	2021-04-06	United States
S_957_R	S	957	SRR14394558	24432	A	G	1	2021-04-06	United States
ORF3a_42_L	ORF3a	42	SRR14394558	25517	C	T	0,998745	2021-04-06	United States
ORF3a_57_H	ORF3a	57	SRR14394558	25563	G	T	1	2021-04-06	United States
ORF7a_116_F	ORF7a	116	SRR14394558	27739	C	T	0,998761	2021-04-06	United States
ORF8_11_I	ORF8	11	SRR14394558	27925	C	T	1	2021-04-06	United States
N_13_L	N	13	SRR14394558	28311	C	T	0,999016	2021-04-06	United States
N_202_R	N	202	SRR14394558	28879	T	G	0,998759	2021-04-06	United States
ORF1ab_110_Y	ORF1ab	110	SRR14394559	593	C	T	1	2021-04-06	United States
ORF1ab_265_I	ORF1ab	265	SRR14394559	1059	C	T	0,998035	2021-04-06	United States
ORF1ab_674_G	ORF1ab	674	SRR14394559	2285	A	G	1	2021-04-06	United States
ORF1ab_2144_NA	ORF1ab	2144	SRR14394559	6696	C	+T	0,0805861	2021-04-06	United States
ORF1ab_3459_M	ORF1ab	3459	SRR14394559	10641	C	T	1	2021-04-06	United States
ORF1ab_4205_V	ORF1ab	4205	SRR14394559	12878	A	G	1	2021-04-06	United States
ORF1ab_314_L	ORF1ab	314	SRR14394559	14408	C	T	1	2021-04-06	United States
ORF1ab_1183_Y	ORF1ab	1183	SRR14394559	17014	G	T	0,998744	2021-04-06	United States
S_13_I	S	13	SRR14394559	21600	G	T	1	2021-04-06	United States
S_152_C	S	152	SRR14394559	22018	G	T	0,998441	2021-04-06	United States
S_452_R	S	452	SRR14394559	22917	T	G	0,99843	2021-04-06	United States
S_614_G	S	614	SRR14394559	23403	A	G	1	2021-04-06	United States
ORF3a_57_H	ORF3a	57	SRR14394559	25563	G	T	1	2021-04-06	United States
ORF7a_11_I	ORF7a	11	SRR14394559	27425	C	T	1	2021-04-06	United States
N_205_I	N	205	SRR14394559	28887	C	T	0,998828	2021-04-06	United States
ORF1ab_1001_I	ORF1ab	1001	SRR14394560	3267	C	T	1	2021-04-06	United States
ORF1ab_1708_D	ORF1ab	1708	SRR14394560	5388	C	A	1	2021-04-06	United States
ORF1ab_2230_T	ORF1ab	2230	SRR14394560	6954	T	C	0,99851	2021-04-06	United States
ORF1ab_2584_V	ORF1ab	2584	SRR14394560	8016	C	T	1	2021-04-06	United States
ORF1ab_3674_NA	ORF1ab	3674	SRR14394560	11287	G	-TCTGGTTTT	0,994981	2021-04-06	United States
ORF1ab_218_L	ORF1ab	218	SRR14394560	14120	C	T	0,999127	2021-04-06	United States
ORF1ab_314_L	ORF1ab	314	SRR14394560	14408	C	T	1	2021-04-06	United States
ORF1ab_1975_S	ORF1ab	1975	SRR14394560	19390	C	T	1	2021-04-06	United States
S_68_NA	S	68	SRR14394560	21764	A	-TACATG	0,993701	2021-04-06	United States
S_143_NA	S	143	SRR14394560	21990	T	-TTA	0,990099	2021-04-06	United States
S_501_Y	S	501	SRR14394560	23063	A	T	1	2021-04-06	United States
S_570_D	S	570	SRR14394560	23271	C	A	1	2021-04-06	United States
S_614_G	S	614	SRR14394560	23403	A	G	1	2021-04-06	United States
S_681_H	S	681	SRR14394560	23604	C	A	0,997608	2021-04-06	United States
S_716_I	S	716	SRR14394560	23709	C	T	1	2021-04-06	United States
S_982_A	S	982	SRR14394560	24506	T	G	1	2021-04-06	United States
S_1118_H	S	1118	SRR14394560	24914	G	C	0,997382	2021-04-06	United States
ORF7b_37_N	ORF7b	37	SRR14394560	27864	C	A	1	2021-04-06	United States
ORF8_27_*	ORF8	27	SRR14394560	27972	C	T	1	2021-04-06	United States
ORF8_52_I	ORF8	52	SRR14394560	28048	G	T	1	2021-04-06	United States
ORF8_68_*	ORF8	68	SRR14394560	28095	A	T	1	2021-04-06	United States
ORF8_72_H	ORF8	72	SRR14394560	28109	G	T	1	2021-04-06	United States
ORF8_73_C	ORF8	73	SRR14394560	28111	A	G	1	2021-04-06	United States
N_3_H	N	3	SRR14394560	28280	G	C	1	2021-04-06	United States
N_3_V	N	3	SRR14394560	28281	A	T	1	2021-04-06	United States
N_3_E	N	3	SRR14394560	28282	T	A	1	2021-04-06	United States
N_203_K	N	203	SRR14394560	28881	G	A	0,999074	2021-04-06	United States
N_204_R	N	204	SRR14394560	28883	G	C	1	2021-04-06	United States
N_235_F	N	235	SRR14394560	28977	C	T	1	2021-04-06	United States
ORF1ab_1001_I	ORF1ab	1001	SRR14394561	3267	C	T	0,999436	2021-04-06	United States
ORF1ab_1708_D	ORF1ab	1708	SRR14394561	5388	C	A	1	2021-04-06	United States
ORF1ab_2144_NA	ORF1ab	2144	SRR14394561	6696	C	+T	0,0868045	2021-04-06	United States
ORF1ab_2230_T	ORF1ab	2230	SRR14394561	6954	T	C	1	2021-04-06	United States
ORF1ab_2518_F	ORF1ab	2518	SRR14394561	7817	C	T	1	2021-04-06	United States
ORF1ab_3674_NA	ORF1ab	3674	SRR14394561	11287	G	-TCTGGTTTT	0,998587	2021-04-06	United States
ORF1ab_218_L	ORF1ab	218	SRR14394561	14120	C	T	1	2021-04-06	United States
ORF1ab_314_L	ORF1ab	314	SRR14394561	14408	C	T	1	2021-04-06	United States
ORF1ab_833_NA	ORF1ab	833	SRR14394561	15965	G	+T	0,0521133	2021-04-06	United States
ORF1ab_1975_S	ORF1ab	1975	SRR14394561	19390	C	T	1	2021-04-06	United States
S_68_NA	S	68	SRR14394561	21764	A	-TACATG	0,998056	2021-04-06	United States
S_143_NA	S	143	SRR14394561	21990	T	-TTA	0,987852	2021-04-06	United States
S_501_Y	S	501	SRR14394561	23063	A	T	1	2021-04-06	United States
S_570_D	S	570	SRR14394561	23271	C	A	0,99868	2021-04-06	United States
S_614_G	S	614	SRR14394561	23403	A	G	0,99938	2021-04-06	United States
S_681_H	S	681	SRR14394561	23604	C	A	1	2021-04-06	United States
S_716_I	S	716	SRR14394561	23709	C	T	0,998876	2021-04-06	United States
S_982_A	S	982	SRR14394561	24506	T	G	1	2021-04-06	United States
S_1118_H	S	1118	SRR14394561	24914	G	C	0,999646	2021-04-06	United States
ORF8_27_*	ORF8	27	SRR14394561	27972	C	T	1	2021-04-06	United States
ORF8_52_I	ORF8	52	SRR14394561	28048	G	T	1	2021-04-06	United States
ORF8_68_*	ORF8	68	SRR14394561	28095	A	T	0,998308	2021-04-06	United States
ORF8_72_H	ORF8	72	SRR14394561	28109	G	T	0,999432	2021-04-06	United States
ORF8_73_C	ORF8	73	SRR14394561	28111	A	G	0,999144	2021-04-06	United States
N_3_H	N	3	SRR14394561	28280	G	C	1	2021-04-06	United States
N_3_V	N	3	SRR14394561	28281	A	T	0,999632	2021-04-06	United States
N_3_E	N	3	SRR14394561	28282	T	A	0,999265	2021-04-06	United States
N_203_K	N	203	SRR14394561	28881	G	A	1	2021-04-06	United States
N_204_R	N	204	SRR14394561	28883	G	C	1	2021-04-06	United States
N_235_F	N	235	SRR14394561	28977	C	T	1	2021-04-06	United States
ORF1ab_1001_I	ORF1ab	1001	SRR14394562	3267	C	T	1	2021-04-06	United States
ORF1ab_1708_D	ORF1ab	1708	SRR14394562	5388	C	A	1	2021-04-06	United States
ORF1ab_2230_T	ORF1ab	2230	SRR14394562	6954	T	C	0,998011	2021-04-06	United States
ORF1ab_2726_Q	ORF1ab	2726	SRR14394562	8442	G	A	1	2021-04-06	United States
ORF1ab_3674_NA	ORF1ab	3674	SRR14394562	11287	G	-TCTGGTTTT	0,995127	2021-04-06	United States
ORF1ab_218_L	ORF1ab	218	SRR14394562	14120	C	T	0,999342	2021-04-06	United States
ORF1ab_314_L	ORF1ab	314	SRR14394562	14408	C	T	1	2021-04-06	United States
ORF1ab_1975_S	ORF1ab	1975	SRR14394562	19390	C	T	1	2021-04-06	United States
S_68_NA	S	68	SRR14394562	21764	A	-TACATG	0,994083	2021-04-06	United States
S_143_NA	S	143	SRR14394562	21990	T	-TTA	0,986842	2021-04-06	United States
S_501_Y	S	501	SRR14394562	23063	A	T	1	2021-04-06	United States
S_570_D	S	570	SRR14394562	23271	C	A	0,996842	2021-04-06	United States
S_614_G	S	614	SRR14394562	23403	A	G	1	2021-04-06	United States
S_681_H	S	681	SRR14394562	23604	C	A	1	2021-04-06	United States
S_716_I	S	716	SRR14394562	23709	C	T	1	2021-04-06	United States
S_982_A	S	982	SRR14394562	24506	T	G	0,999209	2021-04-06	United States
S_1118_H	S	1118	SRR14394562	24914	G	C	0,99901	2021-04-06	United States
ORF8_27_*	ORF8	27	SRR14394562	27972	C	T	1	2021-04-06	United States
ORF8_52_I	ORF8	52	SRR14394562	28048	G	T	1	2021-04-06	United States
ORF8_68_*	ORF8	68	SRR14394562	28095	A	T	1	2021-04-06	United States
ORF8_72_H	ORF8	72	SRR14394562	28109	G	T	1	2021-04-06	United States
ORF8_73_C	ORF8	73	SRR14394562	28111	A	G	1	2021-04-06	United States
N_3_H	N	3	SRR14394562	28280	G	C	1	2021-04-06	United States
N_3_V	N	3	SRR14394562	28281	A	T	0,999034	2021-04-06	United States
N_3_E	N	3	SRR14394562	28282	T	A	0,998075	2021-04-06	United States
N_203_K	N	203	SRR14394562	28881	G	A	0,998541	2021-04-06	United States
N_204_R	N	204	SRR14394562	28883	G	C	0,999272	2021-04-06	United States
N_235_F	N	235	SRR14394562	28977	C	T	0,999255	2021-04-06	United States
N_362_I	N	362	SRR14394562	29358	C	T	0,99872	2021-04-06	United States
ORF1ab_656_V	ORF1ab	656	SRR14394563	2232	C	T	0,998464	2021-04-06	United States
ORF1ab_1001_I	ORF1ab	1001	SRR14394563	3267	C	T	1	2021-04-06	United States
ORF1ab_1708_D	ORF1ab	1708	SRR14394563	5388	C	A	1	2021-04-06	United States
ORF1ab_2144_NA	ORF1ab	2144	SRR14394563	6696	C	+T	0,0522293	2021-04-06	United States
ORF1ab_2230_T	ORF1ab	2230	SRR14394563	6954	T	C	0,999434	2021-04-06	United States
ORF1ab_3674_NA	ORF1ab	3674	SRR14394563	11287	G	-TCTGGTTTT	0,996805	2021-04-06	United States
ORF1ab_3966_R	ORF1ab	3966	SRR14394563	12162	A	G	0,998457	2021-04-06	United States
ORF1ab_314_L	ORF1ab	314	SRR14394563	14408	C	T	1	2021-04-06	United States
ORF1ab_1383_R	ORF1ab	1383	SRR14394563	17615	A	G	0,998776	2021-04-06	United States
ORF1ab_2557_R	ORF1ab	2557	SRR14394563	21137	A	G	0,999585	2021-04-06	United States
S_68_NA	S	68	SRR14394563	21764	A	-TACATG	0,992523	2021-04-06	United States
S_143_NA	S	143	SRR14394563	21990	T	-TTA	0,989603	2021-04-06	United States
S_501_Y	S	501	SRR14394563	23063	A	T	1	2021-04-06	United States
S_570_D	S	570	SRR14394563	23271	C	A	1	2021-04-06	United States
S_614_G	S	614	SRR14394563	23403	A	G	0,998567	2021-04-06	United States
S_681_H	S	681	SRR14394563	23604	C	A	1	2021-04-06	United States
S_716_I	S	716	SRR14394563	23709	C	T	1	2021-04-06	United States
S_982_A	S	982	SRR14394563	24506	T	G	0,998654	2021-04-06	United States
S_1118_H	S	1118	SRR14394563	24914	G	C	1	2021-04-06	United States
S_1191_N	S	1191	SRR14394563	25135	G	T	0,999011	2021-04-06	United States
ORF8_27_*	ORF8	27	SRR14394563	27972	C	T	0,99843	2021-04-06	United States
ORF8_52_I	ORF8	52	SRR14394563	28048	G	T	0,99842	2021-04-06	United States
ORF8_73_C	ORF8	73	SRR14394563	28111	A	G	0,998391	2021-04-06	United States
N_3_H	N	3	SRR14394563	28280	G	C	0,999533	2021-04-06	United States
N_3_V	N	3	SRR14394563	28281	A	T	0,998601	2021-04-06	United States
N_3_E	N	3	SRR14394563	28282	T	A	1	2021-04-06	United States
N_203_K	N	203	SRR14394563	28881	G	A	0,99906	2021-04-06	United States
N_204_R	N	204	SRR14394563	28883	G	C	0,999531	2021-04-06	United States
N_235_F	N	235	SRR14394563	28977	C	T	0,999536	2021-04-06	United States
ORF1ab_730_F	ORF1ab	730	SRR14394564	2453	C	T	1	2021-04-04	United States
ORF1ab_1001_I	ORF1ab	1001	SRR14394564	3267	C	T	1	2021-04-04	United States
ORF1ab_1708_D	ORF1ab	1708	SRR14394564	5388	C	A	1	2021-04-04	United States
ORF1ab_2144_NA	ORF1ab	2144	SRR14394564	6696	C	+T	0,0887728	2021-04-04	United States
ORF1ab_2230_T	ORF1ab	2230	SRR14394564	6954	T	C	0,997265	2021-04-04	United States
ORF1ab_3674_NA	ORF1ab	3674	SRR14394564	11287	G	-TCTGGTTTT	0,995128	2021-04-04	United States
ORF1ab_314_L	ORF1ab	314	SRR14394564	14408	C	T	0,99905	2021-04-04	United States
ORF1ab_833_NA	ORF1ab	833	SRR14394564	15965	G	+T	0,0653465	2021-04-04	United States
S_68_NA	S	68	SRR14394564	21764	A	-TACATG	0,985477	2021-04-04	United States
S_98_F	S	98	SRR14394564	21855	C	T	1	2021-04-04	United States
S_138_H	S	138	SRR14394564	21974	G	C	0,998589	2021-04-04	United States
S_143_NA	S	143	SRR14394564	21990	T	-TTA	0,969166	2021-04-04	United States
S_263_S	S	263	SRR14394564	22349	G	T	0,999513	2021-04-04	United States
S_501_Y	S	501	SRR14394564	23063	A	T	1	2021-04-04	United States
S_570_D	S	570	SRR14394564	23271	C	A	1	2021-04-04	United States
S_614_G	S	614	SRR14394564	23403	A	G	0,999331	2021-04-04	United States
S_681_H	S	681	SRR14394564	23604	C	A	0,998264	2021-04-04	United States
S_716_I	S	716	SRR14394564	23709	C	T	1	2021-04-04	United States
S_982_A	S	982	SRR14394564	24506	T	G	0,997818	2021-04-04	United States
S_1118_H	S	1118	SRR14394564	24914	G	C	0,999442	2021-04-04	United States
ORF8_27_*	ORF8	27	SRR14394564	27972	C	T	1	2021-04-04	United States
ORF8_52_I	ORF8	52	SRR14394564	28048	G	T	0,998902	2021-04-04	United States
ORF8_73_C	ORF8	73	SRR14394564	28111	A	G	0,999592	2021-04-04	United States
N_3_H	N	3	SRR14394564	28280	G	C	0,99964	2021-04-04	United States
N_3_V	N	3	SRR14394564	28281	A	T	0,999281	2021-04-04	United States
N_3_E	N	3	SRR14394564	28282	T	A	0,997845	2021-04-04	United States
N_203_K	N	203	SRR14394564	28881	G	A	1	2021-04-04	United States
N_204_R	N	204	SRR14394564	28883	G	C	0,999608	2021-04-04	United States
N_235_F	N	235	SRR14394564	28977	C	T	1	2021-04-04	United States
ORF1ab_1001_I	ORF1ab	1001	SRR14394565	3267	C	T	0,997996	2021-04-07	United States
ORF1ab_1708_D	ORF1ab	1708	SRR14394565	5388	C	A	1	2021-04-07	United States
ORF1ab_2230_T	ORF1ab	2230	SRR14394565	6954	T	C	1	2021-04-07	United States
ORF1ab_3674_NA	ORF1ab	3674	SRR14394565	11287	G	-TCTGGTTTT	0,996473	2021-04-07	United States
ORF1ab_3966_R	ORF1ab	3966	SRR14394565	12162	A	G	1	2021-04-07	United States
ORF1ab_314_L	ORF1ab	314	SRR14394565	14408	C	T	1	2021-04-07	United States
ORF1ab_1383_R	ORF1ab	1383	SRR14394565	17615	A	G	1	2021-04-07	United States
ORF1ab_2557_R	ORF1ab	2557	SRR14394565	21137	A	G	0,998252	2021-04-07	United States
S_68_NA	S	68	SRR14394565	21764	A	-TACATG	0,99902	2021-04-07	United States
S_143_NA	S	143	SRR14394565	21990	T	-TTA	0,994158	2021-04-07	United States
S_501_Y	S	501	SRR14394565	23063	A	T	1	2021-04-07	United States
S_570_D	S	570	SRR14394565	23271	C	A	1	2021-04-07	United States
S_614_G	S	614	SRR14394565	23403	A	G	0,999572	2021-04-07	United States
S_681_H	S	681	SRR14394565	23604	C	A	1	2021-04-07	United States
S_716_I	S	716	SRR14394565	23709	C	T	1	2021-04-07	United States
S_982_A	S	982	SRR14394565	24506	T	G	1	2021-04-07	United States
S_1118_H	S	1118	SRR14394565	24914	G	C	1	2021-04-07	United States
S_1191_N	S	1191	SRR14394565	25135	G	T	0,998617	2021-04-07	United States
ORF3a_240_S	ORF3a	240	SRR14394565	26110	C	T	0,999194	2021-04-07	United States
ORF8_27_*	ORF8	27	SRR14394565	27972	C	T	1	2021-04-07	United States
ORF8_52_I	ORF8	52	SRR14394565	28048	G	T	1	2021-04-07	United States
ORF8_73_C	ORF8	73	SRR14394565	28111	A	G	0,99933	2021-04-07	United States
N_3_H	N	3	SRR14394565	28280	G	C	0,999564	2021-04-07	United States
N_3_V	N	3	SRR14394565	28281	A	T	0,999565	2021-04-07	United States
N_3_E	N	3	SRR14394565	28282	T	A	1	2021-04-07	United States
N_203_K	N	203	SRR14394565	28881	G	A	0,999679	2021-04-07	United States
N_204_R	N	204	SRR14394565	28883	G	C	0,999198	2021-04-07	United States
N_235_F	N	235	SRR14394565	28977	C	T	0,999676	2021-04-07	United States
ORF1ab_265_I	ORF1ab	265	SRR14394566	1059	C	T	0,998567	2021-04-07	United States
ORF1ab_1946_S	ORF1ab	1946	SRR14394566	6101	G	A	1	2021-04-07	United States
ORF1ab_2144_NA	ORF1ab	2144	SRR14394566	6696	C	+T	0,0859729	2021-04-07	United States
ORF1ab_3201_P	ORF1ab	3201	SRR14394566	9867	T	C	1	2021-04-07	United States
ORF1ab_3674_NA	ORF1ab	3674	SRR14394566	11287	G	-TCTGGTTTT	0,994269	2021-04-07	United States
ORF1ab_314_L	ORF1ab	314	SRR14394566	14408	C	T	0,998684	2021-04-07	United States
ORF1ab_1011_H	ORF1ab	1011	SRR14394566	16500	A	C	0,995951	2021-04-07	United States
S_3_NA	S	3	SRR14394566	21569	G	+T	0,0771915	2021-04-07	United States
S_5_F	S	5	SRR14394566	21575	C	T	1	2021-04-07	United States
S_95_I	S	95	SRR14394566	21846	C	T	1	2021-04-07	United States
S_253_G	S	253	SRR14394566	22320	A	G	0,99953	2021-04-07	United States
S_477_N	S	477	SRR14394566	22992	G	A	0,998966	2021-04-07	United States
S_614_G	S	614	SRR14394566	23403	A	G	0,999721	2021-04-07	United States
S_957_R	S	957	SRR14394566	24432	A	G	0,999095	2021-04-07	United States
ORF3a_42_L	ORF3a	42	SRR14394566	25517	C	T	0,997475	2021-04-07	United States
ORF3a_57_H	ORF3a	57	SRR14394566	25563	G	T	0,999433	2021-04-07	United States
ORF7a_116_F	ORF7a	116	SRR14394566	27739	C	T	1	2021-04-07	United States
ORF8_11_I	ORF8	11	SRR14394566	27925	C	T	1	2021-04-07	United States
N_13_L	N	13	SRR14394566	28311	C	T	1	2021-04-07	United States
N_202_R	N	202	SRR14394566	28879	T	G	0,99978	2021-04-07	United States
ORF1ab_265_I	ORF1ab	265	SRR14394567	1059	C	T	0,999134	2021-04-07	United States
ORF1ab_929_D	ORF1ab	929	SRR14394567	3052	G	T	0,998362	2021-04-07	United States
ORF1ab_930_Y	ORF1ab	930	SRR14394567	3053	G	T	1	2021-04-07	United States
ORF1ab_930_G	ORF1ab	930	SRR14394567	3054	A	G	0,998366	2021-04-07	United States
ORF1ab_2144_NA	ORF1ab	2144	SRR14394567	6696	C	+T	0,0780012	2021-04-07	United States
ORF1ab_3201_P	ORF1ab	3201	SRR14394567	9867	T	C	0,998974	2021-04-07	United States
ORF1ab_3674_NA	ORF1ab	3674	SRR14394567	11287	G	-TCTGGTTTT	0,9923	2021-04-07	United States
ORF1ab_314_L	ORF1ab	314	SRR14394567	14408	C	T	1	2021-04-07	United States
ORF1ab_520_V	ORF1ab	520	SRR14394567	15026	C	T	0,999088	2021-04-07	United States
ORF1ab_1011_H	ORF1ab	1011	SRR14394567	16500	A	C	1	2021-04-07	United States
ORF1ab_1424_I	ORF1ab	1424	SRR14394567	17738	C	T	0,999045	2021-04-07	United States
S_3_NA	S	3	SRR14394567	21569	G	+T	0,081803	2021-04-07	United States
S_5_F	S	5	SRR14394567	21575	C	T	1	2021-04-07	United States
S_95_I	S	95	SRR14394567	21846	C	T	0,999442	2021-04-07	United States
S_253_G	S	253	SRR14394567	22320	A	G	0,999703	2021-04-07	United States
S_484_K	S	484	SRR14394567	23012	G	A	0,998605	2021-04-07	United States
S_614_G	S	614	SRR14394567	23403	A	G	0,999001	2021-04-07	United States
S_701_V	S	701	SRR14394567	23664	C	T	1	2021-04-07	United States
ORF3a_42_L	ORF3a	42	SRR14394567	25517	C	T	0,998111	2021-04-07	United States
ORF3a_57_H	ORF3a	57	SRR14394567	25563	G	T	0,999366	2021-04-07	United States
ORF8_11_I	ORF8	11	SRR14394567	27925	C	T	1	2021-04-07	United States
N_199_L	N	199	SRR14394567	28869	C	T	0,99916	2021-04-07	United States
N_234_I	N	234	SRR14394567	28975	G	A	0,999145	2021-04-07	United States
ORF1ab_1001_I	ORF1ab	1001	SRR14394568	3267	C	T	1	2021-04-07	United States
ORF1ab_1708_D	ORF1ab	1708	SRR14394568	5388	C	A	1	2021-04-07	United States
ORF1ab_2144_NA	ORF1ab	2144	SRR14394568	6696	C	+T	0,0607375	2021-04-07	United States
ORF1ab_2230_T	ORF1ab	2230	SRR14394568	6954	T	C	1	2021-04-07	United States
ORF1ab_3353_R	ORF1ab	3353	SRR14394568	10323	A	G	0,999038	2021-04-07	United States
ORF1ab_3674_NA	ORF1ab	3674	SRR14394568	11287	G	-TCTGGTTTT	0,994211	2021-04-07	United States
ORF1ab_3966_R	ORF1ab	3966	SRR14394568	12162	A	G	0,999776	2021-04-07	United States
ORF1ab_314_L	ORF1ab	314	SRR14394568	14408	C	T	0,998647	2021-04-07	United States
ORF1ab_1197_I	ORF1ab	1197	SRR14394568	17058	G	T	0,998646	2021-04-07	United States
ORF1ab_1383_R	ORF1ab	1383	SRR14394568	17615	A	G	0,998368	2021-04-07	United States
ORF1ab_2557_R	ORF1ab	2557	SRR14394568	21137	A	G	0,99925	2021-04-07	United States
S_68_NA	S	68	SRR14394568	21764	A	-TACATG	0,996608	2021-04-07	United States
S_143_NA	S	143	SRR14394568	21990	T	-TTA	0,993322	2021-04-07	United States
S_501_Y	S	501	SRR14394568	23063	A	T	1	2021-04-07	United States
S_570_D	S	570	SRR14394568	23271	C	A	1	2021-04-07	United States
S_614_G	S	614	SRR14394568	23403	A	G	0,998797	2021-04-07	United States
S_681_H	S	681	SRR14394568	23604	C	A	1	2021-04-07	United States
S_716_I	S	716	SRR14394568	23709	C	T	1	2021-04-07	United States
S_982_A	S	982	SRR14394568	24506	T	G	0,999719	2021-04-07	United States
S_1118_H	S	1118	SRR14394568	24914	G	C	1	2021-04-07	United States
S_1191_N	S	1191	SRR14394568	25135	G	T	1	2021-04-07	United States
ORF3a_269_M	ORF3a	269	SRR14394568	26198	C	T	0,998661	2021-04-07	United States
ORF7a_47_Y	ORF7a	47	SRR14394568	27532	C	T	1	2021-04-07	United States
ORF8_27_*	ORF8	27	SRR14394568	27972	C	T	1	2021-04-07	United States
ORF8_52_I	ORF8	52	SRR14394568	28048	G	T	1	2021-04-07	United States
ORF8_73_C	ORF8	73	SRR14394568	28111	A	G	1	2021-04-07	United States
N_3_H	N	3	SRR14394568	28280	G	C	0,999429	2021-04-07	United States
N_3_V	N	3	SRR14394568	28281	A	T	0,999714	2021-04-07	United States
N_3_E	N	3	SRR14394568	28282	T	A	0,999145	2021-04-07	United States
N_203_K	N	203	SRR14394568	28881	G	A	0,999058	2021-04-07	United States
N_204_R	N	204	SRR14394568	28883	G	C	0,99906	2021-04-07	United States
N_235_F	N	235	SRR14394568	28977	C	T	0,999622	2021-04-07	United States
