## Supplementary Table 2 for "Early detection and improved genomic surveillance of SARS-CoV-2 variants from deep sequencing data": SupplementaryTable2.txt (part 149 of 363)

VARIANT_ID	CDS_NAME	CDS_POS	PATIENT_ID	REF_POS	REF_BASE	ALT_BASE	VARIANT_FREQ	COLLECTION_DATE	COUNTRY
ORF1ab_265_I	ORF1ab	265	SRR14394569	1059	C	T	1	2021-04-07	United States
ORF1ab_415_S	ORF1ab	415	SRR14394569	1508	G	A	1	2021-04-07	United States
ORF1ab_3255_I	ORF1ab	3255	SRR14394569	10029	C	T	1	2021-04-07	United States
ORF1ab_3750_I	ORF1ab	3750	SRR14394569	11514	C	T	1	2021-04-07	United States
ORF1ab_218_L	ORF1ab	218	SRR14394569	14120	C	T	1	2021-04-07	United States
ORF1ab_314_L	ORF1ab	314	SRR14394569	14408	C	T	1	2021-04-07	United States
ORF1ab_629_F	ORF1ab	629	SRR14394569	15352	C	T	0,99924	2021-04-07	United States
S_494_P	S	494	SRR14394569	23042	T	C	0,998489	2021-04-07	United States
S_614_G	S	614	SRR14394569	23403	A	G	1	2021-04-07	United States
S_681_H	S	681	SRR14394569	23604	C	A	1	2021-04-07	United States
S_716_I	S	716	SRR14394569	23709	C	T	1	2021-04-07	United States
ORF3a_57_H	ORF3a	57	SRR14394569	25563	G	T	0,999236	2021-04-07	United States
M_82_T	M	82	SRR14394569	26767	T	C	0,998848	2021-04-07	United States
N_205_I	N	205	SRR14394569	28887	C	T	0,99962	2021-04-07	United States
ORF1ab_388_Y	ORF1ab	388	SRR14394570	1427	C	T	0,998876	2021-04-07	United States
ORF1ab_1188_L	ORF1ab	1188	SRR14394570	3828	C	T	0,99955	2021-04-07	United States
ORF1ab_1795_Q	ORF1ab	1795	SRR14394570	5648	A	C	1	2021-04-07	United States
ORF1ab_1840_I	ORF1ab	1840	SRR14394570	5784	C	T	1	2021-04-07	United States
ORF1ab_2047_F	ORF1ab	2047	SRR14394570	6404	G	T	0,355538	2021-04-07	United States
ORF1ab_3657_V	ORF1ab	3657	SRR14394570	11235	C	T	0,999009	2021-04-07	United States
ORF1ab_3674_NA	ORF1ab	3674	SRR14394570	11287	G	-TCTGGTTTT	0,996047	2021-04-07	United States
ORF1ab_314_L	ORF1ab	314	SRR14394570	14408	C	T	1	2021-04-07	United States
ORF1ab_1264_D	ORF1ab	1264	SRR14394570	17259	G	T	0,998798	2021-04-07	United States
ORF1ab_1540_I	ORF1ab	1540	SRR14394570	18086	C	T	1	2021-04-07	United States
S_18_F	S	18	SRR14394570	21614	C	T	1	2021-04-07	United States
S_20_N	S	20	SRR14394570	21621	C	A	1	2021-04-07	United States
S_26_S	S	26	SRR14394570	21638	C	T	1	2021-04-07	United States
S_138_Y	S	138	SRR14394570	21974	G	T	0,997439	2021-04-07	United States
S_190_S	S	190	SRR14394570	22132	G	T	1	2021-04-07	United States
S_417_T	S	417	SRR14394570	22812	A	C	0,99918	2021-04-07	United States
S_484_K	S	484	SRR14394570	23012	G	A	0,99912	2021-04-07	United States
S_501_Y	S	501	SRR14394570	23063	A	T	1	2021-04-07	United States
S_614_G	S	614	SRR14394570	23403	A	G	1	2021-04-07	United States
S_655_Y	S	655	SRR14394570	23525	C	T	1	2021-04-07	United States
S_1027_I	S	1027	SRR14394570	24642	C	T	1	2021-04-07	United States
S_1176_F	S	1176	SRR14394570	25088	G	T	0,998974	2021-04-07	United States
ORF3a_253_P	ORF3a	253	SRR14394570	26149	T	C	0,998501	2021-04-07	United States
ORF8_92_K	ORF8	92	SRR14394570	28167	G	A	0,99916	2021-04-07	United States
N_80_R	N	80	SRR14394570	28512	C	G	1	2021-04-07	United States
N_202_C	N	202	SRR14394570	28877	A	T	0,99882	2021-04-07	United States
N_202_T	N	202	SRR14394570	28878	G	C	0,999706	2021-04-07	United States
N_203_K	N	203	SRR14394570	28881	G	A	0,999707	2021-04-07	United States
N_204_R	N	204	SRR14394570	28883	G	C	0,999414	2021-04-07	United States
N_237_R	N	237	SRR14394570	28983	A	G	0,999115	2021-04-07	United States
ORF1ab_663_K	ORF1ab	663	SRR14394571	2252	C	A	0,998761	2021-04-07	United States
ORF1ab_1001_I	ORF1ab	1001	SRR14394571	3267	C	T	1	2021-04-07	United States
ORF1ab_1314_V	ORF1ab	1314	SRR14394571	4206	C	T	1	2021-04-07	United States
ORF1ab_1708_D	ORF1ab	1708	SRR14394571	5388	C	A	1	2021-04-07	United States
ORF1ab_1977_L	ORF1ab	1977	SRR14394571	6195	C	T	1	2021-04-07	United States
ORF1ab_2144_NA	ORF1ab	2144	SRR14394571	6696	C	+T	0,0714897	2021-04-07	United States
ORF1ab_2230_T	ORF1ab	2230	SRR14394571	6954	T	C	1	2021-04-07	United States
ORF1ab_3674_NA	ORF1ab	3674	SRR14394571	11287	G	-TCTGGTTTT	0,994444	2021-04-07	United States
ORF1ab_4087_I	ORF1ab	4087	SRR14394571	12525	C	T	0,998958	2021-04-07	United States
ORF1ab_218_L	ORF1ab	218	SRR14394571	14120	C	T	0,999004	2021-04-07	United States
ORF1ab_314_L	ORF1ab	314	SRR14394571	14408	C	T	1	2021-04-07	United States
S_68_NA	S	68	SRR14394571	21764	A	-TACATG	0,995009	2021-04-07	United States
S_143_NA	S	143	SRR14394571	21990	T	-TTA	0,981715	2021-04-07	United States
S_494_P	S	494	SRR14394571	23042	T	C	0,999523	2021-04-07	United States
S_501_Y	S	501	SRR14394571	23063	A	T	1	2021-04-07	United States
S_570_D	S	570	SRR14394571	23271	C	A	1	2021-04-07	United States
S_614_G	S	614	SRR14394571	23403	A	G	0,998512	2021-04-07	United States
S_681_H	S	681	SRR14394571	23604	C	A	1	2021-04-07	United States
S_716_I	S	716	SRR14394571	23709	C	T	1	2021-04-07	United States
S_982_A	S	982	SRR14394571	24506	T	G	0,99918	2021-04-07	United States
S_1118_H	S	1118	SRR14394571	24914	G	C	0,999405	2021-04-07	United States
ORF8_27_*	ORF8	27	SRR14394571	27972	C	T	1	2021-04-07	United States
ORF8_52_I	ORF8	52	SRR14394571	28048	G	T	1	2021-04-07	United States
ORF8_68_*	ORF8	68	SRR14394571	28095	A	T	0,99835	2021-04-07	United States
ORF8_73_C	ORF8	73	SRR14394571	28111	A	G	0,999188	2021-04-07	United States
N_3_H	N	3	SRR14394571	28280	G	C	0,999583	2021-04-07	United States
N_3_V	N	3	SRR14394571	28281	A	T	1	2021-04-07	United States
N_3_E	N	3	SRR14394571	28282	T	A	0,999583	2021-04-07	United States
N_203_K	N	203	SRR14394571	28881	G	A	0,999738	2021-04-07	United States
N_204_R	N	204	SRR14394571	28883	G	C	0,998953	2021-04-07	United States
N_235_F	N	235	SRR14394571	28977	C	T	1	2021-04-07	United States
ORF1ab_1001_I	ORF1ab	1001	SRR14394572	3267	C	T	1	2021-04-06	United States
ORF1ab_1708_D	ORF1ab	1708	SRR14394572	5388	C	A	0,999266	2021-04-06	United States
ORF1ab_2144_NA	ORF1ab	2144	SRR14394572	6696	C	+T	0,0640981	2021-04-06	United States
ORF1ab_2230_T	ORF1ab	2230	SRR14394572	6954	T	C	0,999709	2021-04-06	United States
ORF1ab_3674_NA	ORF1ab	3674	SRR14394572	11287	G	-TCTGGTTTT	0,994962	2021-04-06	United States
ORF1ab_3966_R	ORF1ab	3966	SRR14394572	12162	A	G	0,999365	2021-04-06	United States
ORF1ab_314_L	ORF1ab	314	SRR14394572	14408	C	T	1	2021-04-06	United States
ORF1ab_833_NA	ORF1ab	833	SRR14394572	15965	G	+T	0,050396	2021-04-06	United States
ORF1ab_1003_G	ORF1ab	1003	SRR14394572	16474	A	G	1	2021-04-06	United States
ORF1ab_1023_G	ORF1ab	1023	SRR14394572	16534	A	G	0,998805	2021-04-06	United States
ORF1ab_1383_R	ORF1ab	1383	SRR14394572	17615	A	G	0,999433	2021-04-06	United States
ORF1ab_2537_I	ORF1ab	2537	SRR14394572	21077	C	T	0,998239	2021-04-06	United States
ORF1ab_2557_R	ORF1ab	2557	SRR14394572	21137	A	G	0,99867	2021-04-06	United States
S_68_NA	S	68	SRR14394572	21764	A	-TACATG	0,995589	2021-04-06	United States
S_143_NA	S	143	SRR14394572	21990	T	-TTA	0,989624	2021-04-06	United States
S_501_Y	S	501	SRR14394572	23063	A	T	0,999298	2021-04-06	United States
S_570_D	S	570	SRR14394572	23271	C	A	0,999097	2021-04-06	United States
S_614_G	S	614	SRR14394572	23403	A	G	1	2021-04-06	United States
S_681_H	S	681	SRR14394572	23604	C	A	0,998981	2021-04-06	United States
S_716_I	S	716	SRR14394572	23709	C	T	0,998948	2021-04-06	United States
S_982_A	S	982	SRR14394572	24506	T	G	0,999442	2021-04-06	United States
S_1118_H	S	1118	SRR14394572	24914	G	C	0,999469	2021-04-06	United States
S_1191_N	S	1191	SRR14394572	25135	G	T	0,999531	2021-04-06	United States
ORF3a_140_F	ORF3a	140	SRR14394572	25810	C	T	1	2021-04-06	United States
ORF8_27_*	ORF8	27	SRR14394572	27972	C	T	1	2021-04-06	United States
ORF8_52_I	ORF8	52	SRR14394572	28048	G	T	1	2021-04-06	United States
ORF8_73_C	ORF8	73	SRR14394572	28111	A	G	1	2021-04-06	United States
N_3_H	N	3	SRR14394572	28280	G	C	0,999607	2021-04-06	United States
N_3_V	N	3	SRR14394572	28281	A	T	0,999607	2021-04-06	United States
N_3_E	N	3	SRR14394572	28282	T	A	0,999608	2021-04-06	United States
N_203_K	N	203	SRR14394572	28881	G	A	0,999497	2021-04-06	United States
N_204_R	N	204	SRR14394572	28883	G	C	0,999246	2021-04-06	United States
N_235_F	N	235	SRR14394572	28977	C	T	0,999489	2021-04-06	United States
ORF1ab_1001_I	ORF1ab	1001	SRR14394573	3267	C	T	0,998752	2021-04-07	United States
ORF1ab_1708_D	ORF1ab	1708	SRR14394573	5388	C	A	0,998856	2021-04-07	United States
ORF1ab_2144_NA	ORF1ab	2144	SRR14394573	6696	C	+T	0,0710631	2021-04-07	United States
ORF1ab_2230_T	ORF1ab	2230	SRR14394573	6954	T	C	1	2021-04-07	United States
ORF1ab_2615_I	ORF1ab	2615	SRR14394573	8109	C	T	0,99898	2021-04-07	United States
ORF1ab_3674_NA	ORF1ab	3674	SRR14394573	11287	G	-TCTGGTTTT	0,996906	2021-04-07	United States
ORF1ab_314_L	ORF1ab	314	SRR14394573	14408	C	T	0,999039	2021-04-07	United States
ORF1ab_1083_E	ORF1ab	1083	SRR14394573	16716	C	G	1	2021-04-07	United States
S_3_NA	S	3	SRR14394573	21569	G	+T	0,0794497	2021-04-07	United States
S_5_F	S	5	SRR14394573	21575	C	T	1	2021-04-07	United States
S_68_NA	S	68	SRR14394573	21764	A	-TACATG	0,998211	2021-04-07	United States
S_143_NA	S	143	SRR14394573	21990	T	-TTA	0,987581	2021-04-07	United States
S_221_L	S	221	SRR14394573	22224	C	T	0,999104	2021-04-07	United States
S_501_Y	S	501	SRR14394573	23063	A	T	0,999543	2021-04-07	United States
S_570_D	S	570	SRR14394573	23271	C	A	0,999617	2021-04-07	United States
S_614_G	S	614	SRR14394573	23403	A	G	0,999631	2021-04-07	United States
S_681_H	S	681	SRR14394573	23604	C	A	1	2021-04-07	United States
S_716_I	S	716	SRR14394573	23709	C	T	1	2021-04-07	United States
S_982_A	S	982	SRR14394573	24506	T	G	0,99975	2021-04-07	United States
S_1118_H	S	1118	SRR14394573	24914	G	C	0,999466	2021-04-07	United States
S_1191_N	S	1191	SRR14394573	25135	G	T	0,999407	2021-04-07	United States
ORF3a_151_I	ORF3a	151	SRR14394573	25844	C	T	0,999442	2021-04-07	United States
ORF7a_62_*	ORF7a	62	SRR14394573	27577	C	T	0,997674	2021-04-07	United States
ORF8_27_*	ORF8	27	SRR14394573	27972	C	T	1	2021-04-07	United States
ORF8_52_I	ORF8	52	SRR14394573	28048	G	T	1	2021-04-07	United States
ORF8_73_C	ORF8	73	SRR14394573	28111	A	G	0,999656	2021-04-07	United States
N_3_H	N	3	SRR14394573	28280	G	C	0,999389	2021-04-07	United States
N_3_V	N	3	SRR14394573	28281	A	T	0,99878	2021-04-07	United States
N_3_E	N	3	SRR14394573	28282	T	A	0,99939	2021-04-07	United States
N_203_K	N	203	SRR14394573	28881	G	A	0,999656	2021-04-07	United States
N_204_R	N	204	SRR14394573	28883	G	C	0,999312	2021-04-07	United States
N_235_F	N	235	SRR14394573	28977	C	T	0,999471	2021-04-07	United States
N_260_NA	N	260	SRR14394573	29051	C	+A	0,0534726	2021-04-07	United States
ORF1ab_376_L	ORF1ab	376	SRR14394575	1392	C	T	1	2021-04-07	United States
ORF1ab_1001_I	ORF1ab	1001	SRR14394575	3267	C	T	1	2021-04-07	United States
ORF1ab_1220_L	ORF1ab	1220	SRR14394575	3924	C	T	1	2021-04-07	United States
ORF1ab_1480_L	ORF1ab	1480	SRR14394575	4704	C	T	0,302115	2021-04-07	United States
ORF1ab_1708_D	ORF1ab	1708	SRR14394575	5388	C	A	0,993421	2021-04-07	United States
ORF1ab_2230_T	ORF1ab	2230	SRR14394575	6954	T	C	0,997817	2021-04-07	United States
ORF1ab_3674_NA	ORF1ab	3674	SRR14394575	11287	G	-TCTGGTTTT	0,996161	2021-04-07	United States
ORF1ab_3829_F	ORF1ab	3829	SRR14394575	11750	C	T	1	2021-04-07	United States
ORF1ab_314_L	ORF1ab	314	SRR14394575	14408	C	T	1	2021-04-07	United States
S_3_NA	S	3	SRR14394575	21569	G	+T	0,0926573	2021-04-07	United States
S_5_F	S	5	SRR14394575	21575	C	T	1	2021-04-07	United States
S_68_NA	S	68	SRR14394575	21764	A	-TACATG	1	2021-04-07	United States
S_143_NA	S	143	SRR14394575	21990	T	-TTA	0,995025	2021-04-07	United States
S_501_Y	S	501	SRR14394575	23063	A	T	1	2021-04-07	United States
S_570_D	S	570	SRR14394575	23271	C	A	1	2021-04-07	United States
S_614_G	S	614	SRR14394575	23403	A	G	1	2021-04-07	United States
S_681_H	S	681	SRR14394575	23604	C	A	1	2021-04-07	United States
S_716_I	S	716	SRR14394575	23709	C	T	0,996764	2021-04-07	United States
S_982_A	S	982	SRR14394575	24506	T	G	0,997807	2021-04-07	United States
S_1118_H	S	1118	SRR14394575	24914	G	C	1	2021-04-07	United States
ORF3a_151_I	ORF3a	151	SRR14394575	25844	C	T	1	2021-04-07	United States
ORF7a_62_*	ORF7a	62	SRR14394575	27577	C	T	1	2021-04-07	United States
ORF7b_31_L	ORF7b	31	SRR14394575	27847	C	T	1	2021-04-07	United States
ORF8_27_*	ORF8	27	SRR14394575	27972	C	T	1	2021-04-07	United States
ORF8_35_Y	ORF8	35	SRR14394575	27996	G	T	1	2021-04-07	United States
ORF8_52_I	ORF8	52	SRR14394575	28048	G	T	1	2021-04-07	United States
ORF8_73_C	ORF8	73	SRR14394575	28111	A	G	0,997585	2021-04-07	United States
N_3_H	N	3	SRR14394575	28280	G	C	0,99865	2021-04-07	United States
N_3_V	N	3	SRR14394575	28281	A	T	0,998656	2021-04-07	United States
N_3_E	N	3	SRR14394575	28282	T	A	0,997312	2021-04-07	United States
N_203_K	N	203	SRR14394575	28881	G	A	0,998604	2021-04-07	United States
N_204_R	N	204	SRR14394575	28883	G	C	0,999534	2021-04-07	United States
N_235_F	N	235	SRR14394575	28977	C	T	0,999531	2021-04-07	United States
ORF1ab_1001_I	ORF1ab	1001	SRR14394576	3267	C	T	1	2021-04-07	United States
ORF1ab_1708_D	ORF1ab	1708	SRR14394576	5388	C	A	1	2021-04-07	United States
ORF1ab_2144_NA	ORF1ab	2144	SRR14394576	6696	C	+T	0,0656398	2021-04-07	United States
ORF1ab_2230_T	ORF1ab	2230	SRR14394576	6954	T	C	1	2021-04-07	United States
ORF1ab_3674_NA	ORF1ab	3674	SRR14394576	11287	G	-TCTGGTTTT	0,997833	2021-04-07	United States
ORF1ab_3966_R	ORF1ab	3966	SRR14394576	12162	A	G	0,999405	2021-04-07	United States
ORF1ab_314_L	ORF1ab	314	SRR14394576	14408	C	T	1	2021-04-07	United States
ORF1ab_1383_R	ORF1ab	1383	SRR14394576	17615	A	G	0,999328	2021-04-07	United States
ORF1ab_2557_R	ORF1ab	2557	SRR14394576	21137	A	G	0,999349	2021-04-07	United States
S_68_NA	S	68	SRR14394576	21764	A	-TACATG	0,998274	2021-04-07	United States
S_143_NA	S	143	SRR14394576	21990	T	-TTA	0,992275	2021-04-07	United States
S_501_Y	S	501	SRR14394576	23063	A	T	0,999031	2021-04-07	United States
S_570_D	S	570	SRR14394576	23271	C	A	0,999382	2021-04-07	United States
S_614_G	S	614	SRR14394576	23403	A	G	0,99887	2021-04-07	United States
S_681_H	S	681	SRR14394576	23604	C	A	0,998127	2021-04-07	United States
S_716_I	S	716	SRR14394576	23709	C	T	1	2021-04-07	United States
S_982_A	S	982	SRR14394576	24506	T	G	0,997962	2021-04-07	United States
S_1118_H	S	1118	SRR14394576	24914	G	C	0,998962	2021-04-07	United States
S_1191_N	S	1191	SRR14394576	25135	G	T	0,998902	2021-04-07	United States
ORF3a_240_S	ORF3a	240	SRR14394576	26110	C	T	0,998692	2021-04-07	United States
ORF8_27_*	ORF8	27	SRR14394576	27972	C	T	1	2021-04-07	United States
ORF8_52_I	ORF8	52	SRR14394576	28048	G	T	0,998214	2021-04-07	United States
ORF8_73_C	ORF8	73	SRR14394576	28111	A	G	0,999346	2021-04-07	United States
N_3_H	N	3	SRR14394576	28280	G	C	0,999075	2021-04-07	United States
N_3_V	N	3	SRR14394576	28281	A	T	0,999075	2021-04-07	United States
N_3_E	N	3	SRR14394576	28282	T	A	0,999692	2021-04-07	United States
N_203_K	N	203	SRR14394576	28881	G	A	0,999706	2021-04-07	United States
N_204_R	N	204	SRR14394576	28883	G	C	0,999121	2021-04-07	United States
N_235_F	N	235	SRR14394576	28977	C	T	0,999706	2021-04-07	United States
ORF1ab_1001_I	ORF1ab	1001	SRR14394577	3267	C	T	1	2021-04-07	United States
ORF1ab_1708_D	ORF1ab	1708	SRR14394577	5388	C	A	1	2021-04-07	United States
ORF1ab_2144_NA	ORF1ab	2144	SRR14394577	6696	C	+T	0,0771912	2021-04-07	United States
ORF1ab_2230_T	ORF1ab	2230	SRR14394577	6954	T	C	0,999305	2021-04-07	United States
ORF1ab_3674_NA	ORF1ab	3674	SRR14394577	11287	G	-TCTGGTTTT	0,995546	2021-04-07	United States
ORF1ab_3966_R	ORF1ab	3966	SRR14394577	12162	A	G	0,999457	2021-04-07	United States
ORF1ab_314_L	ORF1ab	314	SRR14394577	14408	C	T	1	2021-04-07	United States
ORF1ab_1383_R	ORF1ab	1383	SRR14394577	17615	A	G	0,998516	2021-04-07	United States
ORF1ab_2557_R	ORF1ab	2557	SRR14394577	21137	A	G	1	2021-04-07	United States
S_68_NA	S	68	SRR14394577	21764	A	-TACATG	0,997796	2021-04-07	United States
S_143_NA	S	143	SRR14394577	21990	T	-TTA	0,991708	2021-04-07	United States
S_501_Y	S	501	SRR14394577	23063	A	T	1	2021-04-07	United States
S_570_D	S	570	SRR14394577	23271	C	A	1	2021-04-07	United States
S_614_G	S	614	SRR14394577	23403	A	G	1	2021-04-07	United States
S_681_H	S	681	SRR14394577	23604	C	A	1	2021-04-07	United States
S_716_I	S	716	SRR14394577	23709	C	T	1	2021-04-07	United States
S_982_A	S	982	SRR14394577	24506	T	G	0,998888	2021-04-07	United States
S_1118_H	S	1118	SRR14394577	24914	G	C	0,9995	2021-04-07	United States
S_1191_N	S	1191	SRR14394577	25135	G	T	1	2021-04-07	United States
ORF7b_31_L	ORF7b	31	SRR14394577	27847	C	T	0,997283	2021-04-07	United States
ORF8_27_*	ORF8	27	SRR14394577	27972	C	T	1	2021-04-07	United States
ORF8_52_I	ORF8	52	SRR14394577	28048	G	T	1	2021-04-07	United States
ORF8_73_C	ORF8	73	SRR14394577	28111	A	G	0,998833	2021-04-07	United States
N_3_H	N	3	SRR14394577	28280	G	C	0,998444	2021-04-07	United States
N_3_V	N	3	SRR14394577	28281	A	T	0,999065	2021-04-07	United States
N_3_E	N	3	SRR14394577	28282	T	A	0,998755	2021-04-07	United States
N_203_K	N	203	SRR14394577	28881	G	A	0,999613	2021-04-07	United States
N_204_R	N	204	SRR14394577	28883	G	C	0,999614	2021-04-07	United States
N_235_F	N	235	SRR14394577	28977	C	T	0,999408	2021-04-07	United States
ORF1ab_519_S	ORF1ab	519	SRR14394578	1820	G	A	0,99421	2021-04-07	United States
ORF1ab_1001_I	ORF1ab	1001	SRR14394578	3267	C	T	0,998873	2021-04-07	United States
ORF1ab_1708_D	ORF1ab	1708	SRR14394578	5388	C	A	1	2021-04-07	United States
ORF1ab_2144_NA	ORF1ab	2144	SRR14394578	6696	C	+T	0,0601093	2021-04-07	United States
ORF1ab_2230_T	ORF1ab	2230	SRR14394578	6954	T	C	1	2021-04-07	United States
ORF1ab_3674_NA	ORF1ab	3674	SRR14394578	11287	G	-TCTGGTTTT	0,996751	2021-04-07	United States
ORF1ab_3966_R	ORF1ab	3966	SRR14394578	12162	A	G	0,999489	2021-04-07	United States
ORF1ab_314_L	ORF1ab	314	SRR14394578	14408	C	T	0,998458	2021-04-07	United States
ORF1ab_1383_R	ORF1ab	1383	SRR14394578	17615	A	G	1	2021-04-07	United States
ORF1ab_2557_R	ORF1ab	2557	SRR14394578	21137	A	G	0,998908	2021-04-07	United States
S_68_NA	S	68	SRR14394578	21764	A	-TACATG	0,998176	2021-04-07	United States
S_143_NA	S	143	SRR14394578	21990	T	-TTA	0,995261	2021-04-07	United States
S_501_Y	S	501	SRR14394578	23063	A	T	1	2021-04-07	United States
S_570_D	S	570	SRR14394578	23271	C	A	0,99935	2021-04-07	United States
S_614_G	S	614	SRR14394578	23403	A	G	0,998746	2021-04-07	United States
S_681_H	S	681	SRR14394578	23604	C	A	1	2021-04-07	United States
S_716_I	S	716	SRR14394578	23709	C	T	0,999247	2021-04-07	United States
S_982_A	S	982	SRR14394578	24506	T	G	0,999711	2021-04-07	United States
S_1118_H	S	1118	SRR14394578	24914	G	C	0,999391	2021-04-07	United States
S_1191_N	S	1191	SRR14394578	25135	G	T	1	2021-04-07	United States
ORF3a_172_V	ORF3a	172	SRR14394578	25907	G	T	0,99839	2021-04-07	United States
ORF8_27_*	ORF8	27	SRR14394578	27972	C	T	1	2021-04-07	United States
ORF8_52_I	ORF8	52	SRR14394578	28048	G	T	1	2021-04-07	United States
ORF8_73_C	ORF8	73	SRR14394578	28111	A	G	0,999683	2021-04-07	United States
N_3_H	N	3	SRR14394578	28280	G	C	1	2021-04-07	United States
N_3_V	N	3	SRR14394578	28281	A	T	0,999025	2021-04-07	United States
N_3_E	N	3	SRR14394578	28282	T	A	0,999675	2021-04-07	United States
N_203_K	N	203	SRR14394578	28881	G	A	0,999608	2021-04-07	United States
N_204_R	N	204	SRR14394578	28883	G	C	0,999804	2021-04-07	United States
N_235_F	N	235	SRR14394578	28977	C	T	0,99941	2021-04-07	United States
ORF1ab_1188_L	ORF1ab	1188	SRR14394579	3828	C	T	1	2021-04-07	United States
ORF1ab_1795_Q	ORF1ab	1795	SRR14394579	5648	A	C	0,99924	2021-04-07	United States
ORF1ab_2144_NA	ORF1ab	2144	SRR14394579	6696	C	+T	0,0793011	2021-04-07	United States
ORF1ab_3674_NA	ORF1ab	3674	SRR14394579	11287	G	-TCTGGTTTT	0,992461	2021-04-07	United States
ORF1ab_314_L	ORF1ab	314	SRR14394579	14408	C	T	1	2021-04-07	United States
ORF1ab_1264_D	ORF1ab	1264	SRR14394579	17259	G	T	0,999595	2021-04-07	United States
S_18_F	S	18	SRR14394579	21614	C	T	1	2021-04-07	United States
S_20_N	S	20	SRR14394579	21621	C	A	1	2021-04-07	United States
S_26_S	S	26	SRR14394579	21638	C	T	0,999481	2021-04-07	United States
S_138_Y	S	138	SRR14394579	21974	G	T	0,998617	2021-04-07	United States
S_190_S	S	190	SRR14394579	22132	G	T	0,997835	2021-04-07	United States
S_417_T	S	417	SRR14394579	22812	A	C	0,999809	2021-04-07	United States
S_484_K	S	484	SRR14394579	23012	G	A	0,999586	2021-04-07	United States
S_501_Y	S	501	SRR14394579	23063	A	T	1	2021-04-07	United States
S_614_G	S	614	SRR14394579	23403	A	G	0,998631	2021-04-07	United States
S_655_Y	S	655	SRR14394579	23525	C	T	0,99812	2021-04-07	United States
S_1027_I	S	1027	SRR14394579	24642	C	T	0,99966	2021-04-07	United States
S_1176_F	S	1176	SRR14394579	25088	G	T	0,99881	2021-04-07	United States
ORF3a_253_P	ORF3a	253	SRR14394579	26149	T	C	1	2021-04-07	United States
ORF7b_12_NA	ORF7b	12	SRR14394579	27791	C	-TT	0,997046	2021-04-07	United States
ORF8_92_K	ORF8	92	SRR14394579	28167	G	A	0,999458	2021-04-07	United States
N_80_R	N	80	SRR14394579	28512	C	G	1	2021-04-07	United States
N_202_C	N	202	SRR14394579	28877	A	T	0,998613	2021-04-07	United States
N_202_T	N	202	SRR14394579	28878	G	C	0,99931	2021-04-07	United States
N_203_K	N	203	SRR14394579	28881	G	A	1	2021-04-07	United States
N_204_R	N	204	SRR14394579	28883	G	C	1	2021-04-07	United States
ORF1ab_1001_I	ORF1ab	1001	SRR14394580	3267	C	T	1	2021-04-07	United States
ORF1ab_1708_D	ORF1ab	1708	SRR14394580	5388	C	A	1	2021-04-07	United States
ORF1ab_2144_NA	ORF1ab	2144	SRR14394580	6696	C	+T	0,0511844	2021-04-07	United States
ORF1ab_2230_T	ORF1ab	2230	SRR14394580	6954	T	C	0,999639	2021-04-07	United States
ORF1ab_3674_NA	ORF1ab	3674	SRR14394580	11287	G	-TCTGGTTTT	0,994599	2021-04-07	United States
ORF1ab_3966_R	ORF1ab	3966	SRR14394580	12162	A	G	0,999333	2021-04-07	United States
ORF1ab_314_L	ORF1ab	314	SRR14394580	14408	C	T	1	2021-04-07	United States
ORF1ab_1383_R	ORF1ab	1383	SRR14394580	17615	A	G	0,999387	2021-04-07	United States
ORF1ab_2545_NA	ORF1ab	2545	SRR14394580	21101	G	+T	0,0551044	2021-04-07	United States
ORF1ab_2557_R	ORF1ab	2557	SRR14394580	21137	A	G	0,999573	2021-04-07	United States
S_68_NA	S	68	SRR14394580	21764	A	-TACATG	0,997558	2021-04-07	United States
S_143_NA	S	143	SRR14394580	21990	T	-TTA	0,995625	2021-04-07	United States
S_501_Y	S	501	SRR14394580	23063	A	T	1	2021-04-07	United States
S_570_D	S	570	SRR14394580	23271	C	A	0,99875	2021-04-07	United States
S_614_G	S	614	SRR14394580	23403	A	G	0,999411	2021-04-07	United States
S_681_H	S	681	SRR14394580	23604	C	A	1	2021-04-07	United States
S_716_I	S	716	SRR14394580	23709	C	T	1	2021-04-07	United States
S_812_S	S	812	SRR14394580	23996	C	T	1	2021-04-07	United States
S_982_A	S	982	SRR14394580	24506	T	G	0,999268	2021-04-07	United States
S_1118_H	S	1118	SRR14394580	24914	G	C	1	2021-04-07	United States
S_1191_N	S	1191	SRR14394580	25135	G	T	0,999268	2021-04-07	United States
ORF8_27_*	ORF8	27	SRR14394580	27972	C	T	0,999161	2021-04-07	United States
ORF8_52_I	ORF8	52	SRR14394580	28048	G	T	0,999152	2021-04-07	United States
ORF8_73_C	ORF8	73	SRR14394580	28111	A	G	0,999452	2021-04-07	United States
N_3_H	N	3	SRR14394580	28280	G	C	0,999626	2021-04-07	United States
N_3_V	N	3	SRR14394580	28281	A	T	1	2021-04-07	United States
N_3_E	N	3	SRR14394580	28282	T	A	1	2021-04-07	United States
N_203_K	N	203	SRR14394580	28881	G	A	1	2021-04-07	United States
N_204_R	N	204	SRR14394580	28883	G	C	0,999657	2021-04-07	United States
N_235_F	N	235	SRR14394580	28977	C	T	1	2021-04-07	United States
ORF1ab_265_I	ORF1ab	265	SRR14394581	1059	C	T	0,999416	2021-04-07	United States
ORF1ab_1099_A	ORF1ab	1099	SRR14394581	3561	T	C	0,996579	2021-04-07	United States
ORF1ab_1854_I	ORF1ab	1854	SRR14394581	5826	C	T	0,999709	2021-04-07	United States
ORF1ab_2144_NA	ORF1ab	2144	SRR14394581	6696	C	+T	0,0532119	2021-04-07	United States
ORF1ab_3352_F	ORF1ab	3352	SRR14394581	10319	C	T	1	2021-04-07	United States
ORF1ab_249_Y	ORF1ab	249	SRR14394581	14212	G	T	0,999394	2021-04-07	United States
ORF1ab_314_L	ORF1ab	314	SRR14394581	14408	C	T	0,997998	2021-04-07	United States
ORF1ab_902_S	ORF1ab	902	SRR14394581	16172	A	G	0,998886	2021-04-07	United States
ORF1ab_1653_D	ORF1ab	1653	SRR14394581	18424	A	G	1	2021-04-07	United States
ORF1ab_2613_C	ORF1ab	2613	SRR14394581	21304	C	T	0,999642	2021-04-07	United States
S_614_G	S	614	SRR14394581	23403	A	G	0,999153	2021-04-07	United States
ORF3a_57_H	ORF3a	57	SRR14394581	25563	G	T	0,999558	2021-04-07	United States
ORF3a_58_N	ORF3a	58	SRR14394581	25565	G	A	0,999556	2021-04-07	United States
ORF3a_103_V	ORF3a	103	SRR14394581	25700	C	T	0,998042	2021-04-07	United States
ORF3a_172_V	ORF3a	172	SRR14394581	25907	G	T	0,999516	2021-04-07	United States
ORF3a_225_F	ORF3a	225	SRR14394581	26065	G	T	0,999379	2021-04-07	United States
ORF8_24_L	ORF8	24	SRR14394581	27964	C	T	0,998824	2021-04-07	United States
N_67_S	N	67	SRR14394581	28472	C	T	1	2021-04-07	United States
N_199_L	N	199	SRR14394581	28869	C	T	0,998975	2021-04-07	United States
ORF1ab_265_I	ORF1ab	265	SRR14394582	1059	C	T	0,999309	2021-04-07	United States
ORF1ab_727_I	ORF1ab	727	SRR14394582	2445	C	T	1	2021-04-07	United States
ORF1ab_3255_I	ORF1ab	3255	SRR14394582	10029	C	T	1	2021-04-07	United States
ORF1ab_3750_I	ORF1ab	3750	SRR14394582	11514	C	T	1	2021-04-07	United States
ORF1ab_314_L	ORF1ab	314	SRR14394582	14408	C	T	1	2021-04-07	United States
ORF1ab_970_S	ORF1ab	970	SRR14394582	16375	C	T	1	2021-04-07	United States
S_494_P	S	494	SRR14394582	23042	T	C	1	2021-04-07	United States
S_614_G	S	614	SRR14394582	23403	A	G	0,999436	2021-04-07	United States
S_681_H	S	681	SRR14394582	23604	C	A	1	2021-04-07	United States
S_716_I	S	716	SRR14394582	23709	C	T	1	2021-04-07	United States
ORF3a_57_H	ORF3a	57	SRR14394582	25563	G	T	0,998565	2021-04-07	United States
M_82_T	M	82	SRR14394582	26767	T	C	0,999395	2021-04-07	United States
N_205_I	N	205	SRR14394582	28887	C	T	0,999416	2021-04-07	United States
ORF1ab_376_L	ORF1ab	376	SRR14394583	1392	C	T	1	2021-04-07	United States
ORF1ab_1001_I	ORF1ab	1001	SRR14394583	3267	C	T	1	2021-04-07	United States
ORF1ab_1220_L	ORF1ab	1220	SRR14394583	3924	C	T	0,999054	2021-04-07	United States
ORF1ab_1708_D	ORF1ab	1708	SRR14394583	5388	C	A	1	2021-04-07	United States
ORF1ab_2144_NA	ORF1ab	2144	SRR14394583	6696	C	+T	0,0640809	2021-04-07	United States
ORF1ab_2230_T	ORF1ab	2230	SRR14394583	6954	T	C	0,999732	2021-04-07	United States
ORF1ab_3674_NA	ORF1ab	3674	SRR14394583	11287	G	-TCTGGTTTT	0,995897	2021-04-07	United States
ORF1ab_3829_F	ORF1ab	3829	SRR14394583	11750	C	T	0,998904	2021-04-07	United States
ORF1ab_314_L	ORF1ab	314	SRR14394583	14408	C	T	1	2021-04-07	United States
S_3_NA	S	3	SRR14394583	21569	G	+T	0,0851064	2021-04-07	United States
S_5_F	S	5	SRR14394583	21575	C	T	0,999614	2021-04-07	United States
S_68_NA	S	68	SRR14394583	21764	A	-TACATG	0,997589	2021-04-07	United States
S_143_NA	S	143	SRR14394583	21990	T	-TTA	0,989438	2021-04-07	United States
S_501_Y	S	501	SRR14394583	23063	A	T	1	2021-04-07	United States
S_570_D	S	570	SRR14394583	23271	C	A	0,999511	2021-04-07	United States
S_614_G	S	614	SRR14394583	23403	A	G	0,999529	2021-04-07	United States
S_681_H	S	681	SRR14394583	23604	C	A	1	2021-04-07	United States
S_716_I	S	716	SRR14394583	23709	C	T	1	2021-04-07	United States
S_982_A	S	982	SRR14394583	24506	T	G	0,999739	2021-04-07	United States
S_1118_H	S	1118	SRR14394583	24914	G	C	0,999497	2021-04-07	United States
ORF3a_151_I	ORF3a	151	SRR14394583	25844	C	T	0,99882	2021-04-07	United States
ORF7a_62_*	ORF7a	62	SRR14394583	27577	C	T	1	2021-04-07	United States
ORF7b_31_L	ORF7b	31	SRR14394583	27847	C	T	1	2021-04-07	United States
ORF8_27_*	ORF8	27	SRR14394583	27972	C	T	1	2021-04-07	United States
ORF8_35_Y	ORF8	35	SRR14394583	27996	G	T	1	2021-04-07	United States
ORF8_52_I	ORF8	52	SRR14394583	28048	G	T	1	2021-04-07	United States
ORF8_73_C	ORF8	73	SRR14394583	28111	A	G	0,99929	2021-04-07	United States
N_3_H	N	3	SRR14394583	28280	G	C	0,999648	2021-04-07	United States
N_3_V	N	3	SRR14394583	28281	A	T	0,999295	2021-04-07	United States
N_3_E	N	3	SRR14394583	28282	T	A	0,999648	2021-04-07	United States
N_203_K	N	203	SRR14394583	28881	G	A	0,999469	2021-04-07	United States
N_204_R	N	204	SRR14394583	28883	G	C	0,99947	2021-04-07	United States
N_235_F	N	235	SRR14394583	28977	C	T	0,999466	2021-04-07	United States
ORF1ab_322_E	ORF1ab	322	SRR14394584	1229	A	G	1	2021-04-07	United States
ORF1ab_1001_I	ORF1ab	1001	SRR14394584	3267	C	T	1	2021-04-07	United States
ORF1ab_2230_T	ORF1ab	2230	SRR14394584	6954	T	C	0,994152	2021-04-07	United States
ORF1ab_3240_G	ORF1ab	3240	SRR14394584	9984	A	G	0,99843	2021-04-07	United States
ORF1ab_3255_I	ORF1ab	3255	SRR14394584	10029	C	T	1	2021-04-07	United States
ORF1ab_3603_NA	ORF1ab	3603	SRR14394584	11074	C	-T	0,0532151	2021-04-07	United States
ORF1ab_3674_NA	ORF1ab	3674	SRR14394584	11287	G	-TCTGGTTTT	0,997773	2021-04-07	United States
ORF1ab_314_L	ORF1ab	314	SRR14394584	14408	C	T	0,998233	2021-04-07	United States
S_68_NA	S	68	SRR14394584	21764	A	-TACATG	0,996471	2021-04-07	United States
S_143_NA	S	143	SRR14394584	21990	T	-TTA	0,993096	2021-04-07	United States
S_501_Y	S	501	SRR14394584	23063	A	T	1	2021-04-07	United States
S_570_D	S	570	SRR14394584	23271	C	A	0,999018	2021-04-07	United States
S_614_G	S	614	SRR14394584	23403	A	G	0,998559	2021-04-07	United States
S_681_H	S	681	SRR14394584	23604	C	A	0,998553	2021-04-07	United States
S_716_I	S	716	SRR14394584	23709	C	T	1	2021-04-07	United States
S_982_A	S	982	SRR14394584	24506	T	G	0,999583	2021-04-07	United States
S_1118_H	S	1118	SRR14394584	24914	G	C	1	2021-04-07	United States
E_26_L	E	26	SRR14394584	26320	T	C	1	2021-04-07	United States
ORF8_27_*	ORF8	27	SRR14394584	27972	C	T	1	2021-04-07	United States
ORF8_52_I	ORF8	52	SRR14394584	28048	G	T	1	2021-04-07	United States
ORF8_73_C	ORF8	73	SRR14394584	28111	A	G	1	2021-04-07	United States
N_3_H	N	3	SRR14394584	28280	G	C	1	2021-04-07	United States
N_3_V	N	3	SRR14394584	28281	A	T	1	2021-04-07	United States
N_3_E	N	3	SRR14394584	28282	T	A	0,999444	2021-04-07	United States
N_203_K	N	203	SRR14394584	28881	G	A	0,999769	2021-04-07	United States
N_204_R	N	204	SRR14394584	28883	G	C	0,999075	2021-04-07	United States
N_235_F	N	235	SRR14394584	28977	C	T	0,999767	2021-04-07	United States
ORF1ab_913_D	ORF1ab	913	SRR14394585	3004	G	T	1	2021-04-07	United States
ORF1ab_1001_I	ORF1ab	1001	SRR14394585	3267	C	T	0,997674	2021-04-07	United States
ORF1ab_1123_K	ORF1ab	1123	SRR14394585	3634	C	A	0,214343	2021-04-07	United States
ORF1ab_1708_D	ORF1ab	1708	SRR14394585	5388	C	A	1	2021-04-07	United States
ORF1ab_2230_T	ORF1ab	2230	SRR14394585	6954	T	C	0,997596	2021-04-07	United States
ORF1ab_2259_I	ORF1ab	2259	SRR14394585	7042	G	T	0,995146	2021-04-07	United States
ORF1ab_3674_NA	ORF1ab	3674	SRR14394585	11287	G	-TCTGGTTTT	0,994558	2021-04-07	United States
ORF1ab_218_L	ORF1ab	218	SRR14394585	14120	C	T	0,999477	2021-04-07	United States
ORF1ab_314_L	ORF1ab	314	SRR14394585	14408	C	T	1	2021-04-07	United States
ORF1ab_2238_R	ORF1ab	2238	SRR14394585	20180	A	G	1	2021-04-07	United States
S_68_NA	S	68	SRR14394585	21764	A	-TACATG	0,997104	2021-04-07	United States
S_143_NA	S	143	SRR14394585	21990	T	-TTA	0,986616	2021-04-07	United States
S_501_Y	S	501	SRR14394585	23063	A	T	1	2021-04-07	United States
S_570_D	S	570	SRR14394585	23271	C	A	1	2021-04-07	United States
S_614_G	S	614	SRR14394585	23403	A	G	0,997905	2021-04-07	United States
S_681_H	S	681	SRR14394585	23604	C	A	1	2021-04-07	United States
S_716_I	S	716	SRR14394585	23709	C	T	1	2021-04-07	United States
S_982_A	S	982	SRR14394585	24506	T	G	1	2021-04-07	United States
S_1118_H	S	1118	SRR14394585	24914	G	C	1	2021-04-07	United States
ORF7b_24_K	ORF7b	24	SRR14394585	27826	T	A	1	2021-04-07	United States
ORF8_27_*	ORF8	27	SRR14394585	27972	C	T	1	2021-04-07	United States
ORF8_52_I	ORF8	52	SRR14394585	28048	G	T	1	2021-04-07	United States
ORF8_68_*	ORF8	68	SRR14394585	28095	A	T	1	2021-04-07	United States
ORF8_73_C	ORF8	73	SRR14394585	28111	A	G	0,998503	2021-04-07	United States
N_3_H	N	3	SRR14394585	28280	G	C	1	2021-04-07	United States
N_3_V	N	3	SRR14394585	28281	A	T	1	2021-04-07	United States
N_3_E	N	3	SRR14394585	28282	T	A	1	2021-04-07	United States
N_203_K	N	203	SRR14394585	28881	G	A	0,998911	2021-04-07	United States
N_204_R	N	204	SRR14394585	28883	G	C	0,998913	2021-04-07	United States
N_235_F	N	235	SRR14394585	28977	C	T	0,999269	2021-04-07	United States
ORF1ab_1001_I	ORF1ab	1001	SRR14394586	3267	C	T	1	2021-04-06	United States
ORF1ab_2230_T	ORF1ab	2230	SRR14394586	6954	T	C	1	2021-04-06	United States
ORF1ab_2519_F	ORF1ab	2519	SRR14394586	7821	C	T	1	2021-04-06	United States
ORF1ab_3674_NA	ORF1ab	3674	SRR14394586	11287	G	-TCTGGTTTT	1	2021-04-06	United States
ORF1ab_3748_I	ORF1ab	3748	SRR14394586	11507	G	A	1	2021-04-06	United States
ORF1ab_314_L	ORF1ab	314	SRR14394586	14408	C	T	1	2021-04-06	United States
S_68_NA	S	68	SRR14394586	21764	A	-TACATG	0,996337	2021-04-06	United States
S_143_NA	S	143	SRR14394586	21990	T	-TTA	0,992857	2021-04-06	United States
S_501_Y	S	501	SRR14394586	23063	A	T	1	2021-04-06	United States
S_570_D	S	570	SRR14394586	23271	C	A	1	2021-04-06	United States
S_614_G	S	614	SRR14394586	23403	A	G	0,997312	2021-04-06	United States
S_681_H	S	681	SRR14394586	23604	C	A	1	2021-04-06	United States
S_716_I	S	716	SRR14394586	23709	C	T	0,995556	2021-04-06	United States
S_982_A	S	982	SRR14394586	24506	T	G	1	2021-04-06	United States
S_1118_H	S	1118	SRR14394586	24914	G	C	1	2021-04-06	United States
ORF3a_104_S	ORF3a	104	SRR14394586	25702	C	T	1	2021-04-06	United States
ORF8_27_*	ORF8	27	SRR14394586	27972	C	T	1	2021-04-06	United States
ORF8_52_I	ORF8	52	SRR14394586	28048	G	T	0,99187	2021-04-06	United States
ORF8_73_C	ORF8	73	SRR14394586	28111	A	G	0,998264	2021-04-06	United States
N_3_H	N	3	SRR14394586	28280	G	C	0,998733	2021-04-06	United States
N_3_V	N	3	SRR14394586	28281	A	T	0,998733	2021-04-06	United States
N_3_E	N	3	SRR14394586	28282	T	A	0,998733	2021-04-06	United States
N_203_K	N	203	SRR14394586	28881	G	A	0,999043	2021-04-06	United States
N_204_R	N	204	SRR14394586	28883	G	C	0,999521	2021-04-06	United States
N_235_F	N	235	SRR14394586	28977	C	T	1	2021-04-06	United States
ORF1ab_1001_I	ORF1ab	1001	SRR14394587	3267	C	T	1	2021-04-06	United States
ORF1ab_1708_D	ORF1ab	1708	SRR14394587	5388	C	A	1	2021-04-06	United States
ORF1ab_2230_T	ORF1ab	2230	SRR14394587	6954	T	C	1	2021-04-06	United States
ORF1ab_3674_NA	ORF1ab	3674	SRR14394587	11287	G	-TCTGGTTTT	0,9963	2021-04-06	United States
ORF1ab_3748_I	ORF1ab	3748	SRR14394587	11507	G	A	1	2021-04-06	United States
ORF1ab_314_L	ORF1ab	314	SRR14394587	14408	C	T	0,997297	2021-04-06	United States
S_68_NA	S	68	SRR14394587	21764	A	-TACATG	0,992434	2021-04-06	United States
S_143_NA	S	143	SRR14394587	21990	T	-TTA	0,991094	2021-04-06	United States
S_501_Y	S	501	SRR14394587	23063	A	T	1	2021-04-06	United States
S_570_D	S	570	SRR14394587	23271	C	A	1	2021-04-06	United States
S_614_G	S	614	SRR14394587	23403	A	G	1	2021-04-06	United States
S_681_H	S	681	SRR14394587	23604	C	A	1	2021-04-06	United States
S_704_L	S	704	SRR14394587	23673	C	T	0,672872	2021-04-06	United States
S_716_I	S	716	SRR14394587	23709	C	T	1	2021-04-06	United States
S_982_A	S	982	SRR14394587	24506	T	G	0,999301	2021-04-06	United States
S_1118_H	S	1118	SRR14394587	24914	G	C	1	2021-04-06	United States
ORF3a_104_S	ORF3a	104	SRR14394587	25702	C	T	1	2021-04-06	United States
ORF8_27_*	ORF8	27	SRR14394587	27972	C	T	1	2021-04-06	United States
ORF8_52_I	ORF8	52	SRR14394587	28048	G	T	1	2021-04-06	United States
ORF8_73_C	ORF8	73	SRR14394587	28111	A	G	0,999176	2021-04-06	United States
N_3_H	N	3	SRR14394587	28280	G	C	0,999082	2021-04-06	United States
N_3_V	N	3	SRR14394587	28281	A	T	0,999086	2021-04-06	United States
N_3_E	N	3	SRR14394587	28282	T	A	0,999085	2021-04-06	United States
N_90_S	N	90	SRR14394587	28541	G	T	0,993711	2021-04-06	United States
N_203_K	N	203	SRR14394587	28881	G	A	1	2021-04-06	United States
N_204_R	N	204	SRR14394587	28883	G	C	1	2021-04-06	United States
N_235_F	N	235	SRR14394587	28977	C	T	1	2021-04-06	United States
ORF1ab_1001_I	ORF1ab	1001	SRR14394588	3267	C	T	1	2021-04-06	United States
ORF1ab_1708_D	ORF1ab	1708	SRR14394588	5388	C	A	1	2021-04-06	United States
ORF1ab_2230_T	ORF1ab	2230	SRR14394588	6954	T	C	1	2021-04-06	United States
ORF1ab_3674_NA	ORF1ab	3674	SRR14394588	11287	G	-TCTGGTTTT	0,997344	2021-04-06	United States
ORF1ab_3748_I	ORF1ab	3748	SRR14394588	11507	G	A	0,99906	2021-04-06	United States
ORF1ab_314_L	ORF1ab	314	SRR14394588	14408	C	T	0,998647	2021-04-06	United States
S_68_NA	S	68	SRR14394588	21764	A	-TACATG	0,990033	2021-04-06	United States
S_143_NA	S	143	SRR14394588	21990	T	-TTA	0,991817	2021-04-06	United States
S_501_Y	S	501	SRR14394588	23063	A	T	1	2021-04-06	United States
S_570_D	S	570	SRR14394588	23271	C	A	0,999	2021-04-06	United States
S_614_G	S	614	SRR14394588	23403	A	G	1	2021-04-06	United States
S_681_H	S	681	SRR14394588	23604	C	A	0,997859	2021-04-06	United States
S_716_I	S	716	SRR14394588	23709	C	T	1	2021-04-06	United States
S_982_A	S	982	SRR14394588	24506	T	G	1	2021-04-06	United States
S_1118_H	S	1118	SRR14394588	24914	G	C	0,998832	2021-04-06	United States
ORF3a_104_S	ORF3a	104	SRR14394588	25702	C	T	1	2021-04-06	United States
ORF8_27_*	ORF8	27	SRR14394588	27972	C	T	1	2021-04-06	United States
ORF8_52_I	ORF8	52	SRR14394588	28048	G	T	1	2021-04-06	United States
ORF8_73_C	ORF8	73	SRR14394588	28111	A	G	0,998441	2021-04-06	United States
N_3_H	N	3	SRR14394588	28280	G	C	0,998307	2021-04-06	United States
N_3_V	N	3	SRR14394588	28281	A	T	0,999154	2021-04-06	United States
N_3_E	N	3	SRR14394588	28282	T	A	1	2021-04-06	United States
N_90_S	N	90	SRR14394588	28541	G	T	1	2021-04-06	United States
N_203_K	N	203	SRR14394588	28881	G	A	1	2021-04-06	United States
N_204_R	N	204	SRR14394588	28883	G	C	1	2021-04-06	United States
N_235_F	N	235	SRR14394588	28977	C	T	0,998932	2021-04-06	United States
ORF1ab_265_I	ORF1ab	265	SRR14394589	1059	C	T	0,998615	2021-04-05	United States
ORF1ab_2144_NA	ORF1ab	2144	SRR14394589	6696	C	+T	0,108853	2021-04-05	United States
ORF1ab_3221_I	ORF1ab	3221	SRR14394589	9928	G	T	0,994624	2021-04-05	United States
ORF1ab_3352_F	ORF1ab	3352	SRR14394589	10319	C	T	1	2021-04-05	United States
ORF1ab_314_L	ORF1ab	314	SRR14394589	14408	C	T	1	2021-04-05	United States
ORF1ab_833_NA	ORF1ab	833	SRR14394589	15965	G	+T	0,0972454	2021-04-05	United States
ORF1ab_1087_Y	ORF1ab	1087	SRR14394589	16726	C	T	1	2021-04-05	United States
ORF1ab_1653_D	ORF1ab	1653	SRR14394589	18424	A	G	0,998981	2021-04-05	United States
ORF1ab_2613_C	ORF1ab	2613	SRR14394589	21304	C	T	0,998654	2021-04-05	United States
ORF1ab_2644_I	ORF1ab	2644	SRR14394589	21399	G	T	0,999747	2021-04-05	United States
S_614_G	S	614	SRR14394589	23403	A	G	1	2021-04-05	United States
S_627_N	S	627	SRR14394589	23441	G	A	1	2021-04-05	United States
ORF3a_57_H	ORF3a	57	SRR14394589	25563	G	T	0,998726	2021-04-05	United States
ORF3a_172_V	ORF3a	172	SRR14394589	25907	G	T	1	2021-04-05	United States
ORF3a_223_I	ORF3a	223	SRR14394589	26060	C	T	1	2021-04-05	United States
ORF8_11_I	ORF8	11	SRR14394589	27925	C	T	0,123791	2021-04-05	United States
ORF8_24_L	ORF8	24	SRR14394589	27964	C	T	1	2021-04-05	United States
N_67_S	N	67	SRR14394589	28472	C	T	1	2021-04-05	United States
N_199_L	N	199	SRR14394589	28869	C	T	0,998945	2021-04-05	United States
N_260_NA	N	260	SRR14394589	29051	C	+A	0,0594542	2021-04-05	United States
ORF1ab_265_I	ORF1ab	265	SRR14394590	1059	C	T	1	2021-04-03	United States
ORF1ab_607_H	ORF1ab	607	SRR14394590	2086	G	T	0,998899	2021-04-03	United States
ORF1ab_1587_T	ORF1ab	1587	SRR14394590	5024	T	A	1	2021-04-03	United States
ORF1ab_2144_NA	ORF1ab	2144	SRR14394590	6696	C	+T	0,0827517	2021-04-03	United States
ORF1ab_3660_L	ORF1ab	3660	SRR14394590	11243	G	T	1	2021-04-03	United States
ORF1ab_4205_V	ORF1ab	4205	SRR14394590	12878	A	G	0,999267	2021-04-03	United States
ORF1ab_314_L	ORF1ab	314	SRR14394590	14408	C	T	1	2021-04-03	United States
ORF1ab_1183_Y	ORF1ab	1183	SRR14394590	17014	G	T	0,999466	2021-04-03	United States
ORF1ab_1427_S	ORF1ab	1427	SRR14394590	17746	C	T	0,998888	2021-04-03	United States
ORF1ab_1596_I	ORF1ab	1596	SRR14394590	18255	G	T	0,998279	2021-04-03	United States
S_13_I	S	13	SRR14394590	21600	G	T	0,998563	2021-04-03	United States
S_152_C	S	152	SRR14394590	22018	G	T	1	2021-04-03	United States
S_452_R	S	452	SRR14394590	22917	T	G	0,999342	2021-04-03	United States
S_614_G	S	614	SRR14394590	23403	A	G	1	2021-04-03	United States
ORF3a_57_H	ORF3a	57	SRR14394590	25563	G	T	0,999684	2021-04-03	United States
ORF3a_134_L	ORF3a	134	SRR14394590	25793	G	T	0,998712	2021-04-03	United States
N_205_I	N	205	SRR14394590	28887	C	T	0,99961	2021-04-03	United States
N_210_I	N	210	SRR14394590	28903	G	T	0,99922	2021-04-03	United States
ORF1ab_139_E	ORF1ab	139	SRR14394591	682	T	G	1	2021-04-07	United States
ORF1ab_2144_NA	ORF1ab	2144	SRR14394591	6696	C	+T	0,099319	2021-04-07	United States
ORF1ab_3255_I	ORF1ab	3255	SRR14394591	10029	C	T	1	2021-04-07	United States
ORF1ab_4109_A	ORF1ab	4109	SRR14394591	12591	T	C	0,998108	2021-04-07	United States
ORF1ab_314_L	ORF1ab	314	SRR14394591	14408	C	T	1	2021-04-07	United States
ORF1ab_833_NA	ORF1ab	833	SRR14394591	15965	G	+T	0,0510276	2021-04-07	United States
ORF1ab_1848_E	ORF1ab	1848	SRR14394591	19011	C	A	1	2021-04-07	United States
ORF1ab_2028_S	ORF1ab	2028	SRR14394591	19549	G	T	1	2021-04-07	United States
S_153_I	S	153	SRR14394591	22021	G	T	1	2021-04-07	United States
S_477_N	S	477	SRR14394591	22992	G	A	1	2021-04-07	United States
S_614_G	S	614	SRR14394591	23403	A	G	1	2021-04-07	United States
S_732_A	S	732	SRR14394591	23756	A	G	0,997567	2021-04-07	United States
ORF3a_174_C	ORF3a	174	SRR14394591	25912	G	T	0,991914	2021-04-07	United States
ORF8_10_V	ORF8	10	SRR14394591	27921	A	G	0,998496	2021-04-07	United States
N_203_K	N	203	SRR14394591	28881	G	A	0,999473	2021-04-07	United States
N_204_R	N	204	SRR14394591	28883	G	C	0,999474	2021-04-07	United States
ORF1ab_1001_I	ORF1ab	1001	SRR14394592	3267	C	T	0,998839	2021-04-05	United States
ORF1ab_1708_D	ORF1ab	1708	SRR14394592	5388	C	A	0,999147	2021-04-05	United States
ORF1ab_2144_NA	ORF1ab	2144	SRR14394592	6696	C	+T	0,0847953	2021-04-05	United States
ORF1ab_2230_T	ORF1ab	2230	SRR14394592	6954	T	C	0,999475	2021-04-05	United States
ORF1ab_2259_I	ORF1ab	2259	SRR14394592	7042	G	T	0,999473	2021-04-05	United States
ORF1ab_3674_NA	ORF1ab	3674	SRR14394592	11287	G	-TCTGGTTTT	0,988663	2021-04-05	United States
ORF1ab_218_L	ORF1ab	218	SRR14394592	14120	C	T	0,999656	2021-04-05	United States
ORF1ab_314_L	ORF1ab	314	SRR14394592	14408	C	T	0,999003	2021-04-05	United States
ORF1ab_833_NA	ORF1ab	833	SRR14394592	15965	G	+T	0,0735182	2021-04-05	United States
S_68_NA	S	68	SRR14394592	21764	A	-TACATG	0,98945	2021-04-05	United States
S_143_NA	S	143	SRR14394592	21990	T	-TTA	0,986943	2021-04-05	United States
S_501_Y	S	501	SRR14394592	23063	A	T	1	2021-04-05	United States
S_570_D	S	570	SRR14394592	23271	C	A	0,99939	2021-04-05	United States
S_614_G	S	614	SRR14394592	23403	A	G	0,999406	2021-04-05	United States
S_681_H	S	681	SRR14394592	23604	C	A	1	2021-04-05	United States
S_716_I	S	716	SRR14394592	23709	C	T	0,998168	2021-04-05	United States
S_982_A	S	982	SRR14394592	24506	T	G	0,998519	2021-04-05	United States
S_1118_H	S	1118	SRR14394592	24914	G	C	1	2021-04-05	United States
ORF8_27_*	ORF8	27	SRR14394592	27972	C	T	1	2021-04-05	United States
ORF8_52_I	ORF8	52	SRR14394592	28048	G	T	0,998698	2021-04-05	United States
ORF8_61_F	ORF8	61	SRR14394592	28075	G	T	1	2021-04-05	United States
ORF8_68_*	ORF8	68	SRR14394592	28095	A	T	0,996154	2021-04-05	United States
ORF8_73_C	ORF8	73	SRR14394592	28111	A	G	0,999519	2021-04-05	United States
N_3_H	N	3	SRR14394592	28280	G	C	1	2021-04-05	United States
N_3_V	N	3	SRR14394592	28281	A	T	1	2021-04-05	United States
N_3_E	N	3	SRR14394592	28282	T	A	1	2021-04-05	United States
N_203_K	N	203	SRR14394592	28881	G	A	1	2021-04-05	United States
N_204_R	N	204	SRR14394592	28883	G	C	0,999597	2021-04-05	United States
N_235_F	N	235	SRR14394592	28977	C	T	1	2021-04-05	United States
ORF1ab_2144_NA	ORF1ab	2144	SRR14394593	6696	C	+T	0,059357	2021-03-24	United States
ORF1ab_2535_L	ORF1ab	2535	SRR14394593	7869	C	T	1	2021-03-24	United States
ORF1ab_2966_S	ORF1ab	2966	SRR14394593	9162	A	G	1	2021-03-24	United States
ORF1ab_3116_F	ORF1ab	3116	SRR14394593	9611	C	T	1	2021-03-24	United States
ORF1ab_3164_H	ORF1ab	3164	SRR14394593	9756	G	A	1	2021-03-24	United States
ORF1ab_3220_V	ORF1ab	3220	SRR14394593	9924	C	T	1	2021-03-24	United States
ORF1ab_3573_E	ORF1ab	3573	SRR14394593	10982	A	G	0,997577	2021-03-24	United States
ORF1ab_3673_NA	ORF1ab	3673	SRR14394593	11282	A	-GTT	0,997899	2021-03-24	United States
ORF1ab_314_L	ORF1ab	314	SRR14394593	14408	C	T	1	2021-03-24	United States
S_153_T	S	153	SRR14394593	22020	T	C	1	2021-03-24	United States
S_614_G	S	614	SRR14394593	23403	A	G	1	2021-03-24	United States
S_681_H	S	681	SRR14394593	23604	C	A	1	2021-03-24	United States
S_688_V	S	688	SRR14394593	23625	C	T	1	2021-03-24	United States
S_735_A	S	735	SRR14394593	23765	T	G	0,997701	2021-03-24	United States
S_1027_I	S	1027	SRR14394593	24642	C	T	0,999274	2021-03-24	United States
S_1052_Y	S	1052	SRR14394593	24717	T	A	0,9964	2021-03-24	United States
ORF3a_255_NA	ORF3a	255	SRR14394593	26157	T	-GTTA	0,994132	2021-03-24	United States
ORF7b_12_NA	ORF7b	12	SRR14394593	27791	C	+T	0,937273	2021-03-24	United States
N_210_NA	N	210	SRR14394593	28902	T	-GGC	0,996046	2021-03-24	United States
N_217_V	N	217	SRR14394593	28923	C	T	0,997809	2021-03-24	United States
ORF10_6_NA	ORF10	6	SRR14394593	29573	G	-TTTTCGC	0,965166	2021-03-24	United States
ORF1ab_1001_I	ORF1ab	1001	SRR14394594	3267	C	T	1	2021-03-24	United States
ORF1ab_1586_I	ORF1ab	1586	SRR14394594	5023	G	A	1	2021-03-24	United States
ORF1ab_1708_D	ORF1ab	1708	SRR14394594	5388	C	A	0,99904	2021-03-24	United States
ORF1ab_2144_NA	ORF1ab	2144	SRR14394594	6696	C	+T	0,0994441	2021-03-24	United States
ORF1ab_2230_T	ORF1ab	2230	SRR14394594	6954	T	C	0,997669	2021-03-24	United States
ORF1ab_3674_NA	ORF1ab	3674	SRR14394594	11287	G	-TCTGGTTTT	0,994807	2021-03-24	United States
ORF1ab_3829_F	ORF1ab	3829	SRR14394594	11750	C	T	0,923896	2021-03-24	United States
ORF1ab_314_L	ORF1ab	314	SRR14394594	14408	C	T	1	2021-03-24	United States
ORF1ab_833_NA	ORF1ab	833	SRR14394594	15965	G	+T	0,0568028	2021-03-24	United States
ORF1ab_1383_R	ORF1ab	1383	SRR14394594	17615	A	G	0,997834	2021-03-24	United States
ORF1ab_2499_N	ORF1ab	2499	SRR14394594	20962	G	A	0,998413	2021-03-24	United States
S_68_NA	S	68	SRR14394594	21764	A	-TACATG	0,999213	2021-03-24	United States
S_143_NA	S	143	SRR14394594	21990	T	-TTA	0,982484	2021-03-24	United States
S_501_Y	S	501	SRR14394594	23063	A	T	0,999429	2021-03-24	United States
S_570_D	S	570	SRR14394594	23271	C	A	0,99923	2021-03-24	United States
S_614_G	S	614	SRR14394594	23403	A	G	1	2021-03-24	United States
S_681_H	S	681	SRR14394594	23604	C	A	1	2021-03-24	United States
S_716_I	S	716	SRR14394594	23709	C	T	0,998571	2021-03-24	United States
S_982_A	S	982	SRR14394594	24506	T	G	0,999559	2021-03-24	United States
S_1118_H	S	1118	SRR14394594	24914	G	C	1	2021-03-24	United States
M_70_L	M	70	SRR14394594	26730	G	C	0,998469	2021-03-24	United States
ORF8_27_*	ORF8	27	SRR14394594	27972	C	T	1	2021-03-24	United States
ORF8_52_I	ORF8	52	SRR14394594	28048	G	T	1	2021-03-24	United States
ORF8_73_C	ORF8	73	SRR14394594	28111	A	G	0,998476	2021-03-24	United States
N_3_H	N	3	SRR14394594	28280	G	C	0,999376	2021-03-24	United States
N_3_V	N	3	SRR14394594	28281	A	T	1	2021-03-24	United States
N_3_E	N	3	SRR14394594	28282	T	A	1	2021-03-24	United States
N_203_K	N	203	SRR14394594	28881	G	A	0,999454	2021-03-24	United States
N_204_R	N	204	SRR14394594	28883	G	C	0,998909	2021-03-24	United States
N_235_F	N	235	SRR14394594	28977	C	T	0,999451	2021-03-24	United States
N_389_H	N	389	SRR14394594	29440	G	T	0,998424	2021-03-24	United States
ORF1ab_599_V	ORF1ab	599	SRR14394595	2061	C	T	1	2021-03-24	United States
ORF1ab_1001_I	ORF1ab	1001	SRR14394595	3267	C	T	1	2021-03-24	United States
ORF1ab_1708_D	ORF1ab	1708	SRR14394595	5388	C	A	1	2021-03-24	United States
ORF1ab_2144_NA	ORF1ab	2144	SRR14394595	6696	C	+T	0,0549708	2021-03-24	United States
ORF1ab_2230_T	ORF1ab	2230	SRR14394595	6954	T	C	1	2021-03-24	United States
ORF1ab_3674_NA	ORF1ab	3674	SRR14394595	11287	G	-TCTGGTTTT	0,995816	2021-03-24	United States
ORF1ab_3966_R	ORF1ab	3966	SRR14394595	12162	A	G	0,998167	2021-03-24	United States
ORF1ab_314_L	ORF1ab	314	SRR14394595	14408	C	T	1	2021-03-24	United States
ORF1ab_1383_R	ORF1ab	1383	SRR14394595	17615	A	G	0,997602	2021-03-24	United States
ORF1ab_2270_Y	ORF1ab	2270	SRR14394595	20275	G	T	1	2021-03-24	United States
S_68_NA	S	68	SRR14394595	21764	A	-TACATG	0,996599	2021-03-24	United States
S_143_NA	S	143	SRR14394595	21990	T	-TTA	0,986159	2021-03-24	United States
S_501_Y	S	501	SRR14394595	23063	A	T	0,998894	2021-03-24	United States
S_570_D	S	570	SRR14394595	23271	C	A	1	2021-03-24	United States
S_614_G	S	614	SRR14394595	23403	A	G	0,99896	2021-03-24	United States
S_681_H	S	681	SRR14394595	23604	C	A	1	2021-03-24	United States
S_716_I	S	716	SRR14394595	23709	C	T	1	2021-03-24	United States
S_982_A	S	982	SRR14394595	24506	T	G	1	2021-03-24	United States
S_1118_H	S	1118	SRR14394595	24914	G	C	1	2021-03-24	United States
M_78_C	M	78	SRR14394595	26754	G	T	0,411661	2021-03-24	United States
ORF8_27_*	ORF8	27	SRR14394595	27972	C	T	0,996805	2021-03-24	United States
ORF8_52_I	ORF8	52	SRR14394595	28048	G	T	1	2021-03-24	United States
ORF8_73_C	ORF8	73	SRR14394595	28111	A	G	1	2021-03-24	United States
N_3_H	N	3	SRR14394595	28280	G	C	0,998331	2021-03-24	United States
N_3_V	N	3	SRR14394595	28281	A	T	1	2021-03-24	United States
N_3_E	N	3	SRR14394595	28282	T	A	0,999444	2021-03-24	United States
N_203_K	N	203	SRR14394595	28881	G	A	1	2021-03-24	United States
N_204_R	N	204	SRR14394595	28883	G	C	1	2021-03-24	United States
N_235_F	N	235	SRR14394595	28977	C	T	1	2021-03-24	United States
ORF1ab_941_L	ORF1ab	941	SRR14394596	3086	T	C	1	2021-03-24	United States
ORF1ab_959_S	ORF1ab	959	SRR14394596	3140	C	T	0,998316	2021-03-24	United States
ORF1ab_2050_NA	ORF1ab	2050	SRR14394596	6414	A	-AGTAGTGGAAAATCCTACCATACAGAAAGACGTTCTTGAGTGTAATGTGAAAACTACCGAAGT	0,515682	2021-03-24	United States
ORF1ab_2050_D	ORF1ab	2050	SRR14394596	6415	A	T	0,998871	2021-03-24	United States
ORF1ab_3255_I	ORF1ab	3255	SRR14394596	10029	C	T	1	2021-03-24	United States
ORF1ab_3618_V	ORF1ab	3618	SRR14394596	11117	A	G	0,998366	2021-03-24	United States
ORF1ab_4175_I	ORF1ab	4175	SRR14394596	12789	C	T	0,997895	2021-03-24	United States
ORF1ab_314_L	ORF1ab	314	SRR14394596	14408	C	T	1	2021-03-24	United States
ORF1ab_1772_S	ORF1ab	1772	SRR14394596	18781	G	A	0,999112	2021-03-24	United States
ORF1ab_2336_A	ORF1ab	2336	SRR14394596	20473	A	G	1	2021-03-24	United States
S_478_K	S	478	SRR14394596	22995	C	A	0,999392	2021-03-24	United States
S_614_G	S	614	SRR14394596	23403	A	G	0,999073	2021-03-24	United States
S_681_H	S	681	SRR14394596	23604	C	A	0,997743	2021-03-24	United States
S_732_A	S	732	SRR14394596	23756	A	G	0,997743	2021-03-24	United States
N_202_C	N	202	SRR14394596	28877	A	T	0,999453	2021-03-24	United States
N_202_T	N	202	SRR14394596	28878	G	C	0,999454	2021-03-24	United States
N_203_K	N	203	SRR14394596	28881	G	A	0,999454	2021-03-24	United States
N_204_R	N	204	SRR14394596	28883	G	C	0,999455	2021-03-24	United States
ORF1ab_265_I	ORF1ab	265	SRR14394597	1059	C	T	0,999297	2021-03-24	United States
ORF1ab_391_F	ORF1ab	391	SRR14394597	1437	C	T	1	2021-03-24	United States
ORF1ab_426_S	ORF1ab	426	SRR14394597	1541	C	A	1	2021-03-24	United States
ORF1ab_747_H	ORF1ab	747	SRR14394597	2505	T	A	0,0581395	2021-03-24	United States
ORF1ab_2407_A	ORF1ab	2407	SRR14394597	7484	T	G	0,996865	2021-03-24	United States
ORF1ab_2640_E	ORF1ab	2640	SRR14394597	8184	G	A	1	2021-03-24	United States
ORF1ab_3459_M	ORF1ab	3459	SRR14394597	10641	C	T	0,997218	2021-03-24	United States
ORF1ab_4205_V	ORF1ab	4205	SRR14394597	12878	A	G	0,99919	2021-03-24	United States
ORF1ab_314_L	ORF1ab	314	SRR14394597	14408	C	T	1	2021-03-24	United States
ORF1ab_1183_Y	ORF1ab	1183	SRR14394597	17014	G	T	1	2021-03-24	United States
S_13_I	S	13	SRR14394597	21600	G	T	1	2021-03-24	United States
S_152_C	S	152	SRR14394597	22018	G	T	0,998453	2021-03-24	United States
S_452_R	S	452	SRR14394597	22917	T	G	1	2021-03-24	United States
S_614_G	S	614	SRR14394597	23403	A	G	1	2021-03-24	United States
ORF3a_57_H	ORF3a	57	SRR14394597	25563	G	T	0,998653	2021-03-24	United States
N_21_P	N	21	SRR14394597	28334	T	C	0,998177	2021-03-24	United States
N_205_I	N	205	SRR14394597	28887	C	T	0,999172	2021-03-24	United States
ORF1ab_265_I	ORF1ab	265	SRR14394598	1059	C	T	0,998944	2021-03-25	United States
ORF1ab_3603_NA	ORF1ab	3603	SRR14394598	11074	C	+T	0,0892857	2021-03-25	United States
ORF1ab_3606_NA	ORF1ab	3606	SRR14394598	11082	T	-G	0,0849948	2021-03-25	United States
ORF1ab_3606_F	ORF1ab	3606	SRR14394598	11083	G	T	0,998656	2021-03-25	United States
ORF1ab_4205_V	ORF1ab	4205	SRR14394598	12878	A	G	1	2021-03-25	United States
ORF1ab_314_L	ORF1ab	314	SRR14394598	14408	C	T	1	2021-03-25	United States
ORF1ab_1183_Y	ORF1ab	1183	SRR14394598	17014	G	T	1	2021-03-25	United States
ORF1ab_2312_L	ORF1ab	2312	SRR14394598	20402	C	T	1	2021-03-25	United States
S_13_I	S	13	SRR14394598	21600	G	T	1	2021-03-25	United States
S_152_C	S	152	SRR14394598	22018	G	T	0,996148	2021-03-25	United States
S_339_S	S	339	SRR14394598	22577	G	A	0,999332	2021-03-25	United States
S_452_R	S	452	SRR14394598	22917	T	G	0,99919	2021-03-25	United States
S_614_G	S	614	SRR14394598	23403	A	G	0,999135	2021-03-25	United States
ORF3a_57_H	ORF3a	57	SRR14394598	25563	G	T	0,99877	2021-03-25	United States
ORF7a_104_F	ORF7a	104	SRR14394598	27703	G	T	0,997972	2021-03-25	United States
N_205_I	N	205	SRR14394598	28887	C	T	0,998802	2021-03-25	United States
ORF1ab_1196_V	ORF1ab	1196	SRR14394599	3852	A	T	0,997738	2021-03-24	United States
ORF1ab_2144_NA	ORF1ab	2144	SRR14394599	6696	C	+T	0,0563725	2021-03-24	United States
ORF1ab_2511_N	ORF1ab	2511	SRR14394599	7798	G	T	1	2021-03-24	United States
ORF1ab_2936_I	ORF1ab	2936	SRR14394599	9072	C	T	1	2021-03-24	United States
ORF1ab_3209_V	ORF1ab	3209	SRR14394599	9891	C	T	1	2021-03-24	United States
ORF1ab_3284_I	ORF1ab	3284	SRR14394599	10116	C	T	0,996749	2021-03-24	United States
ORF1ab_3674_NA	ORF1ab	3674	SRR14394599	11287	G	-TCTGGTTTT	0,991468	2021-03-24	United States
ORF1ab_3862_T	ORF1ab	3862	SRR14394599	11850	T	C	0,998418	2021-03-24	United States
ORF1ab_314_L	ORF1ab	314	SRR14394599	14408	C	T	1	2021-03-24	United States
ORF1ab_2371_M	ORF1ab	2371	SRR14394599	20578	G	A	1	2021-03-24	United States
ORF1ab_2513_S	ORF1ab	2513	SRR14394599	21004	G	T	0,998654	2021-03-24	United States
S_49_Y	S	49	SRR14394599	21707	C	T	0,99949	2021-03-24	United States
S_95_I	S	95	SRR14394599	21846	C	T	1	2021-03-24	United States
S_143_NA	S	143	SRR14394599	21990	T	-TTA	0,991525	2021-03-24	United States
S_484_K	S	484	SRR14394599	23012	G	A	0,999162	2021-03-24	United States
S_614_G	S	614	SRR14394599	23403	A	G	1	2021-03-24	United States
S_681_H	S	681	SRR14394599	23604	C	A	1	2021-03-24	United States
S_796_H	S	796	SRR14394599	23948	G	C	0,997596	2021-03-24	United States
M_82_T	M	82	SRR14394599	26767	T	C	1	2021-03-24	United States
ORF7b_44_NA	ORF7b	44	SRR14394599	27886	A	-AACGAACATGAAATT	0,993243	2021-03-24	United States
ORF8_106_*	ORF8	106	SRR14394599	28209	G	T	1	2021-03-24	United States
N_203_K	N	203	SRR14394599	28881	G	A	0,999192	2021-03-24	United States
N_204_R	N	204	SRR14394599	28883	G	C	0,999193	2021-03-24	United States
N_208_NA	N	208	SRR14394599	28895	G	-CTA	0,997044	2021-03-24	United States
ORF1ab_265_I	ORF1ab	265	SRR14394600	1059	C	T	0,999162	2021-03-24	United States
ORF1ab_391_F	ORF1ab	391	SRR14394600	1437	C	T	0,999267	2021-03-24	United States
ORF1ab_426_S	ORF1ab	426	SRR14394600	1541	C	A	1	2021-03-24	United States
ORF1ab_1995_H	ORF1ab	1995	SRR14394600	6248	A	C	0,0845	2021-03-24	United States
ORF1ab_2144_NA	ORF1ab	2144	SRR14394600	6696	C	+T	0,0584919	2021-03-24	United States
ORF1ab_2407_A	ORF1ab	2407	SRR14394600	7484	T	G	1	2021-03-24	United States
ORF1ab_2640_E	ORF1ab	2640	SRR14394600	8184	G	A	0,999241	2021-03-24	United States
ORF1ab_3459_M	ORF1ab	3459	SRR14394600	10641	C	T	1	2021-03-24	United States
ORF1ab_4205_V	ORF1ab	4205	SRR14394600	12878	A	G	0,99825	2021-03-24	United States
ORF1ab_314_L	ORF1ab	314	SRR14394600	14408	C	T	1	2021-03-24	United States
ORF1ab_1183_Y	ORF1ab	1183	SRR14394600	17014	G	T	1	2021-03-24	United States
S_13_I	S	13	SRR14394600	21600	G	T	1	2021-03-24	United States
S_152_C	S	152	SRR14394600	22018	G	T	1	2021-03-24	United States
S_452_R	S	452	SRR14394600	22917	T	G	1	2021-03-24	United States
S_614_G	S	614	SRR14394600	23403	A	G	1	2021-03-24	United States
ORF3a_57_H	ORF3a	57	SRR14394600	25563	G	T	0,998439	2021-03-24	United States
N_21_P	N	21	SRR14394600	28334	T	C	0,997655	2021-03-24	United States
N_205_I	N	205	SRR14394600	28887	C	T	1	2021-03-24	United States
ORF1ab_265_I	ORF1ab	265	SRR14394601	1059	C	T	0,998418	2021-03-22	United States
ORF1ab_1298_V	ORF1ab	1298	SRR14394601	4158	C	T	0,998528	2021-03-22	United States
ORF1ab_1721_I	ORF1ab	1721	SRR14394601	5427	C	T	0,999057	2021-03-22	United States
ORF1ab_2144_NA	ORF1ab	2144	SRR14394601	6696	C	+T	0,0975485	2021-03-22	United States
ORF1ab_3604_L	ORF1ab	3604	SRR14394601	11075	T	C	0,383894	2021-03-22	United States
ORF1ab_4204_P	ORF1ab	4204	SRR14394601	12875	A	C	0,645503	2021-03-22	United States
ORF1ab_4205_V	ORF1ab	4205	SRR14394601	12878	A	G	0,99912	2021-03-22	United States
ORF1ab_314_L	ORF1ab	314	SRR14394601	14408	C	T	1	2021-03-22	United States
ORF1ab_833_NA	ORF1ab	833	SRR14394601	15965	G	+T	0,0618818	2021-03-22	United States
ORF1ab_1183_Y	ORF1ab	1183	SRR14394601	17014	G	T	1	2021-03-22	United States
ORF1ab_1634_NA	ORF1ab	1634	SRR14394601	18368	G	+T	0,0504202	2021-03-22	United States
S_13_I	S	13	SRR14394601	21600	G	T	1	2021-03-22	United States
S_152_C	S	152	SRR14394601	22018	G	T	1	2021-03-22	United States
S_452_R	S	452	SRR14394601	22917	T	G	0,998293	2021-03-22	United States
S_614_G	S	614	SRR14394601	23403	A	G	0,999178	2021-03-22	United States
ORF3a_57_H	ORF3a	57	SRR14394601	25563	G	T	1	2021-03-22	United States
ORF7b_14_NA	ORF7b	14	SRR14394601	27795	T	-TA	0,988029	2021-03-22	United States
N_205_I	N	205	SRR14394601	28887	C	T	0,998503	2021-03-22	United States
N_260_NA	N	260	SRR14394601	29051	C	+A	0,0541159	2021-03-22	United States
ORF1ab_1001_I	ORF1ab	1001	SRR14394602	3267	C	T	1	2021-03-19	United States
ORF1ab_1708_D	ORF1ab	1708	SRR14394602	5388	C	A	1	2021-03-19	United States
ORF1ab_2144_NA	ORF1ab	2144	SRR14394602	6696	C	+T	0,0608696	2021-03-19	United States
ORF1ab_2230_T	ORF1ab	2230	SRR14394602	6954	T	C	1	2021-03-19	United States
ORF1ab_3674_NA	ORF1ab	3674	SRR14394602	11287	G	-TCTGGTTTT	0,993464	2021-03-19	United States
ORF1ab_218_L	ORF1ab	218	SRR14394602	14120	C	T	1	2021-03-19	United States
ORF1ab_314_L	ORF1ab	314	SRR14394602	14408	C	T	1	2021-03-19	United States
ORF1ab_1975_S	ORF1ab	1975	SRR14394602	19390	C	T	1	2021-03-19	United States
S_68_NA	S	68	SRR14394602	21764	A	-TACATG	0,997046	2021-03-19	United States
S_143_NA	S	143	SRR14394602	21990	T	-TTA	0,988338	2021-03-19	United States
S_501_Y	S	501	SRR14394602	23063	A	T	1	2021-03-19	United States
S_570_D	S	570	SRR14394602	23271	C	A	1	2021-03-19	United States
S_614_G	S	614	SRR14394602	23403	A	G	0,996393	2021-03-19	United States
S_681_H	S	681	SRR14394602	23604	C	A	1	2021-03-19	United States
S_716_I	S	716	SRR14394602	23709	C	T	1	2021-03-19	United States
S_982_A	S	982	SRR14394602	24506	T	G	1	2021-03-19	United States
S_1118_H	S	1118	SRR14394602	24914	G	C	1	2021-03-19	United States
ORF8_27_*	ORF8	27	SRR14394602	27972	C	T	1	2021-03-19	United States
ORF8_52_I	ORF8	52	SRR14394602	28048	G	T	1	2021-03-19	United States
ORF8_68_*	ORF8	68	SRR14394602	28095	A	T	1	2021-03-19	United States
ORF8_73_C	ORF8	73	SRR14394602	28111	A	G	0,999186	2021-03-19	United States
N_3_H	N	3	SRR14394602	28280	G	C	0,9974	2021-03-19	United States
N_3_V	N	3	SRR14394602	28281	A	T	0,999137	2021-03-19	United States
N_3_E	N	3	SRR14394602	28282	T	A	1	2021-03-19	United States
N_202_C	N	202	SRR14394602	28877	A	T	0,998418	2021-03-19	United States
N_202_T	N	202	SRR14394602	28878	G	C	1	2021-03-19	United States
N_203_K	N	203	SRR14394602	28881	G	A	1	2021-03-19	United States
N_204_R	N	204	SRR14394602	28883	G	C	0,998424	2021-03-19	United States
N_235_F	N	235	SRR14394602	28977	C	T	0,999476	2021-03-19	United States
ORF1ab_265_I	ORF1ab	265	SRR14394603	1059	C	T	0,999284	2021-03-22	United States
ORF1ab_2144_NA	ORF1ab	2144	SRR14394603	6696	C	+T	0,0569007	2021-03-22	United States
ORF1ab_3158_T	ORF1ab	3158	SRR14394603	9738	G	C	1	2021-03-22	United States
ORF1ab_3351_N	ORF1ab	3351	SRR14394603	10318	G	T	1	2021-03-22	United States
ORF1ab_314_L	ORF1ab	314	SRR14394603	14408	C	T	1	2021-03-22	United States
ORF1ab_976_L	ORF1ab	976	SRR14394603	16394	C	T	0,998571	2021-03-22	United States
ORF1ab_1183_Y	ORF1ab	1183	SRR14394603	17014	G	T	1	2021-03-22	United States
S_13_I	S	13	SRR14394603	21600	G	T	0,999149	2021-03-22	United States
S_152_C	S	152	SRR14394603	22018	G	T	0,999231	2021-03-22	United States
S_452_R	S	452	SRR14394603	22917	T	G	1	2021-03-22	United States
S_614_G	S	614	SRR14394603	23403	A	G	0,998307	2021-03-22	United States
ORF3a_57_H	ORF3a	57	SRR14394603	25563	G	T	1	2021-03-22	United States
N_144_H	N	144	SRR14394603	28703	G	C	1	2021-03-22	United States
N_205_I	N	205	SRR14394603	28887	C	T	0,999112	2021-03-22	United States
ORF1ab_2144_NA	ORF1ab	2144	SRR14394604	6696	C	+T	0,0645161	2021-03-25	United States
ORF1ab_3057_I	ORF1ab	3057	SRR14394604	9434	G	A	1	2021-03-25	United States
ORF1ab_314_L	ORF1ab	314	SRR14394604	14408	C	T	1	2021-03-25	United States
ORF1ab_833_NA	ORF1ab	833	SRR14394604	15965	G	+T	0,0928571	2021-03-25	United States
ORF1ab_2025_I	ORF1ab	2025	SRR14394604	19542	G	T	0,993421	2021-03-25	United States
ORF1ab_2026_V	ORF1ab	2026	SRR14394604	19543	A	G	0,993377	2021-03-25	United States
ORF1ab_2070_R	ORF1ab	2070	SRR14394604	19676	A	G	1	2021-03-25	United States
ORF1ab_2545_NA	ORF1ab	2545	SRR14394604	21101	G	+T	0,0503876	2021-03-25	United States
S_614_G	S	614	SRR14394604	23403	A	G	1	2021-03-25	United States
S_681_H	S	681	SRR14394604	23604	C	A	0,994652	2021-03-25	United States
S_1071_L	S	1071	SRR14394604	24774	A	T	0,998557	2021-03-25	United States
S_1264_L	S	1264	SRR14394604	25352	G	T	0,999373	2021-03-25	United States
ORF8_121_S	ORF8	121	SRR14394604	28255	T	G	0,343901	2021-03-25	United States
N_194_L	N	194	SRR14394604	28854	C	T	1	2021-03-25	United States
ORF1ab_1001_I	ORF1ab	1001	SRR14394605	3267	C	T	1	2021-03-24	United States
ORF1ab_1708_D	ORF1ab	1708	SRR14394605	5388	C	A	1	2021-03-24	United States
ORF1ab_2230_T	ORF1ab	2230	SRR14394605	6954	T	C	1	2021-03-24	United States
ORF1ab_2306_I	ORF1ab	2306	SRR14394605	7182	C	T	1	2021-03-24	United States
ORF1ab_3674_NA	ORF1ab	3674	SRR14394605	11287	G	-TCTGGTTTT	0,996114	2021-03-24	United States
ORF1ab_3917_A	ORF1ab	3917	SRR14394605	12015	T	C	0,999038	2021-03-24	United States
ORF1ab_314_L	ORF1ab	314	SRR14394605	14408	C	T	1	2021-03-24	United States
ORF1ab_1383_R	ORF1ab	1383	SRR14394605	17615	A	G	1	2021-03-24	United States
ORF1ab_1586_I	ORF1ab	1586	SRR14394605	18225	G	T	1	2021-03-24	United States
S_68_NA	S	68	SRR14394605	21764	A	-TACATG	1	2021-03-24	United States
S_143_NA	S	143	SRR14394605	21990	T	-TTA	0,990708	2021-03-24	United States
S_501_Y	S	501	SRR14394605	23063	A	T	1	2021-03-24	United States
S_570_D	S	570	SRR14394605	23271	C	A	1	2021-03-24	United States
S_614_G	S	614	SRR14394605	23403	A	G	1	2021-03-24	United States
S_681_H	S	681	SRR14394605	23604	C	A	1	2021-03-24	United States
S_716_I	S	716	SRR14394605	23709	C	T	1	2021-03-24	United States
S_982_A	S	982	SRR14394605	24506	T	G	0,998498	2021-03-24	United States
S_1118_H	S	1118	SRR14394605	24914	G	C	1	2021-03-24	United States
ORF3a_131_C	ORF3a	131	SRR14394605	25785	G	T	1	2021-03-24	United States
ORF3a_267_L	ORF3a	267	SRR14394605	26192	C	T	0,999473	2021-03-24	United States
E_41_S	E	41	SRR14394605	26365	G	T	0,998211	2021-03-24	United States
ORF8_27_*	ORF8	27	SRR14394605	27972	C	T	1	2021-03-24	United States
ORF8_52_I	ORF8	52	SRR14394605	28048	G	T	1	2021-03-24	United States
ORF8_73_C	ORF8	73	SRR14394605	28111	A	G	0,999428	2021-03-24	United States
N_3_H	N	3	SRR14394605	28280	G	C	1	2021-03-24	United States
N_3_V	N	3	SRR14394605	28281	A	T	1	2021-03-24	United States
N_3_E	N	3	SRR14394605	28282	T	A	0,998481	2021-03-24	United States
N_24_A	N	24	SRR14394605	28343	A	G	0,998491	2021-03-24	United States
N_203_K	N	203	SRR14394605	28881	G	A	1	2021-03-24	United States
N_204_R	N	204	SRR14394605	28883	G	C	0,999521	2021-03-24	United States
N_235_F	N	235	SRR14394605	28977	C	T	0,999518	2021-03-24	United States
N_373_N	N	373	SRR14394605	29392	G	T	0,998435	2021-03-24	United States
ORF1ab_265_I	ORF1ab	265	SRR14394606	1059	C	T	0,999249	2021-03-24	United States
ORF1ab_391_F	ORF1ab	391	SRR14394606	1437	C	T	1	2021-03-24	United States
ORF1ab_426_S	ORF1ab	426	SRR14394606	1541	C	A	0,999086	2021-03-24	United States
ORF1ab_2407_A	ORF1ab	2407	SRR14394606	7484	T	G	0,99858	2021-03-24	United States
ORF1ab_2640_E	ORF1ab	2640	SRR14394606	8184	G	A	1	2021-03-24	United States
ORF1ab_3459_M	ORF1ab	3459	SRR14394606	10641	C	T	1	2021-03-24	United States
ORF1ab_4205_V	ORF1ab	4205	SRR14394606	12878	A	G	0,999196	2021-03-24	United States
ORF1ab_314_L	ORF1ab	314	SRR14394606	14408	C	T	1	2021-03-24	United States
ORF1ab_1183_Y	ORF1ab	1183	SRR14394606	17014	G	T	1	2021-03-24	United States
S_13_I	S	13	SRR14394606	21600	G	T	1	2021-03-24	United States
S_152_C	S	152	SRR14394606	22018	G	T	0,999231	2021-03-24	United States
S_452_R	S	452	SRR14394606	22917	T	G	0,999201	2021-03-24	United States
S_614_G	S	614	SRR14394606	23403	A	G	1	2021-03-24	United States
ORF3a_57_H	ORF3a	57	SRR14394606	25563	G	T	0,999326	2021-03-24	United States
N_21_P	N	21	SRR14394606	28334	T	C	0,99941	2021-03-24	United States
N_205_I	N	205	SRR14394606	28887	C	T	1	2021-03-24	United States
ORF1ab_265_I	ORF1ab	265	SRR14394607	1059	C	T	0,998271	2021-03-25	United States
ORF1ab_1582_H	ORF1ab	1582	SRR14394607	5011	A	C	0,995536	2021-03-25	United States
ORF1ab_1682_I	ORF1ab	1682	SRR14394607	5310	C	T	0,997361	2021-03-25	United States
ORF1ab_3116_F	ORF1ab	3116	SRR14394607	9611	C	T	1	2021-03-25	United States
ORF1ab_4087_I	ORF1ab	4087	SRR14394607	12525	C	T	0,99909	2021-03-25	United States
ORF1ab_314_L	ORF1ab	314	SRR14394607	14408	C	T	1	2021-03-25	United States
ORF1ab_1905_L	ORF1ab	1905	SRR14394607	19180	G	T	1	2021-03-25	United States
S_70_F	S	70	SRR14394607	21770	G	T	0,138929	2021-03-25	United States
S_614_G	S	614	SRR14394607	23403	A	G	1	2021-03-25	United States
ORF3a_57_H	ORF3a	57	SRR14394607	25563	G	T	1	2021-03-25	United States
N_9_H	N	9	SRR14394607	28300	G	T	1	2021-03-25	United States
N_135_I	N	135	SRR14394607	28677	C	T	1	2021-03-25	United States
N_207_L	N	207	SRR14394607	28893	C	T	0,999348	2021-03-25	United States
N_391_I	N	391	SRR14394607	29445	C	T	0,998004	2021-03-25	United States
ORF1ab_265_I	ORF1ab	265	SRR14394608	1059	C	T	1	2021-03-22	United States
ORF1ab_1655_N	ORF1ab	1655	SRR14394608	5230	G	T	1	2021-03-22	United States
ORF1ab_2144_NA	ORF1ab	2144	SRR14394608	6696	C	+T	0,0586873	2021-03-22	United States
ORF1ab_3353_R	ORF1ab	3353	SRR14394608	10323	A	G	0,997399	2021-03-22	United States
ORF1ab_3674_NA	ORF1ab	3674	SRR14394608	11287	G	-TCTGGTTTT	0,992701	2021-03-22	United States
ORF1ab_314_L	ORF1ab	314	SRR14394608	14408	C	T	1	2021-03-22	United States
ORF1ab_440_V	ORF1ab	440	SRR14394608	14786	C	T	0,999234	2021-03-22	United States
ORF1ab_1511_I	ORF1ab	1511	SRR14394608	17999	C	T	0,999536	2021-03-22	United States
ORF1ab_2090_Y	ORF1ab	2090	SRR14394608	19735	G	T	1	2021-03-22	United States
ORF1ab_2575_V	ORF1ab	2575	SRR14394608	21191	C	T	1	2021-03-22	United States
S_19_I	S	19	SRR14394608	21618	C	T	1	2021-03-22	United States
S_80_A	S	80	SRR14394608	21801	A	C	0,999071	2021-03-22	United States
S_215_G	S	215	SRR14394608	22206	A	G	0,998566	2021-03-22	United States
S_240_NA	S	240	SRR14394608	22280	A	-CTTTACTTG	0,999289	2021-03-22	United States
S_417_N	S	417	SRR14394608	22813	G	T	0,998489	2021-03-22	United States
S_484_K	S	484	SRR14394608	23012	G	A	0,999216	2021-03-22	United States
S_501_Y	S	501	SRR14394608	23063	A	T	1	2021-03-22	United States
S_614_G	S	614	SRR14394608	23403	A	G	0,999383	2021-03-22	United States
S_701_V	S	701	SRR14394608	23664	C	T	1	2021-03-22	United States
ORF3a_57_H	ORF3a	57	SRR14394608	25563	G	T	0,999446	2021-03-22	United States
ORF3a_159_S	ORF3a	159	SRR14394608	25867	C	T	0,998824	2021-03-22	United States
ORF3a_171_L	ORF3a	171	SRR14394608	25904	C	T	0,99884	2021-03-22	United States
E_71_L	E	71	SRR14394608	26456	C	T	0,998654	2021-03-22	United States
ORF8_121_L	ORF8	121	SRR14394608	28254	A	C	1	2021-03-22	United States
N_205_I	N	205	SRR14394608	28887	C	T	0,998786	2021-03-22	United States
ORF1ab_1881_I	ORF1ab	1881	SRR14394609	5907	C	T	1	2021-03-23	United States
ORF1ab_2144_NA	ORF1ab	2144	SRR14394609	6696	C	+T	0,0549849	2021-03-23	United States
ORF1ab_3674_NA	ORF1ab	3674	SRR14394609	11287	G	-TCTGGTTTT	0,995717	2021-03-23	United States
ORF1ab_4016_V	ORF1ab	4016	SRR14394609	12312	C	T	1	2021-03-23	United States
ORF1ab_314_L	ORF1ab	314	SRR14394609	14408	C	T	1	2021-03-23	United States
S_18_F	S	18	SRR14394609	21614	C	T	1	2021-03-23	United States
S_148_T	S	148	SRR14394609	22005	A	C	0,994916	2021-03-23	United States
S_614_G	S	614	SRR14394609	23403	A	G	0,999245	2021-03-23	United States
S_688_V	S	688	SRR14394609	23625	C	T	1	2021-03-23	United States
S_769_R	S	769	SRR14394609	23867	G	A	0,99809	2021-03-23	United States
S_1027_I	S	1027	SRR14394609	24642	C	T	0,999518	2021-03-23	United States
ORF3a_180_F	ORF3a	180	SRR14394609	25931	C	T	0,997765	2021-03-23	United States
ORF8_11_I	ORF8	11	SRR14394609	27925	C	T	1	2021-03-23	United States
N_8_Y	N	8	SRR14394609	28295	A	T	0,995054	2021-03-23	United States
N_157_V	N	157	SRR14394609	28742	A	G	0,997513	2021-03-23	United States
ORF1ab_265_I	ORF1ab	265	SRR14394610	1059	C	T	0,999269	2021-03-22	United States
ORF1ab_318_L	ORF1ab	318	SRR14394610	1218	C	T	0,0878084	2021-03-22	United States
ORF1ab_547_V	ORF1ab	547	SRR14394610	1904	A	G	0,999751	2021-03-22	United States
ORF1ab_1795_T	ORF1ab	1795	SRR14394610	5649	A	C	1	2021-03-22	United States
ORF1ab_3352_F	ORF1ab	3352	SRR14394610	10319	C	T	0,999157	2021-03-22	United States
ORF1ab_3729_R	ORF1ab	3729	SRR14394610	11451	A	G	1	2021-03-22	United States
ORF1ab_314_L	ORF1ab	314	SRR14394610	14408	C	T	0,998214	2021-03-22	United States
ORF1ab_1288_D	ORF1ab	1288	SRR14394610	17331	G	T	0,998545	2021-03-22	United States
ORF1ab_1653_D	ORF1ab	1653	SRR14394610	18424	A	G	1	2021-03-22	United States
ORF1ab_2613_C	ORF1ab	2613	SRR14394610	21304	C	T	1	2021-03-22	United States
S_484_K	S	484	SRR14394610	23012	G	A	0,99871	2021-03-22	United States
S_614_G	S	614	SRR14394610	23403	A	G	0,999126	2021-03-22	United States
ORF3a_57_H	ORF3a	57	SRR14394610	25563	G	T	1	2021-03-22	United States
ORF3a_172_V	ORF3a	172	SRR14394610	25907	G	T	1	2021-03-22	United States
ORF8_24_L	ORF8	24	SRR14394610	27964	C	T	1	2021-03-22	United States
N_67_S	N	67	SRR14394610	28472	C	T	1	2021-03-22	United States
N_199_L	N	199	SRR14394610	28869	C	T	0,998595	2021-03-22	United States
ORF1ab_540_T	ORF1ab	540	SRR14394611	1883	G	A	0,0943188	2021-03-23	United States
ORF1ab_541_V	ORF1ab	541	SRR14394611	1887	C	T	0,261564	2021-03-23	United States
ORF1ab_2144_NA	ORF1ab	2144	SRR14394611	6696	C	+T	0,0588776	2021-03-23	United States
ORF1ab_2186_A	ORF1ab	2186	SRR14394611	6821	A	G	0,999352	2021-03-23	United States
ORF1ab_2535_L	ORF1ab	2535	SRR14394611	7869	C	T	0,999069	2021-03-23	United States
ORF1ab_3116_F	ORF1ab	3116	SRR14394611	9611	C	T	0,998935	2021-03-23	United States
ORF1ab_3164_H	ORF1ab	3164	SRR14394611	9756	G	A	0,998929	2021-03-23	United States
ORF1ab_3220_V	ORF1ab	3220	SRR14394611	9924	C	T	1	2021-03-23	United States
ORF1ab_3353_R	ORF1ab	3353	SRR14394611	10323	A	G	1	2021-03-23	United States
ORF1ab_3573_E	ORF1ab	3573	SRR14394611	10982	A	G	0,999251	2021-03-23	United States
ORF1ab_3673_NA	ORF1ab	3673	SRR14394611	11282	A	-GTT	0,995914	2021-03-23	United States
ORF1ab_314_L	ORF1ab	314	SRR14394611	14408	C	T	1	2021-03-23	United States
ORF1ab_638_I	ORF1ab	638	SRR14394611	15380	G	T	1	2021-03-23	United States
S_153_T	S	153	SRR14394611	22020	T	C	0,999159	2021-03-23	United States
S_446_V	S	446	SRR14394611	22899	G	T	0,185558	2021-03-23	United States
S_614_G	S	614	SRR14394611	23403	A	G	1	2021-03-23	United States
S_681_H	S	681	SRR14394611	23604	C	A	1	2021-03-23	United States
S_688_V	S	688	SRR14394611	23625	C	T	0,998208	2021-03-23	United States
S_735_A	S	735	SRR14394611	23765	T	G	0,998214	2021-03-23	United States
S_892_V	S	892	SRR14394611	24237	C	T	0,161333	2021-03-23	United States
S_1027_I	S	1027	SRR14394611	24642	C	T	0,998026	2021-03-23	United States
S_1052_Y	S	1052	SRR14394611	24717	T	A	0,997414	2021-03-23	United States
S_1229_I	S	1229	SRR14394611	25249	G	T	1	2021-03-23	United States
S_1255_I	S	1255	SRR14394611	25326	A	T	0,0571676	2021-03-23	United States
ORF3a_255_NA	ORF3a	255	SRR14394611	26157	T	-GTTA	0,988877	2021-03-23	United States
N_217_V	N	217	SRR14394611	28923	C	T	0,999331	2021-03-23	United States
ORF10_6_NA	ORF10	6	SRR14394611	29573	G	-TTTTCGC	0,967797	2021-03-23	United States
ORF1ab_332_H	ORF1ab	332	SRR14394612	1261	G	T	0,0859454	2021-03-23	United States
ORF1ab_1709_NA	ORF1ab	1709	SRR14394612	5392	C	+T	0,0576923	2021-03-23	United States
ORF1ab_1881_I	ORF1ab	1881	SRR14394612	5907	C	T	1	2021-03-23	United States
ORF1ab_2144_NA	ORF1ab	2144	SRR14394612	6696	C	+T	0,122257	2021-03-23	United States
ORF1ab_3603_NA	ORF1ab	3603	SRR14394612	11074	C	-T	0,0524316	2021-03-23	United States
ORF1ab_3674_NA	ORF1ab	3674	SRR14394612	11287	G	-TCTGGTTTT	1	2021-03-23	United States
ORF1ab_4016_V	ORF1ab	4016	SRR14394612	12312	C	T	1	2021-03-23	United States
ORF1ab_314_L	ORF1ab	314	SRR14394612	14408	C	T	1	2021-03-23	United States
S_18_F	S	18	SRR14394612	21614	C	T	1	2021-03-23	United States
S_148_T	S	148	SRR14394612	22005	A	C	0,981107	2021-03-23	United States
S_614_G	S	614	SRR14394612	23403	A	G	0,998325	2021-03-23	United States
S_688_V	S	688	SRR14394612	23625	C	T	1	2021-03-23	United States
S_769_R	S	769	SRR14394612	23867	G	A	1	2021-03-23	United States
S_1027_I	S	1027	SRR14394612	24642	C	T	1	2021-03-23	United States
ORF3a_180_F	ORF3a	180	SRR14394612	25931	C	T	0,998612	2021-03-23	United States
ORF8_11_I	ORF8	11	SRR14394612	27925	C	T	0,997319	2021-03-23	United States
N_8_Y	N	8	SRR14394612	28295	A	T	1	2021-03-23	United States
N_157_V	N	157	SRR14394612	28742	A	G	0,99934	2021-03-23	United States
ORF1ab_1881_I	ORF1ab	1881	SRR14394613	5907	C	T	0,999127	2021-03-23	United States
ORF1ab_2144_NA	ORF1ab	2144	SRR14394613	6696	C	+T	0,0634921	2021-03-23	United States
ORF1ab_3674_NA	ORF1ab	3674	SRR14394613	11287	G	-TCTGGTTTT	0,987931	2021-03-23	United States
ORF1ab_4016_V	ORF1ab	4016	SRR14394613	12312	C	T	1	2021-03-23	United States
ORF1ab_314_L	ORF1ab	314	SRR14394613	14408	C	T	0,998123	2021-03-23	United States
S_18_F	S	18	SRR14394613	21614	C	T	1	2021-03-23	United States
S_148_T	S	148	SRR14394613	22005	A	C	0,995997	2021-03-23	United States
S_614_G	S	614	SRR14394613	23403	A	G	0,998229	2021-03-23	United States
S_688_V	S	688	SRR14394613	23625	C	T	1	2021-03-23	United States
S_769_R	S	769	SRR14394613	23867	G	A	0,998864	2021-03-23	United States
S_1027_I	S	1027	SRR14394613	24642	C	T	0,999425	2021-03-23	United States
ORF3a_180_F	ORF3a	180	SRR14394613	25931	C	T	1	2021-03-23	United States
ORF8_11_I	ORF8	11	SRR14394613	27925	C	T	1	2021-03-23	United States
N_8_Y	N	8	SRR14394613	28295	A	T	0,999274	2021-03-23	United States
N_157_V	N	157	SRR14394613	28742	A	G	1	2021-03-23	United States
ORF1ab_1196_V	ORF1ab	1196	SRR14394614	3852	A	T	0,99845	2021-03-23	United States
ORF1ab_2511_N	ORF1ab	2511	SRR14394614	7798	G	T	0,996757	2021-03-23	United States
ORF1ab_2936_I	ORF1ab	2936	SRR14394614	9072	C	T	1	2021-03-23	United States
ORF1ab_3209_V	ORF1ab	3209	SRR14394614	9891	C	T	1	2021-03-23	United States
ORF1ab_3284_I	ORF1ab	3284	SRR14394614	10116	C	T	0,998558	2021-03-23	United States
ORF1ab_3674_NA	ORF1ab	3674	SRR14394614	11287	G	-TCTGGTTTT	0,990079	2021-03-23	United States
ORF1ab_3862_T	ORF1ab	3862	SRR14394614	11850	T	C	0,997988	2021-03-23	United States
ORF1ab_314_L	ORF1ab	314	SRR14394614	14408	C	T	0,999049	2021-03-23	United States
ORF1ab_2371_M	ORF1ab	2371	SRR14394614	20578	G	A	1	2021-03-23	United States
ORF1ab_2513_S	ORF1ab	2513	SRR14394614	21004	G	T	1	2021-03-23	United States
S_95_I	S	95	SRR14394614	21846	C	T	0,997636	2021-03-23	United States
S_143_NA	S	143	SRR14394614	21990	T	-TTA	0,992899	2021-03-23	United States
S_484_K	S	484	SRR14394614	23012	G	A	0,998117	2021-03-23	United States
S_614_G	S	614	SRR14394614	23403	A	G	0,999031	2021-03-23	United States
S_681_H	S	681	SRR14394614	23604	C	A	1	2021-03-23	United States
S_796_H	S	796	SRR14394614	23948	G	C	0,997368	2021-03-23	United States
M_82_T	M	82	SRR14394614	26767	T	C	0,998884	2021-03-23	United States
ORF7b_44_NA	ORF7b	44	SRR14394614	27886	A	-AACGAACATGAAATT	0,994526	2021-03-23	United States
ORF8_106_*	ORF8	106	SRR14394614	28209	G	T	0,997845	2021-03-23	United States
N_203_K	N	203	SRR14394614	28881	G	A	0,9992	2021-03-23	United States
N_204_R	N	204	SRR14394614	28883	G	C	0,998401	2021-03-23	United States
N_208_NA	N	208	SRR14394614	28895	G	-CTA	0,996588	2021-03-23	United States
ORF1ab_265_I	ORF1ab	265	SRR14394615	1059	C	T	0,998138	2021-03-22	United States
ORF1ab_2144_NA	ORF1ab	2144	SRR14394615	6696	C	+T	0,0606909	2021-03-22	United States
ORF1ab_3158_T	ORF1ab	3158	SRR14394615	9738	G	C	1	2021-03-22	United States
ORF1ab_3351_N	ORF1ab	3351	SRR14394615	10318	G	T	1	2021-03-22	United States
ORF1ab_3606_F	ORF1ab	3606	SRR14394615	11083	G	T	0,263533	2021-03-22	United States
ORF1ab_314_L	ORF1ab	314	SRR14394615	14408	C	T	1	2021-03-22	United States
ORF1ab_976_L	ORF1ab	976	SRR14394615	16394	C	T	1	2021-03-22	United States
ORF1ab_1183_Y	ORF1ab	1183	SRR14394615	17014	G	T	1	2021-03-22	United States
ORF1ab_2488_M	ORF1ab	2488	SRR14394615	20930	C	T	1	2021-03-22	United States
S_13_I	S	13	SRR14394615	21600	G	T	1	2021-03-22	United States
S_152_C	S	152	SRR14394615	22018	G	T	1	2021-03-22	United States
S_452_R	S	452	SRR14394615	22917	T	G	0,998962	2021-03-22	United States
S_614_G	S	614	SRR14394615	23403	A	G	0,996904	2021-03-22	United States
ORF3a_57_H	ORF3a	57	SRR14394615	25563	G	T	0,99798	2021-03-22	United States
N_144_H	N	144	SRR14394615	28703	G	C	0,999114	2021-03-22	United States
N_205_I	N	205	SRR14394615	28887	C	T	1	2021-03-22	United States
ORF1ab_1202_N	ORF1ab	1202	SRR14394616	3871	G	T	1	2021-03-23	United States
ORF1ab_1682_I	ORF1ab	1682	SRR14394616	5310	C	T	1	2021-03-23	United States
ORF1ab_1881_I	ORF1ab	1881	SRR14394616	5907	C	T	1	2021-03-23	United States
ORF1ab_2115_K	ORF1ab	2115	SRR14394616	6609	G	A	0,998592	2021-03-23	United States
ORF1ab_2144_NA	ORF1ab	2144	SRR14394616	6696	C	+T	0,0525937	2021-03-23	United States
ORF1ab_3674_NA	ORF1ab	3674	SRR14394616	11287	G	-TCTGGTTTT	0,993517	2021-03-23	United States
ORF1ab_314_L	ORF1ab	314	SRR14394616	14408	C	T	0,999245	2021-03-23	United States
ORF1ab_1288_D	ORF1ab	1288	SRR14394616	17331	G	T	1	2021-03-23	United States
S_18_F	S	18	SRR14394616	21614	C	T	0,998599	2021-03-23	United States
S_148_T	S	148	SRR14394616	22005	A	C	0,995388	2021-03-23	United States
S_614_G	S	614	SRR14394616	23403	A	G	1	2021-03-23	United States
S_688_V	S	688	SRR14394616	23625	C	T	1	2021-03-23	United States
S_769_R	S	769	SRR14394616	23867	G	A	0,999019	2021-03-23	United States
S_1027_I	S	1027	SRR14394616	24642	C	T	1	2021-03-23	United States
ORF3a_180_F	ORF3a	180	SRR14394616	25931	C	T	0,998926	2021-03-23	United States
ORF8_11_I	ORF8	11	SRR14394616	27925	C	T	1	2021-03-23	United States
N_8_Y	N	8	SRR14394616	28295	A	T	0,999298	2021-03-23	United States
N_157_V	N	157	SRR14394616	28742	A	G	0,999648	2021-03-23	United States
ORF1ab_1881_I	ORF1ab	1881	SRR14394617	5907	C	T	0,998278	2021-03-23	United States
ORF1ab_3674_NA	ORF1ab	3674	SRR14394617	11287	G	-TCTGGTTTT	0,99336	2021-03-23	United States
ORF1ab_4016_V	ORF1ab	4016	SRR14394617	12312	C	T	1	2021-03-23	United States
ORF1ab_314_L	ORF1ab	314	SRR14394617	14408	C	T	1	2021-03-23	United States
S_18_F	S	18	SRR14394617	21614	C	T	1	2021-03-23	United States
S_148_T	S	148	SRR14394617	22005	A	C	0,998312	2021-03-23	United States
S_614_G	S	614	SRR14394617	23403	A	G	1	2021-03-23	United States
S_688_V	S	688	SRR14394617	23625	C	T	0,998217	2021-03-23	United States
S_769_R	S	769	SRR14394617	23867	G	A	0,998652	2021-03-23	United States
S_1027_I	S	1027	SRR14394617	24642	C	T	0,999285	2021-03-23	United States
ORF3a_180_F	ORF3a	180	SRR14394617	25931	C	T	0,999636	2021-03-23	United States
ORF8_11_I	ORF8	11	SRR14394617	27925	C	T	1	2021-03-23	United States
N_8_Y	N	8	SRR14394617	28295	A	T	0,997288	2021-03-23	United States
N_157_V	N	157	SRR14394617	28742	A	G	0,99915	2021-03-23	United States
ORF1ab_28_I	ORF1ab	28	SRR14394618	347	G	A	0,998647	2021-03-26	United States
ORF1ab_110_Y	ORF1ab	110	SRR14394618	593	C	T	1	2021-03-26	United States
ORF1ab_265_I	ORF1ab	265	SRR14394618	1059	C	T	1	2021-03-26	United States
ORF1ab_2144_NA	ORF1ab	2144	SRR14394618	6696	C	+T	0,0649351	2021-03-26	United States
ORF1ab_3158_T	ORF1ab	3158	SRR14394618	9738	G	C	1	2021-03-26	United States
ORF1ab_3603_NA	ORF1ab	3603	SRR14394618	11074	C	+T	0,116745	2021-03-26	United States
ORF1ab_3606_NA	ORF1ab	3606	SRR14394618	11082	T	-G	0,0779221	2021-03-26	United States
ORF1ab_3606_F	ORF1ab	3606	SRR14394618	11083	G	T	0,998442	2021-03-26	United States
ORF1ab_314_L	ORF1ab	314	SRR14394618	14408	C	T	1	2021-03-26	United States
ORF1ab_976_L	ORF1ab	976	SRR14394618	16394	C	T	1	2021-03-26	United States
ORF1ab_1183_Y	ORF1ab	1183	SRR14394618	17014	G	T	0,999026	2021-03-26	United States
S_152_C	S	152	SRR14394618	22018	G	T	0,998152	2021-03-26	United States
S_452_R	S	452	SRR14394618	22917	T	G	0,997919	2021-03-26	United States
S_614_G	S	614	SRR14394618	23403	A	G	0,999136	2021-03-26	United States
ORF3a_57_H	ORF3a	57	SRR14394618	25563	G	T	1	2021-03-26	United States
ORF8_65_V	ORF8	65	SRR14394618	28087	C	T	1	2021-03-26	United States
N_205_I	N	205	SRR14394618	28887	C	T	0,999544	2021-03-26	United States
ORF1ab_671_V	ORF1ab	671	SRR14394619	2276	A	G	1	2021-03-20	United States
ORF1ab_1001_I	ORF1ab	1001	SRR14394619	3267	C	T	1	2021-03-20	United States
ORF1ab_1291_F	ORF1ab	1291	SRR14394619	4136	G	T	1	2021-03-20	United States
ORF1ab_1708_D	ORF1ab	1708	SRR14394619	5388	C	A	0,998675	2021-03-20	United States
ORF1ab_2230_T	ORF1ab	2230	SRR14394619	6954	T	C	1	2021-03-20	United States
ORF1ab_2237_I	ORF1ab	2237	SRR14394619	6975	G	T	1	2021-03-20	United States
ORF1ab_2238_I	ORF1ab	2238	SRR14394619	6977	G	A	1	2021-03-20	United States
ORF1ab_3674_NA	ORF1ab	3674	SRR14394619	11287	G	-TCTGGTTTT	0,997326	2021-03-20	United States
ORF1ab_4162_T	ORF1ab	4162	SRR14394619	12749	G	A	0,999583	2021-03-20	United States
ORF1ab_314_L	ORF1ab	314	SRR14394619	14408	C	T	1	2021-03-20	United States
S_68_NA	S	68	SRR14394619	21764	A	-TACATG	0,99802	2021-03-20	United States
S_143_NA	S	143	SRR14394619	21990	T	-TTA	0,996967	2021-03-20	United States
S_221_L	S	221	SRR14394619	22224	C	T	0,999165	2021-03-20	United States
S_501_Y	S	501	SRR14394619	23063	A	T	0,999239	2021-03-20	United States
S_570_D	S	570	SRR14394619	23271	C	A	1	2021-03-20	United States
S_614_G	S	614	SRR14394619	23403	A	G	1	2021-03-20	United States
S_681_H	S	681	SRR14394619	23604	C	A	1	2021-03-20	United States
S_716_I	S	716	SRR14394619	23709	C	T	1	2021-03-20	United States
S_982_A	S	982	SRR14394619	24506	T	G	0,998782	2021-03-20	United States
S_1118_H	S	1118	SRR14394619	24914	G	C	0,999427	2021-03-20	United States
ORF3a_188_C	ORF3a	188	SRR14394619	25954	G	T	0,998635	2021-03-20	United States
ORF8_27_*	ORF8	27	SRR14394619	27972	C	T	1	2021-03-20	United States
ORF8_52_I	ORF8	52	SRR14394619	28048	G	T	1	2021-03-20	United States
ORF8_73_C	ORF8	73	SRR14394619	28111	A	G	0,999011	2021-03-20	United States
N_3_H	N	3	SRR14394619	28280	G	C	0,999349	2021-03-20	United States
N_3_V	N	3	SRR14394619	28281	A	T	1	2021-03-20	United States
N_3_E	N	3	SRR14394619	28282	T	A	0,99935	2021-03-20	United States
N_25_C	N	25	SRR14394619	28346	G	T	1	2021-03-20	United States
N_203_K	N	203	SRR14394619	28881	G	A	0,998727	2021-03-20	United States
N_204_R	N	204	SRR14394619	28883	G	C	0,998729	2021-03-20	United States
N_235_F	N	235	SRR14394619	28977	C	T	0,998744	2021-03-20	United States
ORF1ab_1001_I	ORF1ab	1001	SRR14394620	3267	C	T	1	2021-03-22	United States
ORF1ab_1708_D	ORF1ab	1708	SRR14394620	5388	C	A	1	2021-03-22	United States
ORF1ab_2230_T	ORF1ab	2230	SRR14394620	6954	T	C	1	2021-03-22	United States
ORF1ab_2259_I	ORF1ab	2259	SRR14394620	7042	G	T	1	2021-03-22	United States
ORF1ab_3674_NA	ORF1ab	3674	SRR14394620	11287	G	-TCTGGTTTT	0,991477	2021-03-22	United States
ORF1ab_218_L	ORF1ab	218	SRR14394620	14120	C	T	0,996212	2021-03-22	United States
ORF1ab_314_L	ORF1ab	314	SRR14394620	14408	C	T	1	2021-03-22	United States
ORF1ab_713_K	ORF1ab	713	SRR14394620	15606	T	G	0,998652	2021-03-22	United States
S_68_NA	S	68	SRR14394620	21764	A	-TACATG	0,995984	2021-03-22	United States
S_143_NA	S	143	SRR14394620	21990	T	-TTA	1	2021-03-22	United States
S_501_Y	S	501	SRR14394620	23063	A	T	1	2021-03-22	United States
S_570_D	S	570	SRR14394620	23271	C	A	1	2021-03-22	United States
S_614_G	S	614	SRR14394620	23403	A	G	1	2021-03-22	United States
S_681_H	S	681	SRR14394620	23604	C	A	1	2021-03-22	United States
S_716_I	S	716	SRR14394620	23709	C	T	0,995902	2021-03-22	United States
S_812_S	S	812	SRR14394620	23996	C	T	1	2021-03-22	United States
S_1118_H	S	1118	SRR14394620	24914	G	C	1	2021-03-22	United States
ORF7a_100_NA	ORF7a	100	SRR14394620	27691	A	+TTT	0,0522244	2021-03-22	United States
ORF7a_100_NA	ORF7a	100	SRR14394620	27691	A	+TT	0,11412	2021-03-22	United States
ORF7a_100_NA	ORF7a	100	SRR14394620	27691	A	+T	0,295938	2021-03-22	United States
ORF7a_115_I	ORF7a	115	SRR14394620	27737	C	T	1	2021-03-22	United States
ORF8_27_*	ORF8	27	SRR14394620	27972	C	T	1	2021-03-22	United States
ORF8_52_I	ORF8	52	SRR14394620	28048	G	T	1	2021-03-22	United States
ORF8_68_*	ORF8	68	SRR14394620	28095	A	T	1	2021-03-22	United States
ORF8_73_C	ORF8	73	SRR14394620	28111	A	G	0,998902	2021-03-22	United States
N_3_H	N	3	SRR14394620	28280	G	C	0,999139	2021-03-22	United States
N_3_V	N	3	SRR14394620	28281	A	T	1	2021-03-22	United States
N_3_E	N	3	SRR14394620	28282	T	A	0,99957	2021-03-22	United States
N_203_K	N	203	SRR14394620	28881	G	A	0,999464	2021-03-22	United States
N_204_R	N	204	SRR14394620	28883	G	C	0,998395	2021-03-22	United States
N_235_F	N	235	SRR14394620	28977	C	T	0,998933	2021-03-22	United States
ORF1ab_1567_I	ORF1ab	1567	SRR14394621	4965	C	T	1	2021-03-20	United States
ORF1ab_2144_NA	ORF1ab	2144	SRR14394621	6696	C	+T	0,0588638	2021-03-20	United States
ORF1ab_3646_A	ORF1ab	3646	SRR14394621	11201	A	G	1	2021-03-20	United States
ORF1ab_314_L	ORF1ab	314	SRR14394621	14408	C	T	1	2021-03-20	United States
ORF1ab_1129_C	ORF1ab	1129	SRR14394621	16852	G	T	0,998024	2021-03-20	United States
ORF1ab_1352_I	ORF1ab	1352	SRR14394621	17523	G	T	0,999006	2021-03-20	United States
ORF1ab_2310_R	ORF1ab	2310	SRR14394621	20396	A	G	1	2021-03-20	United States
ORF1ab_2312_A	ORF1ab	2312	SRR14394621	20401	T	G	1	2021-03-20	United States
S_154_K	S	154	SRR14394621	22022	G	A	1	2021-03-20	United States
S_452_R	S	452	SRR14394621	22917	T	G	0,998454	2021-03-20	United States
S_484_Q	S	484	SRR14394621	23012	G	C	0,996956	2021-03-20	United States
S_614_G	S	614	SRR14394621	23403	A	G	0,999097	2021-03-20	United States
S_681_R	S	681	SRR14394621	23604	C	G	1	2021-03-20	United States
S_1071_H	S	1071	SRR14394621	24775	A	T	0,997537	2021-03-20	United States
S_1187_H	S	1187	SRR14394621	25121	A	C	1	2021-03-20	United States
ORF3a_26_L	ORF3a	26	SRR14394621	25469	C	T	1	2021-03-20	United States
M_82_S	M	82	SRR14394621	26767	T	G	0,999153	2021-03-20	United States
ORF7a_82_A	ORF7a	82	SRR14394621	27638	T	C	1	2021-03-20	United States
N_154_Y	N	154	SRR14394621	28733	A	T	0,998529	2021-03-20	United States
N_203_M	N	203	SRR14394621	28881	G	T	0,998897	2021-03-20	United States
N_377_Y	N	377	SRR14394621	29402	G	T	1	2021-03-20	United States
ORF1ab_677_I	ORF1ab	677	SRR14394622	2295	C	T	1	2021-03-25	United States
ORF1ab_1001_I	ORF1ab	1001	SRR14394622	3267	C	T	1	2021-03-25	United States
ORF1ab_1708_D	ORF1ab	1708	SRR14394622	5388	C	A	1	2021-03-25	United States
ORF1ab_1895_N	ORF1ab	1895	SRR14394622	5950	G	C	1	2021-03-25	United States
ORF1ab_2230_T	ORF1ab	2230	SRR14394622	6954	T	C	0,99701	2021-03-25	United States
ORF1ab_2494_I	ORF1ab	2494	SRR14394622	7745	G	A	1	2021-03-25	United States
ORF1ab_3674_NA	ORF1ab	3674	SRR14394622	11287	G	-TCTGGTTTT	0,995604	2021-03-25	United States
ORF1ab_218_L	ORF1ab	218	SRR14394622	14120	C	T	1	2021-03-25	United States
ORF1ab_314_L	ORF1ab	314	SRR14394622	14408	C	T	1	2021-03-25	United States
ORF1ab_1975_S	ORF1ab	1975	SRR14394622	19390	C	T	1	2021-03-25	United States
S_68_NA	S	68	SRR14394622	21764	A	-TACATG	0,997053	2021-03-25	United States
S_143_NA	S	143	SRR14394622	21990	T	-TTA	0,99505	2021-03-25	United States
S_501_Y	S	501	SRR14394622	23063	A	T	1	2021-03-25	United States
S_570_D	S	570	SRR14394622	23271	C	A	0,999379	2021-03-25	United States
S_614_G	S	614	SRR14394622	23403	A	G	1	2021-03-25	United States
S_681_H	S	681	SRR14394622	23604	C	A	0,998403	2021-03-25	United States
S_716_I	S	716	SRR14394622	23709	C	T	0,998374	2021-03-25	United States
S_982_A	S	982	SRR14394622	24506	T	G	1	2021-03-25	United States
S_1118_H	S	1118	SRR14394622	24914	G	C	0,99898	2021-03-25	United States
ORF8_27_*	ORF8	27	SRR14394622	27972	C	T	1	2021-03-25	United States
ORF8_52_I	ORF8	52	SRR14394622	28048	G	T	1	2021-03-25	United States
ORF8_68_*	ORF8	68	SRR14394622	28095	A	T	1	2021-03-25	United States
ORF8_73_C	ORF8	73	SRR14394622	28111	A	G	0,998183	2021-03-25	United States
N_3_H	N	3	SRR14394622	28280	G	C	1	2021-03-25	United States
N_3_V	N	3	SRR14394622	28281	A	T	1	2021-03-25	United States
N_3_E	N	3	SRR14394622	28282	T	A	0,999421	2021-03-25	United States
N_203_K	N	203	SRR14394622	28881	G	A	0,999627	2021-03-25	United States
N_204_R	N	204	SRR14394622	28883	G	C	1	2021-03-25	United States
N_235_F	N	235	SRR14394622	28977	C	T	0,999628	2021-03-25	United States
ORF1ab_1001_I	ORF1ab	1001	SRR14394623	3267	C	T	1	2021-03-26	United States
ORF1ab_1708_D	ORF1ab	1708	SRR14394623	5388	C	A	1	2021-03-26	United States
ORF1ab_1950_S	ORF1ab	1950	SRR14394623	6113	C	T	0,998698	2021-03-26	United States
ORF1ab_2230_T	ORF1ab	2230	SRR14394623	6954	T	C	1	2021-03-26	United States
ORF1ab_2259_I	ORF1ab	2259	SRR14394623	7042	G	T	0,99722	2021-03-26	United States
ORF1ab_3674_NA	ORF1ab	3674	SRR14394623	11287	G	-TCTGGTTTT	0,991797	2021-03-26	United States
ORF1ab_218_L	ORF1ab	218	SRR14394623	14120	C	T	0,998904	2021-03-26	United States
ORF1ab_314_L	ORF1ab	314	SRR14394623	14408	C	T	1	2021-03-26	United States
ORF1ab_638_I	ORF1ab	638	SRR14394623	15380	G	T	0,998014	2021-03-26	United States
S_68_NA	S	68	SRR14394623	21764	A	-TACATG	0,997283	2021-03-26	United States
S_143_NA	S	143	SRR14394623	21990	T	-TTA	0,991788	2021-03-26	United States
S_501_Y	S	501	SRR14394623	23063	A	T	1	2021-03-26	United States
S_570_D	S	570	SRR14394623	23271	C	A	1	2021-03-26	United States
S_614_G	S	614	SRR14394623	23403	A	G	0,997278	2021-03-26	United States
S_681_H	S	681	SRR14394623	23604	C	A	1	2021-03-26	United States
S_716_I	S	716	SRR14394623	23709	C	T	1	2021-03-26	United States
S_982_A	S	982	SRR14394623	24506	T	G	1	2021-03-26	United States
S_1118_H	S	1118	SRR14394623	24914	G	C	0,999155	2021-03-26	United States
ORF8_27_*	ORF8	27	SRR14394623	27972	C	T	0,997275	2021-03-26	United States
ORF8_52_I	ORF8	52	SRR14394623	28048	G	T	0,997245	2021-03-26	United States
ORF8_68_*	ORF8	68	SRR14394623	28095	A	T	0,997283	2021-03-26	United States
ORF8_73_C	ORF8	73	SRR14394623	28111	A	G	0,998626	2021-03-26	United States
N_3_H	N	3	SRR14394623	28280	G	C	0,9993	2021-03-26	United States
N_3_V	N	3	SRR14394623	28281	A	T	0,999298	2021-03-26	United States
N_3_E	N	3	SRR14394623	28282	T	A	0,9986	2021-03-26	United States
N_203_K	N	203	SRR14394623	28881	G	A	0,999493	2021-03-26	United States
N_204_R	N	204	SRR14394623	28883	G	C	1	2021-03-26	United States
N_235_F	N	235	SRR14394623	28977	C	T	1	2021-03-26	United States
ORF1ab_265_I	ORF1ab	265	SRR14394624	1059	C	T	0,999357	2021-03-22	United States
ORF1ab_2144_NA	ORF1ab	2144	SRR14394624	6696	C	+T	0,0536522	2021-03-22	United States
ORF1ab_2877_I	ORF1ab	2877	SRR14394624	8895	C	T	0,995308	2021-03-22	United States
ORF1ab_3158_T	ORF1ab	3158	SRR14394624	9738	G	C	1	2021-03-22	United States
ORF1ab_314_L	ORF1ab	314	SRR14394624	14408	C	T	1	2021-03-22	United States
ORF1ab_976_L	ORF1ab	976	SRR14394624	16394	C	T	1	2021-03-22	United States
ORF1ab_1183_Y	ORF1ab	1183	SRR14394624	17014	G	T	0,999338	2021-03-22	United States
ORF1ab_2371_L	ORF1ab	2371	SRR14394624	20578	G	T	1	2021-03-22	United States
S_13_I	S	13	SRR14394624	21600	G	T	1	2021-03-22	United States
S_152_C	S	152	SRR14394624	22018	G	T	1	2021-03-22	United States
S_258_L	S	258	SRR14394624	22335	G	T	1	2021-03-22	United States
S_452_R	S	452	SRR14394624	22917	T	G	0,999309	2021-03-22	United States
S_614_G	S	614	SRR14394624	23403	A	G	1	2021-03-22	United States
ORF3a_57_H	ORF3a	57	SRR14394624	25563	G	T	1	2021-03-22	United States
ORF8_65_V	ORF8	65	SRR14394624	28087	C	T	1	2021-03-22	United States
N_205_I	N	205	SRR14394624	28887	C	T	0,998907	2021-03-22	United States
ORF1ab_24_C	ORF1ab	24	SRR14394625	335	C	T	0,997821	2021-03-26	United States
ORF1ab_265_I	ORF1ab	265	SRR14394625	1059	C	T	1	2021-03-26	United States
ORF1ab_2421_F	ORF1ab	2421	SRR14394625	7526	G	T	1	2021-03-26	United States
ORF1ab_3201_P	ORF1ab	3201	SRR14394625	9867	T	C	1	2021-03-26	United States
ORF1ab_3674_NA	ORF1ab	3674	SRR14394625	11287	G	-TCTGGTTTT	0,989201	2021-03-26	United States
ORF1ab_132_I	ORF1ab	132	SRR14394625	13862	C	T	0,0697674	2021-03-26	United States
ORF1ab_314_L	ORF1ab	314	SRR14394625	14408	C	T	1	2021-03-26	United States
ORF1ab_1011_H	ORF1ab	1011	SRR14394625	16500	A	C	1	2021-03-26	United States
S_3_NA	S	3	SRR14394625	21569	G	+T	0,0963983	2021-03-26	United States
S_5_F	S	5	SRR14394625	21575	C	T	1	2021-03-26	United States
S_95_I	S	95	SRR14394625	21846	C	T	1	2021-03-26	United States
S_253_G	S	253	SRR14394625	22320	A	G	1	2021-03-26	United States
S_484_K	S	484	SRR14394625	23012	G	A	1	2021-03-26	United States
S_614_G	S	614	SRR14394625	23403	A	G	0,998829	2021-03-26	United States
S_701_V	S	701	SRR14394625	23664	C	T	1	2021-03-26	United States
ORF3a_42_L	ORF3a	42	SRR14394625	25517	C	T	0,998636	2021-03-26	United States
ORF3a_57_H	ORF3a	57	SRR14394625	25563	G	T	1	2021-03-26	United States
ORF8_11_I	ORF8	11	SRR14394625	27925	C	T	1	2021-03-26	United States
N_199_L	N	199	SRR14394625	28869	C	T	0,999548	2021-03-26	United States
N_234_I	N	234	SRR14394625	28975	G	A	1	2021-03-26	United States
ORF1ab_1001_I	ORF1ab	1001	SRR14394626	3267	C	T	1	2021-03-26	United States
ORF1ab_1586_I	ORF1ab	1586	SRR14394626	5023	G	A	1	2021-03-26	United States
ORF1ab_1708_D	ORF1ab	1708	SRR14394626	5388	C	A	1	2021-03-26	United States
ORF1ab_2144_NA	ORF1ab	2144	SRR14394626	6696	C	+T	0,0512635	2021-03-26	United States
ORF1ab_2230_T	ORF1ab	2230	SRR14394626	6954	T	C	0,998965	2021-03-26	United States
ORF1ab_3603_NA	ORF1ab	3603	SRR14394626	11074	C	-T	0,0556901	2021-03-26	United States
ORF1ab_3674_NA	ORF1ab	3674	SRR14394626	11287	G	-TCTGGTTTT	0,994019	2021-03-26	United States
ORF1ab_314_L	ORF1ab	314	SRR14394626	14408	C	T	1	2021-03-26	United States
ORF1ab_385_M	ORF1ab	385	SRR14394626	14621	C	T	1	2021-03-26	United States
ORF1ab_1383_R	ORF1ab	1383	SRR14394626	17615	A	G	1	2021-03-26	United States
ORF1ab_2338_L	ORF1ab	2338	SRR14394626	20480	C	T	1	2021-03-26	United States
ORF1ab_2499_N	ORF1ab	2499	SRR14394626	20962	G	A	0,998387	2021-03-26	United States
S_68_NA	S	68	SRR14394626	21764	A	-TACATG	1	2021-03-26	United States
S_143_NA	S	143	SRR14394626	21990	T	-TTA	0,994716	2021-03-26	United States
S_501_Y	S	501	SRR14394626	23063	A	T	0,997992	2021-03-26	United States
S_570_D	S	570	SRR14394626	23271	C	A	0,998693	2021-03-26	United States
S_614_G	S	614	SRR14394626	23403	A	G	1	2021-03-26	United States
S_681_H	S	681	SRR14394626	23604	C	A	0,997625	2021-03-26	United States
S_716_I	S	716	SRR14394626	23709	C	T	0,997613	2021-03-26	United States
S_982_A	S	982	SRR14394626	24506	T	G	0,999283	2021-03-26	United States
S_1118_H	S	1118	SRR14394626	24914	G	C	0,999227	2021-03-26	United States
M_70_L	M	70	SRR14394626	26730	G	C	1	2021-03-26	United States
M_125_Y	M	125	SRR14394626	26895	C	T	0,0900424	2021-03-26	United States
ORF8_27_*	ORF8	27	SRR14394626	27972	C	T	0,99851	2021-03-26	United States
ORF8_52_I	ORF8	52	SRR14394626	28048	G	T	0,996947	2021-03-26	United States
ORF8_73_C	ORF8	73	SRR14394626	28111	A	G	0,998752	2021-03-26	United States
N_3_H	N	3	SRR14394626	28280	G	C	1	2021-03-26	United States
N_3_V	N	3	SRR14394626	28281	A	T	1	2021-03-26	United States
N_3_E	N	3	SRR14394626	28282	T	A	0,997692	2021-03-26	United States
N_203_K	N	203	SRR14394626	28881	G	A	0,999389	2021-03-26	United States
N_204_R	N	204	SRR14394626	28883	G	C	1	2021-03-26	United States
N_235_F	N	235	SRR14394626	28977	C	T	1	2021-03-26	United States
ORF1ab_28_I	ORF1ab	28	SRR14394627	347	G	A	0,998885	2021-03-25	United States
ORF1ab_265_I	ORF1ab	265	SRR14394627	1059	C	T	1	2021-03-25	United States
ORF1ab_2279_T	ORF1ab	2279	SRR14394627	7100	G	A	0,997778	2021-03-25	United States
ORF1ab_4205_V	ORF1ab	4205	SRR14394627	12878	A	G	0,997217	2021-03-25	United States
ORF1ab_314_L	ORF1ab	314	SRR14394627	14408	C	T	1	2021-03-25	United States
ORF1ab_1183_Y	ORF1ab	1183	SRR14394627	17014	G	T	1	2021-03-25	United States
ORF1ab_1656_N	ORF1ab	1656	SRR14394627	18433	G	A	1	2021-03-25	United States
S_5_F	S	5	SRR14394627	21575	C	T	0,431802	2021-03-25	United States
S_13_I	S	13	SRR14394627	21600	G	T	0,999328	2021-03-25	United States
S_26_S	S	26	SRR14394627	21638	C	T	0,997268	2021-03-25	United States
S_49_Y	S	49	SRR14394627	21707	C	T	0,99931	2021-03-25	United States
S_152_C	S	152	SRR14394627	22018	G	T	1	2021-03-25	United States
S_452_R	S	452	SRR14394627	22917	T	G	0,9993	2021-03-25	United States
S_614_G	S	614	SRR14394627	23403	A	G	0,999069	2021-03-25	United States
ORF3a_57_H	ORF3a	57	SRR14394627	25563	G	T	0,99918	2021-03-25	United States
N_205_I	N	205	SRR14394627	28887	C	T	1	2021-03-25	United States
ORF1ab_1001_I	ORF1ab	1001	SRR14394628	3267	C	T	0,998632	2021-03-25	United States
ORF1ab_1708_D	ORF1ab	1708	SRR14394628	5388	C	A	1	2021-03-25	United States
ORF1ab_2144_NA	ORF1ab	2144	SRR14394628	6696	C	+T	0,0725855	2021-03-25	United States
ORF1ab_2230_T	ORF1ab	2230	SRR14394628	6954	T	C	1	2021-03-25	United States
ORF1ab_3674_NA	ORF1ab	3674	SRR14394628	11287	G	-TCTGGTTTT	0,988341	2021-03-25	United States
ORF1ab_3966_R	ORF1ab	3966	SRR14394628	12162	A	G	0,999125	2021-03-25	United States
ORF1ab_314_L	ORF1ab	314	SRR14394628	14408	C	T	0,999238	2021-03-25	United States
ORF1ab_833_NA	ORF1ab	833	SRR14394628	15965	G	+T	0,0577865	2021-03-25	United States
ORF1ab_1383_R	ORF1ab	1383	SRR14394628	17615	A	G	0,999183	2021-03-25	United States
ORF1ab_2557_R	ORF1ab	2557	SRR14394628	21137	A	G	0,996747	2021-03-25	United States
S_68_NA	S	68	SRR14394628	21764	A	-TACATG	0,995495	2021-03-25	United States
S_143_NA	S	143	SRR14394628	21990	T	-TTA	0,989805	2021-03-25	United States
S_501_Y	S	501	SRR14394628	23063	A	T	0,998126	2021-03-25	United States
S_570_D	S	570	SRR14394628	23271	C	A	0,999144	2021-03-25	United States
S_614_G	S	614	SRR14394628	23403	A	G	1	2021-03-25	United States
S_681_H	S	681	SRR14394628	23604	C	A	1	2021-03-25	United States
S_716_I	S	716	SRR14394628	23709	C	T	1	2021-03-25	United States
S_982_A	S	982	SRR14394628	24506	T	G	0,996689	2021-03-25	United States
S_1118_H	S	1118	SRR14394628	24914	G	C	1	2021-03-25	United States
S_1191_N	S	1191	SRR14394628	25135	G	T	1	2021-03-25	United States
ORF8_27_*	ORF8	27	SRR14394628	27972	C	T	1	2021-03-25	United States
ORF8_52_I	ORF8	52	SRR14394628	28048	G	T	0,998172	2021-03-25	United States
ORF8_73_C	ORF8	73	SRR14394628	28111	A	G	0,997612	2021-03-25	United States
N_3_H	N	3	SRR14394628	28280	G	C	0,999023	2021-03-25	United States
N_3_V	N	3	SRR14394628	28281	A	T	0,999023	2021-03-25	United States
N_3_E	N	3	SRR14394628	28282	T	A	0,999675	2021-03-25	United States
N_203_K	N	203	SRR14394628	28881	G	A	1	2021-03-25	United States
N_204_R	N	204	SRR14394628	28883	G	C	0,999313	2021-03-25	United States
N_235_F	N	235	SRR14394628	28977	C	T	0,998639	2021-03-25	United States
ORF1ab_516_V	ORF1ab	516	SRR14394629	1812	C	T	1	2021-03-26	United States
ORF1ab_701_N	ORF1ab	701	SRR14394629	2368	A	C	0,995238	2021-03-26	United States
ORF1ab_959_S	ORF1ab	959	SRR14394629	3140	C	T	0,990323	2021-03-26	United States
ORF1ab_1665_I	ORF1ab	1665	SRR14394629	5259	C	T	1	2021-03-26	United States
ORF1ab_1921_L	ORF1ab	1921	SRR14394629	6027	C	T	0,990909	2021-03-26	United States
ORF1ab_2144_NA	ORF1ab	2144	SRR14394629	6696	C	+T	0,0548523	2021-03-26	United States
ORF1ab_2273_F	ORF1ab	2273	SRR14394629	7083	C	T	0,998371	2021-03-26	United States
ORF1ab_314_L	ORF1ab	314	SRR14394629	14408	C	T	1	2021-03-26	United States
S_23_R	S	23	SRR14394629	21630	A	G	0,994932	2021-03-26	United States
S_614_G	S	614	SRR14394629	23403	A	G	1	2021-03-26	United States
ORF3a_74_F	ORF3a	74	SRR14394629	25613	C	T	1	2021-03-26	United States
ORF3a_255_NA	ORF3a	255	SRR14394629	26157	T	-GTTA	0,991137	2021-03-26	United States
M_17_F	M	17	SRR14394629	26571	C	T	0,998175	2021-03-26	United States
N_203_K	N	203	SRR14394629	28881	G	A	1	2021-03-26	United States
N_204_R	N	204	SRR14394629	28883	G	C	1	2021-03-26	United States
ORF1ab_1188_L	ORF1ab	1188	SRR14394630	3828	C	T	0,996448	2021-03-25	United States
ORF1ab_1795_Q	ORF1ab	1795	SRR14394630	5648	A	C	0,998408	2021-03-25	United States
ORF1ab_3509_Y	ORF1ab	3509	SRR14394630	10790	C	T	1	2021-03-25	United States
ORF1ab_3674_NA	ORF1ab	3674	SRR14394630	11287	G	-TCTGGTTTT	0,998603	2021-03-25	United States
ORF1ab_314_L	ORF1ab	314	SRR14394630	14408	C	T	1	2021-03-25	United States
ORF1ab_1264_D	ORF1ab	1264	SRR14394630	17259	G	T	1	2021-03-25	United States
S_18_F	S	18	SRR14394630	21614	C	T	1	2021-03-25	United States
S_20_N	S	20	SRR14394630	21621	C	A	1	2021-03-25	United States
S_26_S	S	26	SRR14394630	21638	C	T	1	2021-03-25	United States
S_138_Y	S	138	SRR14394630	21974	G	T	1	2021-03-25	United States
S_417_T	S	417	SRR14394630	22812	A	C	1	2021-03-25	United States
S_484_K	S	484	SRR14394630	23012	G	A	1	2021-03-25	United States
S_501_Y	S	501	SRR14394630	23063	A	T	1	2021-03-25	United States
S_614_G	S	614	SRR14394630	23403	A	G	1	2021-03-25	United States
S_655_Y	S	655	SRR14394630	23525	C	T	1	2021-03-25	United States
S_1027_I	S	1027	SRR14394630	24642	C	T	1	2021-03-25	United States
S_1176_F	S	1176	SRR14394630	25088	G	T	1	2021-03-25	United States
ORF3a_253_P	ORF3a	253	SRR14394630	26149	T	C	1	2021-03-25	United States
ORF8_92_K	ORF8	92	SRR14394630	28167	G	A	1	2021-03-25	United States
N_80_R	N	80	SRR14394630	28512	C	G	0,99848	2021-03-25	United States
N_202_C	N	202	SRR14394630	28877	A	T	1	2021-03-25	United States
N_202_T	N	202	SRR14394630	28878	G	C	1	2021-03-25	United States
N_203_K	N	203	SRR14394630	28881	G	A	1	2021-03-25	United States
N_204_R	N	204	SRR14394630	28883	G	C	0,999162	2021-03-25	United States
ORF1ab_690_V	ORF1ab	690	SRR14394631	2334	C	T	0,99537	2021-03-25	United States
ORF1ab_1001_I	ORF1ab	1001	SRR14394631	3267	C	T	0,99858	2021-03-25	United States
ORF1ab_1708_D	ORF1ab	1708	SRR14394631	5388	C	A	1	2021-03-25	United States
ORF1ab_1788_M	ORF1ab	1788	SRR14394631	5628	C	T	0,998989	2021-03-25	United States
ORF1ab_2230_T	ORF1ab	2230	SRR14394631	6954	T	C	1	2021-03-25	United States
ORF1ab_2780_L	ORF1ab	2780	SRR14394631	8603	T	C	0,997963	2021-03-25	United States
ORF1ab_3674_NA	ORF1ab	3674	SRR14394631	11287	G	-TCTGGTTTT	0,998478	2021-03-25	United States
ORF1ab_314_L	ORF1ab	314	SRR14394631	14408	C	T	1	2021-03-25	United States
ORF1ab_1383_R	ORF1ab	1383	SRR14394631	17615	A	G	1	2021-03-25	United States
S_68_NA	S	68	SRR14394631	21764	A	-TACATG	0,998582	2021-03-25	United States
S_143_NA	S	143	SRR14394631	21990	T	-TTA	0,987143	2021-03-25	United States
S_501_Y	S	501	SRR14394631	23063	A	T	1	2021-03-25	United States
S_570_D	S	570	SRR14394631	23271	C	A	0,99911	2021-03-25	United States
S_614_G	S	614	SRR14394631	23403	A	G	1	2021-03-25	United States
S_681_H	S	681	SRR14394631	23604	C	A	1	2021-03-25	United States
S_716_I	S	716	SRR14394631	23709	C	T	1	2021-03-25	United States
S_982_A	S	982	SRR14394631	24506	T	G	1	2021-03-25	United States
S_1118_H	S	1118	SRR14394631	24914	G	C	0,998597	2021-03-25	United States
ORF3a_15_F	ORF3a	15	SRR14394631	25437	G	T	0,998768	2021-03-25	United States
ORF8_27_*	ORF8	27	SRR14394631	27972	C	T	1	2021-03-25	United States
ORF8_52_I	ORF8	52	SRR14394631	28048	G	T	1	2021-03-25	United States
ORF8_73_C	ORF8	73	SRR14394631	28111	A	G	1	2021-03-25	United States
N_3_H	N	3	SRR14394631	28280	G	C	0,999255	2021-03-25	United States
N_3_V	N	3	SRR14394631	28281	A	T	1	2021-03-25	United States
N_3_E	N	3	SRR14394631	28282	T	A	1	2021-03-25	United States
N_203_K	N	203	SRR14394631	28881	G	A	0,999607	2021-03-25	United States
N_204_R	N	204	SRR14394631	28883	G	C	0,999607	2021-03-25	United States
N_235_F	N	235	SRR14394631	28977	C	T	0,999211	2021-03-25	United States
ORF1ab_265_I	ORF1ab	265	SRR14394632	1059	C	T	1	2021-03-25	United States
ORF1ab_539_K	ORF1ab	539	SRR14394632	1880	G	A	0,999371	2021-03-25	United States
ORF1ab_1946_S	ORF1ab	1946	SRR14394632	6101	G	A	0,997093	2021-03-25	United States
ORF1ab_2144_NA	ORF1ab	2144	SRR14394632	6696	C	+T	0,0559441	2021-03-25	United States
ORF1ab_3201_P	ORF1ab	3201	SRR14394632	9867	T	C	1	2021-03-25	United States
ORF1ab_3674_NA	ORF1ab	3674	SRR14394632	11287	G	-TCTGGTTTT	0,99278	2021-03-25	United States
ORF1ab_314_L	ORF1ab	314	SRR14394632	14408	C	T	1	2021-03-25	United States
ORF1ab_1011_H	ORF1ab	1011	SRR14394632	16500	A	C	1	2021-03-25	United States
S_3_NA	S	3	SRR14394632	21569	G	+T	0,0699844	2021-03-25	United States
S_5_F	S	5	SRR14394632	21575	C	T	1	2021-03-25	United States
S_95_I	S	95	SRR14394632	21846	C	T	0,996683	2021-03-25	United States
S_253_G	S	253	SRR14394632	22320	A	G	1	2021-03-25	United States
S_477_N	S	477	SRR14394632	22992	G	A	0,99844	2021-03-25	United States
S_614_G	S	614	SRR14394632	23403	A	G	1	2021-03-25	United States
S_957_R	S	957	SRR14394632	24432	A	G	0,997837	2021-03-25	United States
ORF3a_42_L	ORF3a	42	SRR14394632	25517	C	T	0,997033	2021-03-25	United States
ORF3a_57_H	ORF3a	57	SRR14394632	25563	G	T	0,997994	2021-03-25	United States
ORF7a_116_F	ORF7a	116	SRR14394632	27739	C	T	0,997319	2021-03-25	United States
ORF8_11_I	ORF8	11	SRR14394632	27925	C	T	1	2021-03-25	United States
N_13_L	N	13	SRR14394632	28311	C	T	0,999002	2021-03-25	United States
N_202_R	N	202	SRR14394632	28879	T	G	0,996592	2021-03-25	United States
N_258_L	N	258	SRR14394632	29046	C	T	0,996364	2021-03-25	United States
ORF1ab_265_I	ORF1ab	265	SRR14394633	1059	C	T	1	2021-03-25	United States
ORF1ab_1809_T	ORF1ab	1809	SRR14394633	5690	G	A	0,999061	2021-03-25	United States
ORF1ab_1862_S	ORF1ab	1862	SRR14394633	5849	C	T	1	2021-03-25	United States
ORF1ab_1946_S	ORF1ab	1946	SRR14394633	6101	G	A	1	2021-03-25	United States
ORF1ab_3201_P	ORF1ab	3201	SRR14394633	9867	T	C	0,997701	2021-03-25	United States
ORF1ab_3674_NA	ORF1ab	3674	SRR14394633	11287	G	-TCTGGTTTT	0,99682	2021-03-25	United States
ORF1ab_314_L	ORF1ab	314	SRR14394633	14408	C	T	1	2021-03-25	United States
ORF1ab_1011_H	ORF1ab	1011	SRR14394633	16500	A	C	1	2021-03-25	United States
ORF1ab_1564_F	ORF1ab	1564	SRR14394633	18157	G	T	0,822878	2021-03-25	United States
ORF1ab_2531_S	ORF1ab	2531	SRR14394633	21058	C	T	1	2021-03-25	United States
S_3_NA	S	3	SRR14394633	21569	G	+T	0,0963426	2021-03-25	United States
S_5_F	S	5	SRR14394633	21575	C	T	1	2021-03-25	United States
S_95_I	S	95	SRR14394633	21846	C	T	1	2021-03-25	United States
S_253_G	S	253	SRR14394633	22320	A	G	0,999368	2021-03-25	United States
S_614_G	S	614	SRR14394633	23403	A	G	0,999266	2021-03-25	United States
S_701_V	S	701	SRR14394633	23664	C	T	1	2021-03-25	United States
ORF3a_42_L	ORF3a	42	SRR14394633	25517	C	T	0,998639	2021-03-25	United States
ORF3a_57_H	ORF3a	57	SRR14394633	25563	G	T	0,999313	2021-03-25	United States
ORF8_11_I	ORF8	11	SRR14394633	27925	C	T	1	2021-03-25	United States
N_199_L	N	199	SRR14394633	28869	C	T	0,997125	2021-03-25	United States
N_234_I	N	234	SRR14394633	28975	G	A	0,999036	2021-03-25	United States
ORF1ab_265_I	ORF1ab	265	SRR14394634	1059	C	T	1	2021-03-25	United States
ORF1ab_380_S	ORF1ab	380	SRR14394634	1403	C	T	1	2021-03-25	United States
ORF1ab_1464_Q	ORF1ab	1464	SRR14394634	4656	G	A	1	2021-03-25	United States
ORF1ab_4205_V	ORF1ab	4205	SRR14394634	12878	A	G	0,998991	2021-03-25	United States
ORF1ab_314_L	ORF1ab	314	SRR14394634	14408	C	T	1	2021-03-25	United States
ORF1ab_1183_Y	ORF1ab	1183	SRR14394634	17014	G	T	0,998896	2021-03-25	United States
S_13_I	S	13	SRR14394634	21600	G	T	0,99778	2021-03-25	United States
S_152_C	S	152	SRR14394634	22018	G	T	0,997795	2021-03-25	United States
S_452_R	S	452	SRR14394634	22917	T	G	1	2021-03-25	United States
S_614_G	S	614	SRR14394634	23403	A	G	1	2021-03-25	United States
ORF3a_57_H	ORF3a	57	SRR14394634	25563	G	T	1	2021-03-25	United States
ORF8_100_L	ORF8	100	SRR14394634	28191	G	T	1	2021-03-25	United States
N_205_I	N	205	SRR14394634	28887	C	T	0,99947	2021-03-25	United States
N_234_I	N	234	SRR14394634	28975	G	T	0,997824	2021-03-25	United States
ORF1ab_110_Y	ORF1ab	110	SRR14394635	593	C	T	0,999162	2021-03-24	United States
ORF1ab_265_I	ORF1ab	265	SRR14394635	1059	C	T	1	2021-03-24	United States
ORF1ab_2144_NA	ORF1ab	2144	SRR14394635	6696	C	+T	0,0601942	2021-03-24	United States
ORF1ab_3158_T	ORF1ab	3158	SRR14394635	9738	G	C	0,998968	2021-03-24	United States
ORF1ab_3603_NA	ORF1ab	3603	SRR14394635	11074	C	+T	0,11648	2021-03-24	United States
ORF1ab_3606_NA	ORF1ab	3606	SRR14394635	11082	T	-G	0,0931034	2021-03-24	United States
ORF1ab_3606_F	ORF1ab	3606	SRR14394635	11083	G	T	0,996587	2021-03-24	United States
ORF1ab_314_L	ORF1ab	314	SRR14394635	14408	C	T	1	2021-03-24	United States
ORF1ab_976_L	ORF1ab	976	SRR14394635	16394	C	T	1	2021-03-24	United States
ORF1ab_1183_Y	ORF1ab	1183	SRR14394635	17014	G	T	1	2021-03-24	United States
S_152_C	S	152	SRR14394635	22018	G	T	0,999257	2021-03-24	United States
S_452_R	S	452	SRR14394635	22917	T	G	0,997173	2021-03-24	United States
S_614_G	S	614	SRR14394635	23403	A	G	0,99938	2021-03-24	United States
ORF3a_18_C	ORF3a	18	SRR14394635	25444	G	T	0,999258	2021-03-24	United States
ORF3a_57_H	ORF3a	57	SRR14394635	25563	G	T	0,999257	2021-03-24	United States
N_205_I	N	205	SRR14394635	28887	C	T	0,999167	2021-03-24	United States
ORF1ab_1001_I	ORF1ab	1001	SRR14394636	3267	C	T	1	2021-03-23	United States
ORF1ab_1708_D	ORF1ab	1708	SRR14394636	5388	C	A	1	2021-03-23	United States
ORF1ab_2230_T	ORF1ab	2230	SRR14394636	6954	T	C	0,997528	2021-03-23	United States
ORF1ab_2780_L	ORF1ab	2780	SRR14394636	8603	T	C	0,998837	2021-03-23	United States
ORF1ab_3674_NA	ORF1ab	3674	SRR14394636	11287	G	-TCTGGTTTT	0,996785	2021-03-23	United States
ORF1ab_314_L	ORF1ab	314	SRR14394636	14408	C	T	1	2021-03-23	United States
ORF1ab_1383_R	ORF1ab	1383	SRR14394636	17615	A	G	0,999271	2021-03-23	United States
S_68_NA	S	68	SRR14394636	21764	A	-TACATG	0,997934	2021-03-23	United States
S_143_NA	S	143	SRR14394636	21990	T	-TTA	0,989627	2021-03-23	United States
S_501_Y	S	501	SRR14394636	23063	A	T	1	2021-03-23	United States
S_570_D	S	570	SRR14394636	23271	C	A	1	2021-03-23	United States
S_614_G	S	614	SRR14394636	23403	A	G	0,998556	2021-03-23	United States
S_681_H	S	681	SRR14394636	23604	C	A	1	2021-03-23	United States
S_716_I	S	716	SRR14394636	23709	C	T	1	2021-03-23	United States
S_982_A	S	982	SRR14394636	24506	T	G	0,998397	2021-03-23	United States
S_1118_H	S	1118	SRR14394636	24914	G	C	1	2021-03-23	United States
ORF3a_15_F	ORF3a	15	SRR14394636	25437	G	T	1	2021-03-23	United States
ORF8_27_*	ORF8	27	SRR14394636	27972	C	T	1	2021-03-23	United States
ORF8_52_I	ORF8	52	SRR14394636	28048	G	T	0,998471	2021-03-23	United States
ORF8_73_C	ORF8	73	SRR14394636	28111	A	G	1	2021-03-23	United States
N_3_H	N	3	SRR14394636	28280	G	C	0,999492	2021-03-23	United States
N_3_V	N	3	SRR14394636	28281	A	T	0,998982	2021-03-23	United States
N_3_E	N	3	SRR14394636	28282	T	A	1	2021-03-23	United States
N_203_K	N	203	SRR14394636	28881	G	A	0,999244	2021-03-23	United States
N_204_R	N	204	SRR14394636	28883	G	C	1	2021-03-23	United States
N_235_F	N	235	SRR14394636	28977	C	T	0,999237	2021-03-23	United States
ORF1ab_265_I	ORF1ab	265	SRR14394637	1059	C	T	1	2021-03-25	United States
ORF1ab_2144_NA	ORF1ab	2144	SRR14394637	6696	C	+T	0,0513095	2021-03-25	United States
ORF1ab_4205_V	ORF1ab	4205	SRR14394637	12878	A	G	0,997333	2021-03-25	United States
ORF1ab_314_L	ORF1ab	314	SRR14394637	14408	C	T	1	2021-03-25	United States
ORF1ab_1183_Y	ORF1ab	1183	SRR14394637	17014	G	T	0,999215	2021-03-25	United States
S_13_I	S	13	SRR14394637	21600	G	T	1	2021-03-25	United States
S_152_C	S	152	SRR14394637	22018	G	T	1	2021-03-25	United States
S_452_R	S	452	SRR14394637	22917	T	G	1	2021-03-25	United States
S_614_G	S	614	SRR14394637	23403	A	G	0,999124	2021-03-25	United States
ORF3a_57_H	ORF3a	57	SRR14394637	25563	G	T	0,997465	2021-03-25	United States
ORF3a_104_L	ORF3a	104	SRR14394637	25703	C	T	0,993434	2021-03-25	United States
ORF8_100_L	ORF8	100	SRR14394637	28191	G	T	1	2021-03-25	United States
N_205_I	N	205	SRR14394637	28887	C	T	0,999458	2021-03-25	United States
N_234_I	N	234	SRR14394637	28975	G	T	1	2021-03-25	United States
N_399_Y	N	399	SRR14394637	29468	G	T	1	2021-03-25	United States
ORF1ab_28_I	ORF1ab	28	SRR14394638	347	G	A	0,999482	2021-03-25	United States
ORF1ab_110_Y	ORF1ab	110	SRR14394638	593	C	T	1	2021-03-25	United States
ORF1ab_265_I	ORF1ab	265	SRR14394638	1059	C	T	1	2021-03-25	United States
ORF1ab_3158_T	ORF1ab	3158	SRR14394638	9738	G	C	0,999309	2021-03-25	United States
ORF1ab_3603_NA	ORF1ab	3603	SRR14394638	11074	C	+T	0,102128	2021-03-25	United States
ORF1ab_3606_NA	ORF1ab	3606	SRR14394638	11082	T	-G	0,0774148	2021-03-25	United States
ORF1ab_3606_F	ORF1ab	3606	SRR14394638	11083	G	T	1	2021-03-25	United States
ORF1ab_314_L	ORF1ab	314	SRR14394638	14408	C	T	1	2021-03-25	United States
ORF1ab_976_L	ORF1ab	976	SRR14394638	16394	C	T	1	2021-03-25	United States
ORF1ab_1183_Y	ORF1ab	1183	SRR14394638	17014	G	T	1	2021-03-25	United States
S_152_C	S	152	SRR14394638	22018	G	T	0,999344	2021-03-25	United States
S_428_G	S	428	SRR14394638	22845	A	G	0,255305	2021-03-25	United States
S_452_R	S	452	SRR14394638	22917	T	G	1	2021-03-25	United States
S_614_G	S	614	SRR14394638	23403	A	G	1	2021-03-25	United States
ORF3a_57_H	ORF3a	57	SRR14394638	25563	G	T	1	2021-03-25	United States
ORF8_65_V	ORF8	65	SRR14394638	28087	C	T	0,99581	2021-03-25	United States
N_205_I	N	205	SRR14394638	28887	C	T	0,999591	2021-03-25	United States
ORF1ab_1001_I	ORF1ab	1001	SRR14394639	3267	C	T	1	2021-03-26	United States
ORF1ab_1708_D	ORF1ab	1708	SRR14394639	5388	C	A	1	2021-03-26	United States
ORF1ab_2144_NA	ORF1ab	2144	SRR14394639	6696	C	+T	0,0581575	2021-03-26	United States
ORF1ab_2230_T	ORF1ab	2230	SRR14394639	6954	T	C	0,999341	2021-03-26	United States
ORF1ab_2680_I	ORF1ab	2680	SRR14394639	8303	G	A	1	2021-03-26	United States
ORF1ab_3674_NA	ORF1ab	3674	SRR14394639	11287	G	-TCTGGTTTT	0,992801	2021-03-26	United States
ORF1ab_218_L	ORF1ab	218	SRR14394639	14120	C	T	0,998718	2021-03-26	United States
ORF1ab_314_L	ORF1ab	314	SRR14394639	14408	C	T	1	2021-03-26	United States
ORF1ab_833_NA	ORF1ab	833	SRR14394639	15965	G	+T	0,0511175	2021-03-26	United States
ORF1ab_1975_S	ORF1ab	1975	SRR14394639	19390	C	T	1	2021-03-26	United States
S_68_NA	S	68	SRR14394639	21764	A	-TACATG	0,998392	2021-03-26	United States
S_143_NA	S	143	SRR14394639	21990	T	-TTA	0,98937	2021-03-26	United States
S_501_Y	S	501	SRR14394639	23063	A	T	0,997812	2021-03-26	United States
S_570_D	S	570	SRR14394639	23271	C	A	0,999282	2021-03-26	United States
S_614_G	S	614	SRR14394639	23403	A	G	0,998598	2021-03-26	United States
S_681_H	S	681	SRR14394639	23604	C	A	1	2021-03-26	United States
S_716_I	S	716	SRR14394639	23709	C	T	1	2021-03-26	United States
S_982_A	S	982	SRR14394639	24506	T	G	0,999081	2021-03-26	United States
S_1118_H	S	1118	SRR14394639	24914	G	C	1	2021-03-26	United States
ORF8_27_*	ORF8	27	SRR14394639	27972	C	T	0,998582	2021-03-26	United States
ORF8_52_I	ORF8	52	SRR14394639	28048	G	T	1	2021-03-26	United States
ORF8_68_*	ORF8	68	SRR14394639	28095	A	T	1	2021-03-26	United States
ORF8_73_C	ORF8	73	SRR14394639	28111	A	G	0,999475	2021-03-26	United States
N_3_H	N	3	SRR14394639	28280	G	C	0,996849	2021-03-26	United States
N_3_V	N	3	SRR14394639	28281	A	T	0,998111	2021-03-26	United States
N_3_E	N	3	SRR14394639	28282	T	A	0,99937	2021-03-26	United States
N_203_K	N	203	SRR14394639	28881	G	A	0,996886	2021-03-26	United States
N_204_R	N	204	SRR14394639	28883	G	C	1	2021-03-26	United States
N_235_F	N	235	SRR14394639	28977	C	T	1	2021-03-26	United States
N_383_L	N	383	SRR14394639	29421	C	T	1	2021-03-26	United States
ORF1ab_265_I	ORF1ab	265	SRR14394640	1059	C	T	1	2021-03-26	United States
ORF1ab_3158_T	ORF1ab	3158	SRR14394640	9738	G	C	1	2021-03-26	United States
ORF1ab_314_L	ORF1ab	314	SRR14394640	14408	C	T	1	2021-03-26	United States
ORF1ab_976_L	ORF1ab	976	SRR14394640	16394	C	T	0,997312	2021-03-26	United States
ORF1ab_1183_Y	ORF1ab	1183	SRR14394640	17014	G	T	1	2021-03-26	United States
S_13_I	S	13	SRR14394640	21600	G	T	1	2021-03-26	United States
S_152_C	S	152	SRR14394640	22018	G	T	1	2021-03-26	United States
S_452_R	S	452	SRR14394640	22917	T	G	0,997599	2021-03-26	United States
S_614_G	S	614	SRR14394640	23403	A	G	1	2021-03-26	United States
ORF3a_57_H	ORF3a	57	SRR14394640	25563	G	T	1	2021-03-26	United States
ORF7b_43_T	ORF7b	43	SRR14394640	27882	G	A	1	2021-03-26	United States
ORF7b_43_V	ORF7b	43	SRR14394640	27883	C	T	1	2021-03-26	United States
N_205_I	N	205	SRR14394640	28887	C	T	0,999292	2021-03-26	United States
ORF1ab_265_I	ORF1ab	265	SRR14394641	1059	C	T	1	2021-03-22	United States
ORF1ab_1473_V	ORF1ab	1473	SRR14394641	4683	C	T	1	2021-03-22	United States
ORF1ab_2144_NA	ORF1ab	2144	SRR14394641	6696	C	+T	0,103734	2021-03-22	United States
ORF1ab_3595_G	ORF1ab	3595	SRR14394641	11049	T	G	0,998322	2021-03-22	United States
ORF1ab_3789_L	ORF1ab	3789	SRR14394641	11632	T	A	0,997038	2021-03-22	United States
ORF1ab_3790_F	ORF1ab	3790	SRR14394641	11634	G	T	1	2021-03-22	United States
ORF1ab_4205_V	ORF1ab	4205	SRR14394641	12878	A	G	1	2021-03-22	United States
ORF1ab_314_L	ORF1ab	314	SRR14394641	14408	C	T	1	2021-03-22	United States
ORF1ab_520_V	ORF1ab	520	SRR14394641	15026	C	T	0,4125	2021-03-22	United States
ORF1ab_1183_Y	ORF1ab	1183	SRR14394641	17014	G	T	0,992788	2021-03-22	United States
ORF1ab_1586_I	ORF1ab	1586	SRR14394641	18225	G	T	1	2021-03-22	United States
S_13_I	S	13	SRR14394641	21600	G	T	1	2021-03-22	United States
S_152_C	S	152	SRR14394641	22018	G	T	1	2021-03-22	United States
S_452_R	S	452	SRR14394641	22917	T	G	1	2021-03-22	United States
S_614_G	S	614	SRR14394641	23403	A	G	1	2021-03-22	United States
ORF3a_57_H	ORF3a	57	SRR14394641	25563	G	T	1	2021-03-22	United States
ORF7a_62_H	ORF7a	62	SRR14394641	27579	A	T	1	2021-03-22	United States
N_205_I	N	205	SRR14394641	28887	C	T	1	2021-03-22	United States
ORF1ab_265_I	ORF1ab	265	SRR14394642	1059	C	T	0,999258	2021-03-25	United States
ORF1ab_1207_L	ORF1ab	1207	SRR14394642	3885	C	T	1	2021-03-25	United States
ORF1ab_1542_I	ORF1ab	1542	SRR14394642	4890	C	T	0,998141	2021-03-25	United States
ORF1ab_2144_NA	ORF1ab	2144	SRR14394642	6696	C	+T	0,056239	2021-03-25	United States
ORF1ab_3603_NA	ORF1ab	3603	SRR14394642	11074	C	-T	0,0534591	2021-03-25	United States
ORF1ab_4205_V	ORF1ab	4205	SRR14394642	12878	A	G	1	2021-03-25	United States
ORF1ab_298_T	ORF1ab	298	SRR14394642	14360	T	C	1	2021-03-25	United States
ORF1ab_314_L	ORF1ab	314	SRR14394642	14408	C	T	1	2021-03-25	United States
ORF1ab_976_L	ORF1ab	976	SRR14394642	16394	C	T	1	2021-03-25	United States
ORF1ab_1183_Y	ORF1ab	1183	SRR14394642	17014	G	T	1	2021-03-25	United States
S_13_I	S	13	SRR14394642	21600	G	T	1	2021-03-25	United States
S_26_S	S	26	SRR14394642	21638	C	T	1	2021-03-25	United States
S_152_C	S	152	SRR14394642	22018	G	T	1	2021-03-25	United States
S_452_R	S	452	SRR14394642	22917	T	G	0,998953	2021-03-25	United States
S_614_G	S	614	SRR14394642	23403	A	G	1	2021-03-25	United States
S_1124_V	S	1124	SRR14394642	24933	G	T	0,998891	2021-03-25	United States
ORF3a_57_H	ORF3a	57	SRR14394642	25563	G	T	1	2021-03-25	United States
N_205_I	N	205	SRR14394642	28887	C	T	1	2021-03-25	United States
N_399_N	N	399	SRR14394642	29468	G	A	1	2021-03-25	United States
ORF10_30_L	ORF10	30	SRR14394642	29645	G	T	0,213778	2021-03-25	United States
ORF1ab_350_I	ORF1ab	350	SRR14394643	1314	C	T	0,999122	2021-03-22	United States
ORF1ab_1001_I	ORF1ab	1001	SRR14394643	3267	C	T	1	2021-03-22	United States
ORF1ab_1847_R	ORF1ab	1847	SRR14394643	5804	T	C	0,996257	2021-03-22	United States
ORF1ab_1862_S	ORF1ab	1862	SRR14394643	5849	C	T	0,998489	2021-03-22	United States
ORF1ab_1921_S	ORF1ab	1921	SRR14394643	6026	C	T	0,0510836	2021-03-22	United States
ORF1ab_2007_I	ORF1ab	2007	SRR14394643	6285	C	T	0,99936	2021-03-22	United States
ORF1ab_2952_I	ORF1ab	2952	SRR14394643	9120	C	T	1	2021-03-22	United States
ORF1ab_3610_V	ORF1ab	3610	SRR14394643	11094	C	T	0,997919	2021-03-22	United States
ORF1ab_314_L	ORF1ab	314	SRR14394643	14408	C	T	1	2021-03-22	United States
S_452_R	S	452	SRR14394643	22917	T	G	0,998148	2021-03-22	United States
S_614_G	S	614	SRR14394643	23403	A	G	0,997509	2021-03-22	United States
ORF3a_89_I	ORF3a	89	SRR14394643	25658	C	T	1	2021-03-22	United States
ORF3a_110_S	ORF3a	110	SRR14394643	25720	G	T	1	2021-03-22	United States
ORF8_32_L	ORF8	32	SRR14394643	27987	G	T	0,998457	2021-03-22	United States
N_194_L	N	194	SRR14394643	28854	C	T	1	2021-03-22	United States
N_401_Y	N	401	SRR14394643	29474	G	T	1	2021-03-22	United States
ORF1ab_265_I	ORF1ab	265	SRR14394644	1059	C	T	1	2021-03-21	United States
ORF1ab_1655_N	ORF1ab	1655	SRR14394644	5230	G	T	0,997596	2021-03-21	United States
ORF1ab_2046_L	ORF1ab	2046	SRR14394644	6402	C	T	0,999563	2021-03-21	United States
ORF1ab_2152_I	ORF1ab	2152	SRR14394644	6720	C	T	1	2021-03-21	United States
ORF1ab_2596_S	ORF1ab	2596	SRR14394644	8052	A	G	1	2021-03-21	United States
ORF1ab_3353_R	ORF1ab	3353	SRR14394644	10323	A	G	0,999197	2021-03-21	United States
ORF1ab_3674_NA	ORF1ab	3674	SRR14394644	11287	G	-TCTGGTTTT	0,991858	2021-03-21	United States
ORF1ab_314_L	ORF1ab	314	SRR14394644	14408	C	T	1	2021-03-21	United States
ORF1ab_1074_V	ORF1ab	1074	SRR14394644	16687	A	G	1	2021-03-21	United States
S_18_F	S	18	SRR14394644	21614	C	T	0,998832	2021-03-21	United States
S_67_V	S	67	SRR14394644	21762	C	T	0,998969	2021-03-21	United States
S_80_A	S	80	SRR14394644	21801	A	C	0,99697	2021-03-21	United States
S_215_G	S	215	SRR14394644	22206	A	G	1	2021-03-21	United States
S_240_NA	S	240	SRR14394644	22280	A	-CTTTACTTG	0,993765	2021-03-21	United States
S_417_N	S	417	SRR14394644	22813	G	T	0,996983	2021-03-21	United States
S_484_K	S	484	SRR14394644	23012	G	A	1	2021-03-21	United States
S_501_Y	S	501	SRR14394644	23063	A	T	1	2021-03-21	United States
S_614_G	S	614	SRR14394644	23403	A	G	1	2021-03-21	United States
S_701_V	S	701	SRR14394644	23664	C	T	1	2021-03-21	United States
ORF3a_57_H	ORF3a	57	SRR14394644	25563	G	T	1	2021-03-21	United States
ORF3a_171_L	ORF3a	171	SRR14394644	25904	C	T	0,998591	2021-03-21	United States
E_71_L	E	71	SRR14394644	26456	C	T	0,998296	2021-03-21	United States
N_205_I	N	205	SRR14394644	28887	C	T	0,999455	2021-03-21	United States
ORF1ab_265_I	ORF1ab	265	SRR14394645	1059	C	T	0,998554	2021-03-21	United States
ORF1ab_4205_V	ORF1ab	4205	SRR14394645	12878	A	G	1	2021-03-21	United States
ORF1ab_314_L	ORF1ab	314	SRR14394645	14408	C	T	1	2021-03-21	United States
ORF1ab_1183_Y	ORF1ab	1183	SRR14394645	17014	G	T	1	2021-03-21	United States
ORF1ab_1567_S	ORF1ab	1567	SRR14394645	18166	C	T	0,998635	2021-03-21	United States
S_13_I	S	13	SRR14394645	21600	G	T	0,999198	2021-03-21	United States
S_152_C	S	152	SRR14394645	22018	G	T	0,99936	2021-03-21	United States
S_452_R	S	452	SRR14394645	22917	T	G	1	2021-03-21	United States
S_614_G	S	614	SRR14394645	23403	A	G	1	2021-03-21	United States
ORF3a_57_H	ORF3a	57	SRR14394645	25563	G	T	0,998501	2021-03-21	United States
ORF3a_247_D	ORF3a	247	SRR14394645	26131	C	G	0,999127	2021-03-21	United States
ORF8_100_L	ORF8	100	SRR14394645	28191	G	T	1	2021-03-21	United States
N_205_I	N	205	SRR14394645	28887	C	T	1	2021-03-21	United States
N_234_I	N	234	SRR14394645	28975	G	T	1	2021-03-21	United States
ORF1ab_1001_I	ORF1ab	1001	SRR14394646	3267	C	T	0,998599	2021-03-21	United States
ORF1ab_1586_I	ORF1ab	1586	SRR14394646	5023	G	A	0,998638	2021-03-21	United States
ORF1ab_1708_D	ORF1ab	1708	SRR14394646	5388	C	A	0,998363	2021-03-21	United States
ORF1ab_2230_T	ORF1ab	2230	SRR14394646	6954	T	C	0,999165	2021-03-21	United States
ORF1ab_3674_NA	ORF1ab	3674	SRR14394646	11287	G	-TCTGGTTTT	0,994012	2021-03-21	United States
ORF1ab_314_L	ORF1ab	314	SRR14394646	14408	C	T	1	2021-03-21	United States
ORF1ab_1383_R	ORF1ab	1383	SRR14394646	17615	A	G	1	2021-03-21	United States
ORF1ab_2499_N	ORF1ab	2499	SRR14394646	20962	G	A	0,99569	2021-03-21	United States
S_68_NA	S	68	SRR14394646	21764	A	-TACATG	1	2021-03-21	United States
S_143_NA	S	143	SRR14394646	21990	T	-TTA	0,997217	2021-03-21	United States
S_501_Y	S	501	SRR14394646	23063	A	T	1	2021-03-21	United States
S_570_D	S	570	SRR14394646	23271	C	A	1	2021-03-21	United States
S_614_G	S	614	SRR14394646	23403	A	G	0,997338	2021-03-21	United States
S_681_H	S	681	SRR14394646	23604	C	A	1	2021-03-21	United States
S_716_I	S	716	SRR14394646	23709	C	T	1	2021-03-21	United States
S_982_A	S	982	SRR14394646	24506	T	G	0,998999	2021-03-21	United States
S_1118_H	S	1118	SRR14394646	24914	G	C	1	2021-03-21	United States
M_70_L	M	70	SRR14394646	26730	G	C	0,998974	2021-03-21	United States
ORF8_27_*	ORF8	27	SRR14394646	27972	C	T	1	2021-03-21	United States
ORF8_52_I	ORF8	52	SRR14394646	28048	G	T	1	2021-03-21	United States
ORF8_73_C	ORF8	73	SRR14394646	28111	A	G	0,999341	2021-03-21	United States
N_3_H	N	3	SRR14394646	28280	G	C	1	2021-03-21	United States
N_3_V	N	3	SRR14394646	28281	A	T	1	2021-03-21	United States
N_3_E	N	3	SRR14394646	28282	T	A	0,998635	2021-03-21	United States
N_203_K	N	203	SRR14394646	28881	G	A	0,999516	2021-03-21	United States
N_204_R	N	204	SRR14394646	28883	G	C	1	2021-03-21	United States
N_235_F	N	235	SRR14394646	28977	C	T	1	2021-03-21	United States
N_389_H	N	389	SRR14394646	29440	G	T	1	2021-03-21	United States
ORF1ab_265_I	ORF1ab	265	SRR14394647	1059	C	T	1	2021-03-26	United States
ORF1ab_2144_NA	ORF1ab	2144	SRR14394647	6696	C	+T	0,0557338	2021-03-26	United States
ORF1ab_3158_T	ORF1ab	3158	SRR14394647	9738	G	C	0,999383	2021-03-26	United States
ORF1ab_314_L	ORF1ab	314	SRR14394647	14408	C	T	1	2021-03-26	United States
ORF1ab_976_L	ORF1ab	976	SRR14394647	16394	C	T	1	2021-03-26	United States
ORF1ab_1183_Y	ORF1ab	1183	SRR14394647	17014	G	T	1	2021-03-26	United States
S_13_I	S	13	SRR14394647	21600	G	T	0,998971	2021-03-26	United States
S_152_C	S	152	SRR14394647	22018	G	T	1	2021-03-26	United States
S_452_R	S	452	SRR14394647	22917	T	G	0,999429	2021-03-26	United States
S_614_G	S	614	SRR14394647	23403	A	G	1	2021-03-26	United States
ORF3a_57_H	ORF3a	57	SRR14394647	25563	G	T	1	2021-03-26	United States
ORF7b_43_T	ORF7b	43	SRR14394647	27882	G	A	0,998413	2021-03-26	United States
ORF7b_43_V	ORF7b	43	SRR14394647	27883	C	T	0,998423	2021-03-26	United States
N_205_I	N	205	SRR14394647	28887	C	T	0,99954	2021-03-26	United States
ORF1ab_1001_I	ORF1ab	1001	SRR14394648	3267	C	T	1	2021-03-22	United States
ORF1ab_1708_D	ORF1ab	1708	SRR14394648	5388	C	A	1	2021-03-22	United States
ORF1ab_2144_NA	ORF1ab	2144	SRR14394648	6696	C	+T	0,0524476	2021-03-22	United States
ORF1ab_2230_T	ORF1ab	2230	SRR14394648	6954	T	C	1	2021-03-22	United States
ORF1ab_3674_NA	ORF1ab	3674	SRR14394648	11287	G	-TCTGGTTTT	0,993435	2021-03-22	United States
ORF1ab_3966_R	ORF1ab	3966	SRR14394648	12162	A	G	0,998908	2021-03-22	United States
ORF1ab_314_L	ORF1ab	314	SRR14394648	14408	C	T	1	2021-03-22	United States
ORF1ab_833_NA	ORF1ab	833	SRR14394648	15965	G	+T	0,0632727	2021-03-22	United States
ORF1ab_1383_R	ORF1ab	1383	SRR14394648	17615	A	G	0,998243	2021-03-22	United States
ORF1ab_2557_R	ORF1ab	2557	SRR14394648	21137	A	G	1	2021-03-22	United States
S_68_NA	S	68	SRR14394648	21764	A	-TACATG	0,997951	2021-03-22	United States
S_143_NA	S	143	SRR14394648	21990	T	-TTA	0,985597	2021-03-22	United States
S_501_Y	S	501	SRR14394648	23063	A	T	1	2021-03-22	United States
S_570_D	S	570	SRR14394648	23271	C	A	1	2021-03-22	United States
S_614_G	S	614	SRR14394648	23403	A	G	0,996904	2021-03-22	United States
S_681_H	S	681	SRR14394648	23604	C	A	1	2021-03-22	United States
S_716_I	S	716	SRR14394648	23709	C	T	0,996377	2021-03-22	United States
S_982_A	S	982	SRR14394648	24506	T	G	0,997748	2021-03-22	United States
S_1118_H	S	1118	SRR14394648	24914	G	C	1	2021-03-22	United States
S_1191_N	S	1191	SRR14394648	25135	G	T	1	2021-03-22	United States
ORF8_27_*	ORF8	27	SRR14394648	27972	C	T	1	2021-03-22	United States
ORF8_52_I	ORF8	52	SRR14394648	28048	G	T	1	2021-03-22	United States
ORF8_73_C	ORF8	73	SRR14394648	28111	A	G	1	2021-03-22	United States
N_3_H	N	3	SRR14394648	28280	G	C	1	2021-03-22	United States
N_3_V	N	3	SRR14394648	28281	A	T	0,998623	2021-03-22	United States
N_3_E	N	3	SRR14394648	28282	T	A	1	2021-03-22	United States
N_203_K	N	203	SRR14394648	28881	G	A	0,998913	2021-03-22	United States
N_204_R	N	204	SRR14394648	28883	G	C	1	2021-03-22	United States
N_235_F	N	235	SRR14394648	28977	C	T	1	2021-03-22	United States
ORF1ab_1001_I	ORF1ab	1001	SRR14394649	3267	C	T	1	2021-03-22	United States
ORF1ab_1586_I	ORF1ab	1586	SRR14394649	5023	G	A	1	2021-03-22	United States
ORF1ab_1708_D	ORF1ab	1708	SRR14394649	5388	C	A	1	2021-03-22	United States
ORF1ab_2230_T	ORF1ab	2230	SRR14394649	6954	T	C	1	2021-03-22	United States
ORF1ab_3674_NA	ORF1ab	3674	SRR14394649	11287	G	-TCTGGTTTT	0,996032	2021-03-22	United States
ORF1ab_314_L	ORF1ab	314	SRR14394649	14408	C	T	1	2021-03-22	United States
ORF1ab_1383_R	ORF1ab	1383	SRR14394649	17615	A	G	0,999007	2021-03-22	United States
ORF1ab_2499_N	ORF1ab	2499	SRR14394649	20962	G	A	1	2021-03-22	United States
S_68_NA	S	68	SRR14394649	21764	A	-TACATG	1	2021-03-22	United States
S_143_NA	S	143	SRR14394649	21990	T	-TTA	0,997838	2021-03-22	United States
S_501_Y	S	501	SRR14394649	23063	A	T	0,998102	2021-03-22	United States
S_570_D	S	570	SRR14394649	23271	C	A	1	2021-03-22	United States
S_614_G	S	614	SRR14394649	23403	A	G	0,999239	2021-03-22	United States
S_681_H	S	681	SRR14394649	23604	C	A	1	2021-03-22	United States
S_716_I	S	716	SRR14394649	23709	C	T	1	2021-03-22	United States
S_982_A	S	982	SRR14394649	24506	T	G	0,999405	2021-03-22	United States
S_1118_H	S	1118	SRR14394649	24914	G	C	1	2021-03-22	United States
M_70_L	M	70	SRR14394649	26730	G	C	1	2021-03-22	United States
ORF8_27_*	ORF8	27	SRR14394649	27972	C	T	0,997207	2021-03-22	United States
ORF8_52_I	ORF8	52	SRR14394649	28048	G	T	1	2021-03-22	United States
ORF8_73_C	ORF8	73	SRR14394649	28111	A	G	1	2021-03-22	United States
N_3_H	N	3	SRR14394649	28280	G	C	0,997767	2021-03-22	United States
N_3_V	N	3	SRR14394649	28281	A	T	1	2021-03-22	United States
N_3_E	N	3	SRR14394649	28282	T	A	1	2021-03-22	United States
N_203_K	N	203	SRR14394649	28881	G	A	0,999387	2021-03-22	United States
N_204_R	N	204	SRR14394649	28883	G	C	0,999694	2021-03-22	United States
N_235_F	N	235	SRR14394649	28977	C	T	0,999387	2021-03-22	United States
ORF1ab_265_I	ORF1ab	265	SRR14394650	1059	C	T	1	2021-03-25	United States
ORF1ab_1049_V	ORF1ab	1049	SRR14394650	3411	C	T	0,999225	2021-03-25	United States
ORF1ab_2062_F	ORF1ab	2062	SRR14394650	6449	C	T	0,999359	2021-03-25	United States
ORF1ab_2144_NA	ORF1ab	2144	SRR14394650	6696	C	+T	0,0707752	2021-03-25	United States
ORF1ab_3352_F	ORF1ab	3352	SRR14394650	10319	C	T	1	2021-03-25	United States
ORF1ab_314_L	ORF1ab	314	SRR14394650	14408	C	T	1	2021-03-25	United States
ORF1ab_833_NA	ORF1ab	833	SRR14394650	15965	G	+T	0,0645527	2021-03-25	United States
ORF1ab_1050_I	ORF1ab	1050	SRR14394650	16616	C	T	1	2021-03-25	United States
S_20_I	S	20	SRR14394650	21621	C	T	1	2021-03-25	United States
S_178_N	S	178	SRR14394650	22094	G	A	1	2021-03-25	United States
S_614_G	S	614	SRR14394650	23403	A	G	1	2021-03-25	United States
ORF3a_57_H	ORF3a	57	SRR14394650	25563	G	T	0,999214	2021-03-25	United States
ORF3a_155_Y	ORF3a	155	SRR14394650	25855	G	T	1	2021-03-25	United States
ORF8_24_L	ORF8	24	SRR14394650	27964	C	T	1	2021-03-25	United States
N_234_I	N	234	SRR14394650	28975	G	T	0,999043	2021-03-25	United States
N_401_Y	N	401	SRR14394650	29474	G	T	0,998677	2021-03-25	United States
ORF1ab_265_I	ORF1ab	265	SRR14394651	1059	C	T	0,999142	2021-03-22	United States
ORF1ab_315_I	ORF1ab	315	SRR14394651	1210	G	A	0,999134	2021-03-22	United States
ORF1ab_397_P	ORF1ab	397	SRR14394651	1455	T	C	0,99733	2021-03-22	United States
ORF1ab_3158_T	ORF1ab	3158	SRR14394651	9738	G	C	1	2021-03-22	United States
ORF1ab_314_L	ORF1ab	314	SRR14394651	14408	C	T	1	2021-03-22	United States
ORF1ab_976_L	ORF1ab	976	SRR14394651	16394	C	T	1	2021-03-22	United States
ORF1ab_1183_Y	ORF1ab	1183	SRR14394651	17014	G	T	0,998584	2021-03-22	United States
S_13_I	S	13	SRR14394651	21600	G	T	0,995671	2021-03-22	United States
S_152_C	S	152	SRR14394651	22018	G	T	0,999234	2021-03-22	United States
S_452_R	S	452	SRR14394651	22917	T	G	0,996607	2021-03-22	United States
S_614_G	S	614	SRR14394651	23403	A	G	1	2021-03-22	United States
ORF3a_57_H	ORF3a	57	SRR14394651	25563	G	T	0,999305	2021-03-22	United States
ORF3a_78_Y	ORF3a	78	SRR14394651	25624	C	T	1	2021-03-22	United States
N_205_I	N	205	SRR14394651	28887	C	T	1	2021-03-22	United States
ORF1ab_140_NA	ORF1ab	140	SRR14394652	685	A	-AAGTCATTT	0,992251	2021-03-26	United States
ORF1ab_265_I	ORF1ab	265	SRR14394652	1059	C	T	0,999174	2021-03-26	United States
ORF1ab_999_I	ORF1ab	999	SRR14394652	3261	C	T	1	2021-03-26	United States
ORF1ab_1074_V	ORF1ab	1074	SRR14394652	3486	C	T	0,999368	2021-03-26	United States
ORF1ab_2144_NA	ORF1ab	2144	SRR14394652	6696	C	+T	0,0952381	2021-03-26	United States
ORF1ab_3352_F	ORF1ab	3352	SRR14394652	10319	C	T	1	2021-03-26	United States
ORF1ab_314_L	ORF1ab	314	SRR14394652	14408	C	T	1	2021-03-26	United States
ORF1ab_833_NA	ORF1ab	833	SRR14394652	15965	G	+T	0,103358	2021-03-26	United States
ORF1ab_1653_D	ORF1ab	1653	SRR14394652	18424	A	G	0,997599	2021-03-26	United States
ORF1ab_2613_C	ORF1ab	2613	SRR14394652	21304	C	T	0,998463	2021-03-26	United States
S_501_Y	S	501	SRR14394652	23063	A	T	1	2021-03-26	United States
S_614_G	S	614	SRR14394652	23403	A	G	0,999278	2021-03-26	United States
S_1091_L	S	1091	SRR14394652	24834	G	T	0,99919	2021-03-26	United States
ORF3a_57_H	ORF3a	57	SRR14394652	25563	G	T	0,998391	2021-03-26	United States
ORF3a_172_V	ORF3a	172	SRR14394652	25907	G	T	0,998847	2021-03-26	United States
ORF6_27_R	ORF6	27	SRR14394652	27280	T	C	1	2021-03-26	United States
ORF7a_120_I	ORF7a	120	SRR14394652	27752	C	T	0,999216	2021-03-26	United States
ORF8_24_L	ORF8	24	SRR14394652	27964	C	T	1	2021-03-26	United States
N_67_S	N	67	SRR14394652	28472	C	T	1	2021-03-26	United States
N_199_L	N	199	SRR14394652	28869	C	T	0,999138	2021-03-26	United States
N_260_NA	N	260	SRR14394652	29051	C	+A	0,0533808	2021-03-26	United States
ORF1ab_265_I	ORF1ab	265	SRR14394653	1059	C	T	1	2021-03-21	United States
ORF1ab_455_NA	ORF1ab	455	SRR14394653	1628	C	+A	0,0781573	2021-03-21	United States
ORF1ab_457_K	ORF1ab	457	SRR14394653	1634	G	A	0,995906	2021-03-21	United States
ORF1ab_2667_C	ORF1ab	2667	SRR14394653	8264	G	T	1	2021-03-21	United States
ORF1ab_3099_L	ORF1ab	3099	SRR14394653	9561	C	T	0,998891	2021-03-21	United States
ORF1ab_3352_F	ORF1ab	3352	SRR14394653	10319	C	T	0,99814	2021-03-21	United States
ORF1ab_314_L	ORF1ab	314	SRR14394653	14408	C	T	1	2021-03-21	United States
ORF1ab_1653_D	ORF1ab	1653	SRR14394653	18424	A	G	1	2021-03-21	United States
ORF1ab_2545_NA	ORF1ab	2545	SRR14394653	21101	G	+T	0,0536585	2021-03-21	United States
ORF1ab_2613_C	ORF1ab	2613	SRR14394653	21304	C	T	1	2021-03-21	United States
S_137_D	S	137	SRR14394653	21971	A	G	0,998752	2021-03-21	United States
S_614_G	S	614	SRR14394653	23403	A	G	0,999094	2021-03-21	United States
ORF3a_57_H	ORF3a	57	SRR14394653	25563	G	T	1	2021-03-21	United States
ORF3a_162_G	ORF3a	162	SRR14394653	25876	A	G	0,99923	2021-03-21	United States
ORF3a_172_V	ORF3a	172	SRR14394653	25907	G	T	0,999238	2021-03-21	United States
ORF3a_223_I	ORF3a	223	SRR14394653	26060	C	T	1	2021-03-21	United States
ORF8_24_L	ORF8	24	SRR14394653	27964	C	T	1	2021-03-21	United States
N_67_S	N	67	SRR14394653	28472	C	T	1	2021-03-21	United States
N_199_L	N	199	SRR14394653	28869	C	T	0,999406	2021-03-21	United States
ORF1ab_519_S	ORF1ab	519	SRR14394654	1820	G	A	0,997588	2021-03-21	United States
ORF1ab_1001_I	ORF1ab	1001	SRR14394654	3267	C	T	1	2021-03-21	United States
ORF1ab_1708_D	ORF1ab	1708	SRR14394654	5388	C	A	1	2021-03-21	United States
ORF1ab_2087_I	ORF1ab	2087	SRR14394654	6525	C	T	0,867534	2021-03-21	United States
ORF1ab_2230_T	ORF1ab	2230	SRR14394654	6954	T	C	0,999199	2021-03-21	United States
ORF1ab_3087_I	ORF1ab	3087	SRR14394654	9526	G	T	1	2021-03-21	United States
ORF1ab_3674_NA	ORF1ab	3674	SRR14394654	11287	G	-TCTGGTTTT	0,99063	2021-03-21	United States
ORF1ab_3966_R	ORF1ab	3966	SRR14394654	12162	A	G	0,999043	2021-03-21	United States
ORF1ab_314_L	ORF1ab	314	SRR14394654	14408	C	T	1	2021-03-21	United States
ORF1ab_1383_R	ORF1ab	1383	SRR14394654	17615	A	G	0,999168	2021-03-21	United States
ORF1ab_2557_R	ORF1ab	2557	SRR14394654	21137	A	G	0,99824	2021-03-21	United States
S_68_NA	S	68	SRR14394654	21764	A	-TACATG	0,996473	2021-03-21	United States
S_143_NA	S	143	SRR14394654	21990	T	-TTA	0,99305	2021-03-21	United States
S_501_Y	S	501	SRR14394654	23063	A	T	0,997149	2021-03-21	United States
S_570_D	S	570	SRR14394654	23271	C	A	1	2021-03-21	United States
S_614_G	S	614	SRR14394654	23403	A	G	1	2021-03-21	United States
S_681_H	S	681	SRR14394654	23604	C	A	1	2021-03-21	United States
S_716_I	S	716	SRR14394654	23709	C	T	0,998221	2021-03-21	United States
S_982_A	S	982	SRR14394654	24506	T	G	0,998027	2021-03-21	United States
S_1118_H	S	1118	SRR14394654	24914	G	C	0,998424	2021-03-21	United States
S_1191_N	S	1191	SRR14394654	25135	G	T	0,998795	2021-03-21	United States
ORF8_27_*	ORF8	27	SRR14394654	27972	C	T	0,996885	2021-03-21	United States
ORF8_52_I	ORF8	52	SRR14394654	28048	G	T	0,998423	2021-03-21	United States
ORF8_73_C	ORF8	73	SRR14394654	28111	A	G	0,998607	2021-03-21	United States
N_3_H	N	3	SRR14394654	28280	G	C	0,998291	2021-03-21	United States
N_3_V	N	3	SRR14394654	28281	A	T	1	2021-03-21	United States
N_3_E	N	3	SRR14394654	28282	T	A	1	2021-03-21	United States
N_203_K	N	203	SRR14394654	28881	G	A	1	2021-03-21	United States
N_204_R	N	204	SRR14394654	28883	G	C	1	2021-03-21	United States
N_235_F	N	235	SRR14394654	28977	C	T	0,999604	2021-03-21	United States
ORF1ab_599_V	ORF1ab	599	SRR14394655	2061	C	T	1	2021-03-26	United States
ORF1ab_1001_I	ORF1ab	1001	SRR14394655	3267	C	T	1	2021-03-26	United States
ORF1ab_1708_D	ORF1ab	1708	SRR14394655	5388	C	A	1	2021-03-26	United States
ORF1ab_2144_NA	ORF1ab	2144	SRR14394655	6696	C	+T	0,0544835	2021-03-26	United States
ORF1ab_2230_T	ORF1ab	2230	SRR14394655	6954	T	C	0,998794	2021-03-26	United States
ORF1ab_3674_NA	ORF1ab	3674	SRR14394655	11287	G	-TCTGGTTTT	0,992248	2021-03-26	United States
ORF1ab_3966_R	ORF1ab	3966	SRR14394655	12162	A	G	1	2021-03-26	United States
ORF1ab_314_L	ORF1ab	314	SRR14394655	14408	C	T	1	2021-03-26	United States
ORF1ab_1383_R	ORF1ab	1383	SRR14394655	17615	A	G	0,998619	2021-03-26	United States
ORF1ab_2270_Y	ORF1ab	2270	SRR14394655	20275	G	T	1	2021-03-26	United States
S_68_NA	S	68	SRR14394655	21764	A	-TACATG	0,997423	2021-03-26	United States
S_143_NA	S	143	SRR14394655	21990	T	-TTA	0,990716	2021-03-26	United States
S_501_Y	S	501	SRR14394655	23063	A	T	1	2021-03-26	United States
S_570_D	S	570	SRR14394655	23271	C	A	0,998423	2021-03-26	United States
S_614_G	S	614	SRR14394655	23403	A	G	1	2021-03-26	United States
S_681_H	S	681	SRR14394655	23604	C	A	1	2021-03-26	United States
S_716_I	S	716	SRR14394655	23709	C	T	1	2021-03-26	United States
S_982_A	S	982	SRR14394655	24506	T	G	0,996749	2021-03-26	United States
S_1118_H	S	1118	SRR14394655	24914	G	C	0,997921	2021-03-26	United States
ORF8_27_*	ORF8	27	SRR14394655	27972	C	T	1	2021-03-26	United States
ORF8_52_I	ORF8	52	SRR14394655	28048	G	T	0,997561	2021-03-26	United States
ORF8_73_C	ORF8	73	SRR14394655	28111	A	G	0,999263	2021-03-26	United States
N_3_H	N	3	SRR14394655	28280	G	C	0,998063	2021-03-26	United States
N_3_V	N	3	SRR14394655	28281	A	T	0,998709	2021-03-26	United States
N_3_E	N	3	SRR14394655	28282	T	A	0,998071	2021-03-26	United States
N_203_K	N	203	SRR14394655	28881	G	A	0,999378	2021-03-26	United States
N_204_R	N	204	SRR14394655	28883	G	C	1	2021-03-26	United States
N_235_F	N	235	SRR14394655	28977	C	T	0,999377	2021-03-26	United States
ORF1ab_1001_I	ORF1ab	1001	SRR14394656	3267	C	T	1	2021-03-21	United States
ORF1ab_1708_D	ORF1ab	1708	SRR14394656	5388	C	A	1	2021-03-21	United States
ORF1ab_1905_F	ORF1ab	1905	SRR14394656	5979	C	T	1	2021-03-21	United States
ORF1ab_2230_T	ORF1ab	2230	SRR14394656	6954	T	C	1	2021-03-21	United States
ORF1ab_3488_I	ORF1ab	3488	SRR14394656	10728	C	T	1	2021-03-21	United States
ORF1ab_3674_NA	ORF1ab	3674	SRR14394656	11287	G	-TCTGGTTTT	0,993554	2021-03-21	United States
ORF1ab_218_L	ORF1ab	218	SRR14394656	14120	C	T	1	2021-03-21	United States
ORF1ab_314_L	ORF1ab	314	SRR14394656	14408	C	T	1	2021-03-21	United States
S_68_NA	S	68	SRR14394656	21764	A	-TACATG	0,999044	2021-03-21	United States
S_143_NA	S	143	SRR14394656	21990	T	-TTA	0,993384	2021-03-21	United States
S_208_S	S	208	SRR14394656	22184	A	T	0,999211	2021-03-21	United States
S_367_L	S	367	SRR14394656	22661	G	C	0,998945	2021-03-21	United States
S_501_Y	S	501	SRR14394656	23063	A	T	1	2021-03-21	United States
S_570_D	S	570	SRR14394656	23271	C	A	0,998043	2021-03-21	United States
S_614_G	S	614	SRR14394656	23403	A	G	1	2021-03-21	United States
S_681_H	S	681	SRR14394656	23604	C	A	1	2021-03-21	United States
S_716_I	S	716	SRR14394656	23709	C	T	1	2021-03-21	United States
S_982_A	S	982	SRR14394656	24506	T	G	1	2021-03-21	United States
S_1118_H	S	1118	SRR14394656	24914	G	C	1	2021-03-21	United States
ORF3a_100_D	ORF3a	100	SRR14394656	25691	G	A	0,998813	2021-03-21	United States
ORF8_27_*	ORF8	27	SRR14394656	27972	C	T	1	2021-03-21	United States
ORF8_52_I	ORF8	52	SRR14394656	28048	G	T	1	2021-03-21	United States
ORF8_68_*	ORF8	68	SRR14394656	28095	A	T	1	2021-03-21	United States
ORF8_73_C	ORF8	73	SRR14394656	28111	A	G	1	2021-03-21	United States
N_3_H	N	3	SRR14394656	28280	G	C	0,998286	2021-03-21	United States
N_3_V	N	3	SRR14394656	28281	A	T	0,994854	2021-03-21	United States
N_3_E	N	3	SRR14394656	28282	T	A	0,998289	2021-03-21	United States
N_203_K	N	203	SRR14394656	28881	G	A	0,999464	2021-03-21	United States
N_204_R	N	204	SRR14394656	28883	G	C	0,999465	2021-03-21	United States
N_235_F	N	235	SRR14394656	28977	C	T	0,999455	2021-03-21	United States
ORF1ab_265_I	ORF1ab	265	SRR14394657	1059	C	T	0,998174	2021-03-25	United States
ORF1ab_1582_H	ORF1ab	1582	SRR14394657	5011	A	C	0,996466	2021-03-25	United States
ORF1ab_1682_I	ORF1ab	1682	SRR14394657	5310	C	T	0,997154	2021-03-25	United States
ORF1ab_3116_F	ORF1ab	3116	SRR14394657	9611	C	T	0,999305	2021-03-25	United States
ORF1ab_4087_I	ORF1ab	4087	SRR14394657	12525	C	T	1	2021-03-25	United States
ORF1ab_314_L	ORF1ab	314	SRR14394657	14408	C	T	1	2021-03-25	United States
ORF1ab_1905_L	ORF1ab	1905	SRR14394657	19180	G	T	1	2021-03-25	United States
S_614_G	S	614	SRR14394657	23403	A	G	0,999273	2021-03-25	United States
ORF3a_57_H	ORF3a	57	SRR14394657	25563	G	T	0,99872	2021-03-25	United States
N_9_H	N	9	SRR14394657	28300	G	T	0,99938	2021-03-25	United States
N_135_I	N	135	SRR14394657	28677	C	T	0,993186	2021-03-25	United States
N_207_L	N	207	SRR14394657	28893	C	T	1	2021-03-25	United States
N_391_I	N	391	SRR14394657	29445	C	T	0,999201	2021-03-25	United States
ORF1ab_361_S	ORF1ab	361	SRR14394658	1346	C	T	0,998718	2021-03-25	United States
ORF1ab_1001_I	ORF1ab	1001	SRR14394658	3267	C	T	1	2021-03-25	United States
ORF1ab_1708_D	ORF1ab	1708	SRR14394658	5388	C	A	0,998175	2021-03-25	United States
ORF1ab_2230_T	ORF1ab	2230	SRR14394658	6954	T	C	1	2021-03-25	United States
ORF1ab_3674_NA	ORF1ab	3674	SRR14394658	11287	G	-TCTGGTTTT	0,992754	2021-03-25	United States
ORF1ab_314_L	ORF1ab	314	SRR14394658	14408	C	T	1	2021-03-25	United States
ORF1ab_1293_V	ORF1ab	1293	SRR14394658	17344	A	G	0,998195	2021-03-25	United States
S_68_NA	S	68	SRR14394658	21764	A	-TACATG	0,996198	2021-03-25	United States
S_98_F	S	98	SRR14394658	21855	C	T	0,998705	2021-03-25	United States
S_143_NA	S	143	SRR14394658	21990	T	-TTA	0,990874	2021-03-25	United States
S_501_Y	S	501	SRR14394658	23063	A	T	1	2021-03-25	United States
S_570_D	S	570	SRR14394658	23271	C	A	1	2021-03-25	United States
S_583_Q	S	583	SRR14394658	23309	G	C	0,996667	2021-03-25	United States
S_614_G	S	614	SRR14394658	23403	A	G	0,996625	2021-03-25	United States
S_681_H	S	681	SRR14394658	23604	C	A	1	2021-03-25	United States
S_716_I	S	716	SRR14394658	23709	C	T	1	2021-03-25	United States
S_982_A	S	982	SRR14394658	24506	T	G	0,999305	2021-03-25	United States
S_1118_H	S	1118	SRR14394658	24914	G	C	0,998844	2021-03-25	United States
ORF3a_131_C	ORF3a	131	SRR14394658	25785	G	T	1	2021-03-25	United States
ORF8_27_*	ORF8	27	SRR14394658	27972	C	T	1	2021-03-25	United States
ORF8_52_I	ORF8	52	SRR14394658	28048	G	T	1	2021-03-25	United States
ORF8_68_*	ORF8	68	SRR14394658	28095	A	T	1	2021-03-25	United States
ORF8_73_C	ORF8	73	SRR14394658	28111	A	G	1	2021-03-25	United States
N_3_H	N	3	SRR14394658	28280	G	C	0,998289	2021-03-25	United States
N_3_V	N	3	SRR14394658	28281	A	T	0,997438	2021-03-25	United States
N_3_E	N	3	SRR14394658	28282	T	A	0,999147	2021-03-25	United States
N_203_K	N	203	SRR14394658	28881	G	A	1	2021-03-25	United States
N_204_R	N	204	SRR14394658	28883	G	C	1	2021-03-25	United States
N_235_F	N	235	SRR14394658	28977	C	T	1	2021-03-25	United States
N_334_I	N	334	SRR14394658	29274	C	T	0,0545617	2021-03-25	United States
ORF1ab_1001_I	ORF1ab	1001	SRR14394659	3267	C	T	1	2021-03-22	United States
ORF1ab_1708_D	ORF1ab	1708	SRR14394659	5388	C	A	1	2021-03-22	United States
ORF1ab_2230_T	ORF1ab	2230	SRR14394659	6954	T	C	0,998756	2021-03-22	United States
ORF1ab_3674_NA	ORF1ab	3674	SRR14394659	11287	G	-TCTGGTTTT	0,994083	2021-03-22	United States
ORF1ab_3966_R	ORF1ab	3966	SRR14394659	12162	A	G	0,998547	2021-03-22	United States
ORF1ab_314_L	ORF1ab	314	SRR14394659	14408	C	T	1	2021-03-22	United States
ORF1ab_1383_R	ORF1ab	1383	SRR14394659	17615	A	G	0,997319	2021-03-22	United States
ORF1ab_1691_L	ORF1ab	1691	SRR14394659	18538	G	T	1	2021-03-22	United States
ORF1ab_2557_R	ORF1ab	2557	SRR14394659	21137	A	G	0,998258	2021-03-22	United States
S_68_NA	S	68	SRR14394659	21764	A	-TACATG	0,99446	2021-03-22	United States
S_143_NA	S	143	SRR14394659	21990	T	-TTA	0,995726	2021-03-22	United States
S_501_Y	S	501	SRR14394659	23063	A	T	1	2021-03-22	United States
S_570_D	S	570	SRR14394659	23271	C	A	1	2021-03-22	United States
S_614_G	S	614	SRR14394659	23403	A	G	0,998667	2021-03-22	United States
S_681_H	S	681	SRR14394659	23604	C	A	1	2021-03-22	United States
S_716_I	S	716	SRR14394659	23709	C	T	1	2021-03-22	United States
S_982_A	S	982	SRR14394659	24506	T	G	1	2021-03-22	United States
S_1118_H	S	1118	SRR14394659	24914	G	C	0,997974	2021-03-22	United States
S_1191_N	S	1191	SRR14394659	25135	G	T	1	2021-03-22	United States
ORF8_27_*	ORF8	27	SRR14394659	27972	C	T	1	2021-03-22	United States
ORF8_52_I	ORF8	52	SRR14394659	28048	G	T	1	2021-03-22	United States
ORF8_73_C	ORF8	73	SRR14394659	28111	A	G	0,99847	2021-03-22	United States
N_3_H	N	3	SRR14394659	28280	G	C	0,998371	2021-03-22	United States
N_3_V	N	3	SRR14394659	28281	A	T	0,999186	2021-03-22	United States
N_3_E	N	3	SRR14394659	28282	T	A	1	2021-03-22	United States
N_203_K	N	203	SRR14394659	28881	G	A	1	2021-03-22	United States
N_204_R	N	204	SRR14394659	28883	G	C	1	2021-03-22	United States
N_235_F	N	235	SRR14394659	28977	C	T	1	2021-03-22	United States
ORF1ab_671_V	ORF1ab	671	SRR14394660	2276	A	G	1	2021-03-21	United States
ORF1ab_1001_I	ORF1ab	1001	SRR14394660	3267	C	T	0,999115	2021-03-21	United States
ORF1ab_1291_F	ORF1ab	1291	SRR14394660	4136	G	T	0,999186	2021-03-21	United States
ORF1ab_1708_D	ORF1ab	1708	SRR14394660	5388	C	A	1	2021-03-21	United States
ORF1ab_2230_T	ORF1ab	2230	SRR14394660	6954	T	C	0,998162	2021-03-21	United States
ORF1ab_3674_NA	ORF1ab	3674	SRR14394660	11287	G	-TCTGGTTTT	0,992908	2021-03-21	United States
ORF1ab_314_L	ORF1ab	314	SRR14394660	14408	C	T	1	2021-03-21	United States
S_68_NA	S	68	SRR14394660	21764	A	-TACATG	0,997902	2021-03-21	United States
S_143_NA	S	143	SRR14394660	21990	T	-TTA	0,992221	2021-03-21	United States
S_221_L	S	221	SRR14394660	22224	C	T	1	2021-03-21	United States
S_501_Y	S	501	SRR14394660	23063	A	T	1	2021-03-21	United States
S_570_D	S	570	SRR14394660	23271	C	A	1	2021-03-21	United States
S_614_G	S	614	SRR14394660	23403	A	G	0,998698	2021-03-21	United States
S_681_H	S	681	SRR14394660	23604	C	A	1	2021-03-21	United States
S_716_I	S	716	SRR14394660	23709	C	T	0,998408	2021-03-21	United States
S_982_A	S	982	SRR14394660	24506	T	G	0,999298	2021-03-21	United States
S_1118_H	S	1118	SRR14394660	24914	G	C	0,999388	2021-03-21	United States
ORF3a_188_C	ORF3a	188	SRR14394660	25954	G	T	0,999585	2021-03-21	United States
ORF7a_83_L	ORF7a	83	SRR14394660	27641	C	T	1	2021-03-21	United States
ORF8_27_*	ORF8	27	SRR14394660	27972	C	T	1	2021-03-21	United States
ORF8_52_I	ORF8	52	SRR14394660	28048	G	T	1	2021-03-21	United States
ORF8_60_F	ORF8	60	SRR14394660	28073	G	T	1	2021-03-21	United States
ORF8_73_C	ORF8	73	SRR14394660	28111	A	G	0,99866	2021-03-21	United States
N_3_H	N	3	SRR14394660	28280	G	C	0,998828	2021-03-21	United States
N_3_V	N	3	SRR14394660	28281	A	T	0,999218	2021-03-21	United States
N_3_E	N	3	SRR14394660	28282	T	A	0,99961	2021-03-21	United States
N_203_K	N	203	SRR14394660	28881	G	A	0,999679	2021-03-21	United States
N_204_R	N	204	SRR14394660	28883	G	C	0,998718	2021-03-21	United States
N_235_F	N	235	SRR14394660	28977	C	T	0,999678	2021-03-21	United States
ORF1ab_265_I	ORF1ab	265	SRR14394661	1059	C	T	1	2021-03-21	United States
ORF1ab_2082_NA	ORF1ab	2082	SRR14394661	6509	A	-ATAGTT	0,0602773	2021-03-21	United States
ORF1ab_3158_T	ORF1ab	3158	SRR14394661	9738	G	C	1	2021-03-21	United States
ORF1ab_314_L	ORF1ab	314	SRR14394661	14408	C	T	0,998733	2021-03-21	United States
ORF1ab_976_L	ORF1ab	976	SRR14394661	16394	C	T	1	2021-03-21	United States
ORF1ab_1183_Y	ORF1ab	1183	SRR14394661	17014	G	T	1	2021-03-21	United States
ORF1ab_1611_T	ORF1ab	1611	SRR14394661	18299	T	C	1	2021-03-21	United States
S_13_I	S	13	SRR14394661	21600	G	T	1	2021-03-21	United States
S_152_C	S	152	SRR14394661	22018	G	T	1	2021-03-21	United States
S_452_R	S	452	SRR14394661	22917	T	G	1	2021-03-21	United States
S_614_G	S	614	SRR14394661	23403	A	G	0,995751	2021-03-21	United States
N_205_I	N	205	SRR14394661	28887	C	T	1	2021-03-21	United States
ORF10_8_S	ORF10	8	SRR14394661	29579	G	T	0,997892	2021-03-21	United States
ORF1ab_131_D	ORF1ab	131	SRR14394662	657	C	A	1	2021-03-25	United States
ORF1ab_959_S	ORF1ab	959	SRR14394662	3140	C	T	1	2021-03-25	United States
ORF1ab_1400_L	ORF1ab	1400	SRR14394662	4464	C	T	0,998478	2021-03-25	United States
ORF1ab_2144_NA	ORF1ab	2144	SRR14394662	6696	C	+T	0,0651438	2021-03-25	United States
ORF1ab_3255_I	ORF1ab	3255	SRR14394662	10029	C	T	0,994444	2021-03-25	United States
ORF1ab_3618_V	ORF1ab	3618	SRR14394662	11117	A	G	1	2021-03-25	United States
ORF1ab_3771_V	ORF1ab	3771	SRR14394662	11576	A	G	0,998472	2021-03-25	United States
ORF1ab_4159_I	ORF1ab	4159	SRR14394662	12741	C	T	1	2021-03-25	United States
ORF1ab_4175_I	ORF1ab	4175	SRR14394662	12789	C	T	1	2021-03-25	United States
ORF1ab_314_L	ORF1ab	314	SRR14394662	14408	C	T	1	2021-03-25	United States
S_478_K	S	478	SRR14394662	22995	C	A	0,99903	2021-03-25	United States
S_614_G	S	614	SRR14394662	23403	A	G	1	2021-03-25	United States
S_681_H	S	681	SRR14394662	23604	C	A	1	2021-03-25	United States
S_732_A	S	732	SRR14394662	23756	A	G	0,996454	2021-03-25	United States
ORF7b_34_V	ORF7b	34	SRR14394662	27855	C	G	0,994859	2021-03-25	United States
N_203_K	N	203	SRR14394662	28881	G	A	0,999355	2021-03-25	United States
N_204_R	N	204	SRR14394662	28883	G	C	0,998715	2021-03-25	United States
ORF1ab_1001_I	ORF1ab	1001	SRR14394663	3267	C	T	1	2021-03-22	United States
ORF1ab_1708_D	ORF1ab	1708	SRR14394663	5388	C	A	1	2021-03-22	United States
ORF1ab_2144_NA	ORF1ab	2144	SRR14394663	6696	C	+T	0,0619048	2021-03-22	United States
ORF1ab_2230_T	ORF1ab	2230	SRR14394663	6954	T	C	1	2021-03-22	United States
ORF1ab_3674_NA	ORF1ab	3674	SRR14394663	11287	G	-TCTGGTTTT	0,989899	2021-03-22	United States
ORF1ab_3829_F	ORF1ab	3829	SRR14394663	11750	C	T	1	2021-03-22	United States
ORF1ab_218_L	ORF1ab	218	SRR14394663	14120	C	T	0,997616	2021-03-22	United States
ORF1ab_314_L	ORF1ab	314	SRR14394663	14408	C	T	1	2021-03-22	United States
ORF1ab_1975_S	ORF1ab	1975	SRR14394663	19390	C	T	0,994949	2021-03-22	United States
S_68_NA	S	68	SRR14394663	21764	A	-TACATG	1	2021-03-22	United States
S_143_NA	S	143	SRR14394663	21990	T	-TTA	0,988889	2021-03-22	United States
S_501_Y	S	501	SRR14394663	23063	A	T	1	2021-03-22	United States
S_570_D	S	570	SRR14394663	23271	C	A	0,999124	2021-03-22	United States
S_614_G	S	614	SRR14394663	23403	A	G	1	2021-03-22	United States
S_681_H	S	681	SRR14394663	23604	C	A	1	2021-03-22	United States
S_716_I	S	716	SRR14394663	23709	C	T	1	2021-03-22	United States
S_982_A	S	982	SRR14394663	24506	T	G	1	2021-03-22	United States
S_1118_H	S	1118	SRR14394663	24914	G	C	1	2021-03-22	United States
ORF8_27_*	ORF8	27	SRR14394663	27972	C	T	1	2021-03-22	United States
ORF8_52_I	ORF8	52	SRR14394663	28048	G	T	1	2021-03-22	United States
ORF8_68_*	ORF8	68	SRR14394663	28095	A	T	1	2021-03-22	United States
ORF8_73_C	ORF8	73	SRR14394663	28111	A	G	0,998221	2021-03-22	United States
N_3_H	N	3	SRR14394663	28280	G	C	0,999097	2021-03-22	United States
N_3_V	N	3	SRR14394663	28281	A	T	0,998197	2021-03-22	United States
N_3_E	N	3	SRR14394663	28282	T	A	0,999097	2021-03-22	United States
N_203_K	N	203	SRR14394663	28881	G	A	0,99917	2021-03-22	United States
N_204_R	N	204	SRR14394663	28883	G	C	0,999585	2021-03-22	United States
N_235_F	N	235	SRR14394663	28977	C	T	0,999579	2021-03-22	United States
N_252_S	N	252	SRR14394663	29027	G	T	0,998713	2021-03-22	United States
ORF1ab_80_S	ORF1ab	80	SRR14394664	503	C	T	0,994595	2021-03-25	United States
ORF1ab_265_I	ORF1ab	265	SRR14394664	1059	C	T	1	2021-03-25	United States
ORF1ab_1158_L	ORF1ab	1158	SRR14394664	3738	C	T	1	2021-03-25	United States
ORF1ab_3158_T	ORF1ab	3158	SRR14394664	9738	G	C	1	2021-03-25	United States
ORF1ab_3603_NA	ORF1ab	3603	SRR14394664	11074	C	-T	0,0561224	2021-03-25	United States
ORF1ab_314_L	ORF1ab	314	SRR14394664	14408	C	T	1	2021-03-25	United States
ORF1ab_976_L	ORF1ab	976	SRR14394664	16394	C	T	1	2021-03-25	United States
ORF1ab_1183_Y	ORF1ab	1183	SRR14394664	17014	G	T	1	2021-03-25	United States
S_13_I	S	13	SRR14394664	21600	G	T	1	2021-03-25	United States
S_258_L	S	258	SRR14394664	22335	G	T	0,996516	2021-03-25	United States
S_452_R	S	452	SRR14394664	22917	T	G	0,996753	2021-03-25	United States
S_503_I	S	503	SRR14394664	23069	G	A	1	2021-03-25	United States
S_614_G	S	614	SRR14394664	23403	A	G	1	2021-03-25	United States
ORF3a_57_H	ORF3a	57	SRR14394664	25563	G	T	1	2021-03-25	United States
ORF7b_43_T	ORF7b	43	SRR14394664	27882	G	A	1	2021-03-25	United States
ORF8_65_V	ORF8	65	SRR14394664	28087	C	T	1	2021-03-25	United States
N_205_I	N	205	SRR14394664	28887	C	T	1	2021-03-25	United States
ORF1ab_265_I	ORF1ab	265	SRR14394665	1059	C	T	1	2021-03-21	United States
ORF1ab_4205_V	ORF1ab	4205	SRR14394665	12878	A	G	1	2021-03-21	United States
ORF1ab_314_L	ORF1ab	314	SRR14394665	14408	C	T	1	2021-03-21	United States
ORF1ab_1183_Y	ORF1ab	1183	SRR14394665	17014	G	T	0,996779	2021-03-21	United States
ORF1ab_2172_NA	ORF1ab	2172	SRR14394665	19981	G	+T	0,087822	2021-03-21	United States
S_13_I	S	13	SRR14394665	21600	G	T	1	2021-03-21	United States
S_152_C	S	152	SRR14394665	22018	G	T	0,999056	2021-03-21	United States
S_452_R	S	452	SRR14394665	22917	T	G	1	2021-03-21	United States
S_614_G	S	614	SRR14394665	23403	A	G	0,999145	2021-03-21	United States
ORF3a_57_H	ORF3a	57	SRR14394665	25563	G	T	1	2021-03-21	United States
ORF7a_76_H	ORF7a	76	SRR14394665	27621	G	T	1	2021-03-21	United States
ORF8_60_F	ORF8	60	SRR14394665	28073	G	T	1	2021-03-21	United States
ORF8_100_L	ORF8	100	SRR14394665	28191	G	T	0,998964	2021-03-21	United States
N_205_I	N	205	SRR14394665	28887	C	T	0,999557	2021-03-21	United States
N_234_I	N	234	SRR14394665	28975	G	T	0,999552	2021-03-21	United States
ORF1ab_1001_I	ORF1ab	1001	SRR14394666	3267	C	T	1	2021-03-25	United States
ORF1ab_1246_I	ORF1ab	1246	SRR14394666	4002	C	T	0,992565	2021-03-25	United States
ORF1ab_1557_N	ORF1ab	1557	SRR14394666	4936	G	T	0,99711	2021-03-25	United States
ORF1ab_1708_D	ORF1ab	1708	SRR14394666	5388	C	A	1	2021-03-25	United States
ORF1ab_2144_NA	ORF1ab	2144	SRR14394666	6696	C	+T	0,0689655	2021-03-25	United States
ORF1ab_2230_T	ORF1ab	2230	SRR14394666	6954	T	C	1	2021-03-25	United States
ORF1ab_3674_NA	ORF1ab	3674	SRR14394666	11287	G	-TCTGGTTTT	1	2021-03-25	United States
ORF1ab_4087_I	ORF1ab	4087	SRR14394666	12525	C	T	1	2021-03-25	United States
ORF1ab_4289_R	ORF1ab	4289	SRR14394666	13131	A	G	0,999499	2021-03-25	United States
ORF1ab_218_L	ORF1ab	218	SRR14394666	14120	C	T	1	2021-03-25	United States
ORF1ab_314_L	ORF1ab	314	SRR14394666	14408	C	T	1	2021-03-25	United States
S_68_NA	S	68	SRR14394666	21764	A	-TACATG	1	2021-03-25	United States
S_143_NA	S	143	SRR14394666	21990	T	-TTA	1	2021-03-25	United States
S_501_Y	S	501	SRR14394666	23063	A	T	1	2021-03-25	United States
S_570_D	S	570	SRR14394666	23271	C	A	1	2021-03-25	United States
S_614_G	S	614	SRR14394666	23403	A	G	1	2021-03-25	United States
S_681_H	S	681	SRR14394666	23604	C	A	1	2021-03-25	United States
S_716_I	S	716	SRR14394666	23709	C	T	1	2021-03-25	United States
S_982_A	S	982	SRR14394666	24506	T	G	0,998282	2021-03-25	United States
S_1118_H	S	1118	SRR14394666	24914	G	C	0,995342	2021-03-25	United States
ORF8_27_*	ORF8	27	SRR14394666	27972	C	T	1	2021-03-25	United States
ORF8_52_I	ORF8	52	SRR14394666	28048	G	T	1	2021-03-25	United States
ORF8_68_*	ORF8	68	SRR14394666	28095	A	T	1	2021-03-25	United States
ORF8_73_C	ORF8	73	SRR14394666	28111	A	G	0,998486	2021-03-25	United States
N_3_H	N	3	SRR14394666	28280	G	C	0,999334	2021-03-25	United States
N_3_V	N	3	SRR14394666	28281	A	T	1	2021-03-25	United States
N_3_E	N	3	SRR14394666	28282	T	A	1	2021-03-25	United States
N_203_K	N	203	SRR14394666	28881	G	A	0,999548	2021-03-25	United States
N_204_R	N	204	SRR14394666	28883	G	C	0,999548	2021-03-25	United States
N_204_V	N	204	SRR14394666	28884	G	T	1	2021-03-25	United States
N_235_F	N	235	SRR14394666	28977	C	T	0,999553	2021-03-25	United States
ORF1ab_1001_I	ORF1ab	1001	SRR14394667	3267	C	T	1	2021-03-25	United States
ORF1ab_1179_N	ORF1ab	1179	SRR14394667	3800	G	A	0,999094	2021-03-25	United States
ORF1ab_1708_D	ORF1ab	1708	SRR14394667	5388	C	A	1	2021-03-25	United States
ORF1ab_2144_NA	ORF1ab	2144	SRR14394667	6696	C	+T	0,053407	2021-03-25	United States
ORF1ab_2230_T	ORF1ab	2230	SRR14394667	6954	T	C	0,998676	2021-03-25	United States
ORF1ab_3674_NA	ORF1ab	3674	SRR14394667	11287	G	-TCTGGTTTT	0,995916	2021-03-25	United States
ORF1ab_3966_R	ORF1ab	3966	SRR14394667	12162	A	G	0,99927	2021-03-25	United States
ORF1ab_314_L	ORF1ab	314	SRR14394667	14408	C	T	1	2021-03-25	United States
ORF1ab_1383_R	ORF1ab	1383	SRR14394667	17615	A	G	1	2021-03-25	United States
ORF1ab_1821_S	ORF1ab	1821	SRR14394667	18928	C	T	0,999406	2021-03-25	United States
ORF1ab_2557_R	ORF1ab	2557	SRR14394667	21137	A	G	0,999105	2021-03-25	United States
S_68_NA	S	68	SRR14394667	21764	A	-TACATG	0,998511	2021-03-25	United States
S_143_NA	S	143	SRR14394667	21990	T	-TTA	0,99032	2021-03-25	United States
S_501_Y	S	501	SRR14394667	23063	A	T	1	2021-03-25	United States
S_570_D	S	570	SRR14394667	23271	C	A	0,999267	2021-03-25	United States
S_614_G	S	614	SRR14394667	23403	A	G	0,998589	2021-03-25	United States
S_681_H	S	681	SRR14394667	23604	C	A	0,998487	2021-03-25	United States
S_716_I	S	716	SRR14394667	23709	C	T	1	2021-03-25	United States
S_982_A	S	982	SRR14394667	24506	T	G	0,999625	2021-03-25	United States
S_1118_H	S	1118	SRR14394667	24914	G	C	1	2021-03-25	United States
S_1191_N	S	1191	SRR14394667	25135	G	T	0,999059	2021-03-25	United States
ORF8_27_*	ORF8	27	SRR14394667	27972	C	T	0,996689	2021-03-25	United States
ORF8_52_I	ORF8	52	SRR14394667	28048	G	T	0,998279	2021-03-25	United States
ORF8_73_C	ORF8	73	SRR14394667	28111	A	G	0,99955	2021-03-25	United States
N_3_H	N	3	SRR14394667	28280	G	C	1	2021-03-25	United States
N_3_V	N	3	SRR14394667	28281	A	T	1	2021-03-25	United States
N_3_E	N	3	SRR14394667	28282	T	A	1	2021-03-25	United States
N_203_K	N	203	SRR14394667	28881	G	A	0,999603	2021-03-25	United States
N_204_R	N	204	SRR14394667	28883	G	C	1	2021-03-25	United States
N_232_G	N	232	SRR14394667	28967	A	G	0,999202	2021-03-25	United States
N_235_F	N	235	SRR14394667	28977	C	T	0,999204	2021-03-25	United States
ORF1ab_302_F	ORF1ab	302	SRR14394668	1170	C	T	0,998988	2021-03-20	United States
ORF1ab_561_A	ORF1ab	561	SRR14394668	1947	T	C	0,997662	2021-03-20	United States
ORF1ab_3752_I	ORF1ab	3752	SRR14394668	11521	G	T	1	2021-03-20	United States
ORF1ab_314_L	ORF1ab	314	SRR14394668	14408	C	T	0,998701	2021-03-20	United States
ORF1ab_1779_I	ORF1ab	1779	SRR14394668	18803	G	T	0,99923	2021-03-20	United States
S_614_G	S	614	SRR14394668	23403	A	G	1	2021-03-20	United States
S_677_H	S	677	SRR14394668	23593	G	T	0,998012	2021-03-20	United States
ORF3a_57_H	ORF3a	57	SRR14394668	25563	G	T	0,99883	2021-03-20	United States
ORF3a_174_V	ORF3a	174	SRR14394668	25913	G	T	0,998641	2021-03-20	United States
ORF7b_39_*	ORF7b	39	SRR14394668	27870	G	T	1	2021-03-20	United States
N_194_L	N	194	SRR14394668	28854	C	T	0,999477	2021-03-20	United States
ORF1ab_1001_I	ORF1ab	1001	SRR14394669	3267	C	T	1	2021-03-25	United States
ORF1ab_1708_D	ORF1ab	1708	SRR14394669	5388	C	A	1	2021-03-25	United States
ORF1ab_2144_NA	ORF1ab	2144	SRR14394669	6696	C	+T	0,0617284	2021-03-25	United States
ORF1ab_2230_T	ORF1ab	2230	SRR14394669	6954	T	C	1	2021-03-25	United States
ORF1ab_2336_K	ORF1ab	2336	SRR14394669	7272	G	A	1	2021-03-25	United States
ORF1ab_3674_NA	ORF1ab	3674	SRR14394669	11287	G	-TCTGGTTTT	0,994065	2021-03-25	United States
ORF1ab_4223_L	ORF1ab	4223	SRR14394669	12933	C	T	1	2021-03-25	United States
ORF1ab_314_L	ORF1ab	314	SRR14394669	14408	C	T	1	2021-03-25	United States
S_29_I	S	29	SRR14394669	21648	C	T	1	2021-03-25	United States
S_68_NA	S	68	SRR14394669	21764	A	-TACATG	1	2021-03-25	United States
S_94_F	S	94	SRR14394669	21843	C	T	1	2021-03-25	United States
S_143_NA	S	143	SRR14394669	21990	T	-TTA	0,992126	2021-03-25	United States
S_501_Y	S	501	SRR14394669	23063	A	T	1	2021-03-25	United States
S_570_D	S	570	SRR14394669	23271	C	A	1	2021-03-25	United States
S_614_G	S	614	SRR14394669	23403	A	G	1	2021-03-25	United States
S_681_H	S	681	SRR14394669	23604	C	A	1	2021-03-25	United States
S_716_I	S	716	SRR14394669	23709	C	T	1	2021-03-25	United States
S_982_A	S	982	SRR14394669	24506	T	G	0,999065	2021-03-25	United States
S_1118_H	S	1118	SRR14394669	24914	G	C	1	2021-03-25	United States
ORF8_27_*	ORF8	27	SRR14394669	27972	C	T	0,995146	2021-03-25	United States
ORF8_52_I	ORF8	52	SRR14394669	28048	G	T	0,997585	2021-03-25	United States
ORF8_73_C	ORF8	73	SRR14394669	28111	A	G	1	2021-03-25	United States
N_3_H	N	3	SRR14394669	28280	G	C	0,999165	2021-03-25	United States
N_3_V	N	3	SRR14394669	28281	A	T	0,998333	2021-03-25	United States
N_3_E	N	3	SRR14394669	28282	T	A	0,997496	2021-03-25	United States
N_203_K	N	203	SRR14394669	28881	G	A	1	2021-03-25	United States
N_204_R	N	204	SRR14394669	28883	G	C	0,998696	2021-03-25	United States
N_235_F	N	235	SRR14394669	28977	C	T	1	2021-03-25	United States
ORF1ab_309_S	ORF1ab	309	SRR14394670	1190	C	T	1	2021-03-26	United States
ORF1ab_1188_L	ORF1ab	1188	SRR14394670	3828	C	T	1	2021-03-26	United States
ORF1ab_1795_Q	ORF1ab	1795	SRR14394670	5648	A	C	0,99811	2021-03-26	United States
ORF1ab_2166_I	ORF1ab	2166	SRR14394670	6762	C	T	1	2021-03-26	United States
ORF1ab_3674_NA	ORF1ab	3674	SRR14394670	11287	G	-TCTGGTTTT	0,997024	2021-03-26	United States
ORF1ab_314_L	ORF1ab	314	SRR14394670	14408	C	T	1	2021-03-26	United States
ORF1ab_1085_K	ORF1ab	1085	SRR14394670	16720	G	A	1	2021-03-26	United States
ORF1ab_1264_D	ORF1ab	1264	SRR14394670	17259	G	T	1	2021-03-26	United States
ORF1ab_1677_I	ORF1ab	1677	SRR14394670	18498	G	T	1	2021-03-26	United States
S_18_F	S	18	SRR14394670	21614	C	T	1	2021-03-26	United States
S_20_N	S	20	SRR14394670	21621	C	A	1	2021-03-26	United States
S_26_S	S	26	SRR14394670	21638	C	T	0,997423	2021-03-26	United States
S_138_Y	S	138	SRR14394670	21974	G	T	1	2021-03-26	United States
S_345_S	S	345	SRR14394670	22595	A	T	0,0844544	2021-03-26	United States
S_417_T	S	417	SRR14394670	22812	A	C	0,996591	2021-03-26	United States
S_484_K	S	484	SRR14394670	23012	G	A	1	2021-03-26	United States
S_501_Y	S	501	SRR14394670	23063	A	T	1	2021-03-26	United States
S_614_G	S	614	SRR14394670	23403	A	G	1	2021-03-26	United States
S_655_Y	S	655	SRR14394670	23525	C	T	1	2021-03-26	United States
S_688_V	S	688	SRR14394670	23625	C	T	0,991632	2021-03-26	United States
S_1027_I	S	1027	SRR14394670	24642	C	T	1	2021-03-26	United States
S_1176_F	S	1176	SRR14394670	25088	G	T	1	2021-03-26	United States
ORF3a_253_P	ORF3a	253	SRR14394670	26149	T	C	0,997917	2021-03-26	United States
ORF8_92_K	ORF8	92	SRR14394670	28167	G	A	0,997126	2021-03-26	United States
N_80_R	N	80	SRR14394670	28512	C	G	1	2021-03-26	United States
N_202_C	N	202	SRR14394670	28877	A	T	0,998104	2021-03-26	United States
N_202_T	N	202	SRR14394670	28878	G	C	0,999055	2021-03-26	United States
N_203_K	N	203	SRR14394670	28881	G	A	0,998106	2021-03-26	United States
N_204_R	N	204	SRR14394670	28883	G	C	0,999057	2021-03-26	United States
ORF1ab_1001_I	ORF1ab	1001	SRR14394671	3267	C	T	1	2021-03-25	United States
ORF1ab_1708_D	ORF1ab	1708	SRR14394671	5388	C	A	1	2021-03-25	United States
ORF1ab_2144_NA	ORF1ab	2144	SRR14394671	6696	C	+T	0,0707351	2021-03-25	United States
ORF1ab_2230_T	ORF1ab	2230	SRR14394671	6954	T	C	1	2021-03-25	United States
ORF1ab_2345_V	ORF1ab	2345	SRR14394671	7299	C	T	1	2021-03-25	United States
ORF1ab_3674_NA	ORF1ab	3674	SRR14394671	11287	G	-TCTGGTTTT	0,993804	2021-03-25	United States
ORF1ab_314_L	ORF1ab	314	SRR14394671	14408	C	T	1	2021-03-25	United States
S_68_NA	S	68	SRR14394671	21764	A	-TACATG	0,998718	2021-03-25	United States
S_143_NA	S	143	SRR14394671	21990	T	-TTA	0,990933	2021-03-25	United States
S_501_Y	S	501	SRR14394671	23063	A	T	0,998924	2021-03-25	United States
S_570_D	S	570	SRR14394671	23271	C	A	1	2021-03-25	United States
S_614_G	S	614	SRR14394671	23403	A	G	1	2021-03-25	United States
S_681_H	S	681	SRR14394671	23604	C	A	1	2021-03-25	United States
S_716_I	S	716	SRR14394671	23709	C	T	1	2021-03-25	United States
S_982_A	S	982	SRR14394671	24506	T	G	1	2021-03-25	United States
S_1118_H	S	1118	SRR14394671	24914	G	C	1	2021-03-25	United States
ORF7b_31_L	ORF7b	31	SRR14394671	27847	C	T	1	2021-03-25	United States
ORF8_27_*	ORF8	27	SRR14394671	27972	C	T	1	2021-03-25	United States
ORF8_52_I	ORF8	52	SRR14394671	28048	G	T	1	2021-03-25	United States
ORF8_68_*	ORF8	68	SRR14394671	28095	A	T	0,997361	2021-03-25	United States
ORF8_73_C	ORF8	73	SRR14394671	28111	A	G	1	2021-03-25	United States
N_3_H	N	3	SRR14394671	28280	G	C	0,998265	2021-03-25	United States
N_3_V	N	3	SRR14394671	28281	A	T	1	2021-03-25	United States
N_3_E	N	3	SRR14394671	28282	T	A	1	2021-03-25	United States
N_202_C	N	202	SRR14394671	28877	A	T	0,995136	2021-03-25	United States
N_202_T	N	202	SRR14394671	28878	G	C	0,997228	2021-03-25	United States
N_203_K	N	203	SRR14394671	28881	G	A	0,999305	2021-03-25	United States
N_204_R	N	204	SRR14394671	28883	G	C	0,999307	2021-03-25	United States
N_235_F	N	235	SRR14394671	28977	C	T	0,998596	2021-03-25	United States
ORF1ab_1001_I	ORF1ab	1001	SRR14394672	3267	C	T	0,998933	2021-03-26	United States
ORF1ab_1708_D	ORF1ab	1708	SRR14394672	5388	C	A	0,999098	2021-03-26	United States
ORF1ab_1822_I	ORF1ab	1822	SRR14394672	5730	C	T	0,999425	2021-03-26	United States
ORF1ab_2230_T	ORF1ab	2230	SRR14394672	6954	T	C	0,999529	2021-03-26	United States
ORF1ab_2336_K	ORF1ab	2336	SRR14394672	7272	G	A	0,998624	2021-03-26	United States
ORF1ab_3674_NA	ORF1ab	3674	SRR14394672	11287	G	-TCTGGTTTT	0,996973	2021-03-26	United States
ORF1ab_4223_L	ORF1ab	4223	SRR14394672	12933	C	T	0,998941	2021-03-26	United States
ORF1ab_314_L	ORF1ab	314	SRR14394672	14408	C	T	1	2021-03-26	United States
S_29_I	S	29	SRR14394672	21648	C	T	1	2021-03-26	United States
S_68_NA	S	68	SRR14394672	21764	A	-TACATG	0,999307	2021-03-26	United States
S_94_F	S	94	SRR14394672	21843	C	T	1	2021-03-26	United States
S_143_NA	S	143	SRR14394672	21990	T	-TTA	0,992366	2021-03-26	United States
S_501_Y	S	501	SRR14394672	23063	A	T	0,999575	2021-03-26	United States
S_570_D	S	570	SRR14394672	23271	C	A	0,999021	2021-03-26	United States
S_614_G	S	614	SRR14394672	23403	A	G	1	2021-03-26	United States
S_681_H	S	681	SRR14394672	23604	C	A	1	2021-03-26	United States
S_716_I	S	716	SRR14394672	23709	C	T	0,997549	2021-03-26	United States
S_982_A	S	982	SRR14394672	24506	T	G	0,998557	2021-03-26	United States
S_1118_H	S	1118	SRR14394672	24914	G	C	1	2021-03-26	United States
ORF8_27_*	ORF8	27	SRR14394672	27972	C	T	1	2021-03-26	United States
ORF8_52_I	ORF8	52	SRR14394672	28048	G	T	1	2021-03-26	United States
ORF8_73_C	ORF8	73	SRR14394672	28111	A	G	1	2021-03-26	United States
N_3_H	N	3	SRR14394672	28280	G	C	0,997734	2021-03-26	United States
N_3_V	N	3	SRR14394672	28281	A	T	1	2021-03-26	United States
N_3_E	N	3	SRR14394672	28282	T	A	1	2021-03-26	United States
N_203_K	N	203	SRR14394672	28881	G	A	0,999635	2021-03-26	United States
N_204_R	N	204	SRR14394672	28883	G	C	0,999634	2021-03-26	United States
N_235_F	N	235	SRR14394672	28977	C	T	1	2021-03-26	United States
ORF1ab_140_NA	ORF1ab	140	SRR14394673	685	A	-AAGTCATTT	0,997087	2021-03-26	United States
ORF1ab_913_D	ORF1ab	913	SRR14394673	3004	G	T	1	2021-03-26	United States
ORF1ab_1001_I	ORF1ab	1001	SRR14394673	3267	C	T	1	2021-03-26	United States
ORF1ab_1708_D	ORF1ab	1708	SRR14394673	5388	C	A	0,99115	2021-03-26	United States
ORF1ab_2230_T	ORF1ab	2230	SRR14394673	6954	T	C	1	2021-03-26	United States
ORF1ab_2259_I	ORF1ab	2259	SRR14394673	7042	G	T	1	2021-03-26	United States
ORF1ab_3674_NA	ORF1ab	3674	SRR14394673	11287	G	-TCTGGTTTT	0,993139	2021-03-26	United States
ORF1ab_218_L	ORF1ab	218	SRR14394673	14120	C	T	1	2021-03-26	United States
ORF1ab_314_L	ORF1ab	314	SRR14394673	14408	C	T	1	2021-03-26	United States
S_68_NA	S	68	SRR14394673	21764	A	-TACATG	1	2021-03-26	United States
S_143_NA	S	143	SRR14394673	21990	T	-TTA	0,989329	2021-03-26	United States
S_501_Y	S	501	SRR14394673	23063	A	T	1	2021-03-26	United States
S_570_D	S	570	SRR14394673	23271	C	A	1	2021-03-26	United States
S_614_G	S	614	SRR14394673	23403	A	G	1	2021-03-26	United States
S_681_H	S	681	SRR14394673	23604	C	A	1	2021-03-26	United States
S_716_I	S	716	SRR14394673	23709	C	T	0,998058	2021-03-26	United States
S_982_A	S	982	SRR14394673	24506	T	G	1	2021-03-26	United States
S_1118_H	S	1118	SRR14394673	24914	G	C	1	2021-03-26	United States
ORF3a_240_S	ORF3a	240	SRR14394673	26110	C	T	1	2021-03-26	United States
ORF8_27_*	ORF8	27	SRR14394673	27972	C	T	0,997222	2021-03-26	United States
ORF8_52_I	ORF8	52	SRR14394673	28048	G	T	1	2021-03-26	United States
ORF8_68_*	ORF8	68	SRR14394673	28095	A	T	0,997167	2021-03-26	United States
ORF8_73_C	ORF8	73	SRR14394673	28111	A	G	1	2021-03-26	United States
N_3_H	N	3	SRR14394673	28280	G	C	1	2021-03-26	United States
N_3_V	N	3	SRR14394673	28281	A	T	0,999311	2021-03-26	United States
N_3_E	N	3	SRR14394673	28282	T	A	1	2021-03-26	United States
N_203_K	N	203	SRR14394673	28881	G	A	0,99904	2021-03-26	United States
N_204_R	N	204	SRR14394673	28883	G	C	0,999038	2021-03-26	United States
N_235_F	N	235	SRR14394673	28977	C	T	0,999521	2021-03-26	United States
ORF1ab_1001_I	ORF1ab	1001	SRR14394674	3267	C	T	1	2021-03-25	United States
ORF1ab_1497_L	ORF1ab	1497	SRR14394674	4755	C	T	1	2021-03-25	United States
ORF1ab_1708_D	ORF1ab	1708	SRR14394674	5388	C	A	1	2021-03-25	United States
ORF1ab_2230_T	ORF1ab	2230	SRR14394674	6954	T	C	1	2021-03-25	United States
ORF1ab_3674_NA	ORF1ab	3674	SRR14394674	11287	G	-TCTGGTTTT	0,995879	2021-03-25	United States
ORF1ab_218_L	ORF1ab	218	SRR14394674	14120	C	T	1	2021-03-25	United States
ORF1ab_314_L	ORF1ab	314	SRR14394674	14408	C	T	1	2021-03-25	United States
S_68_NA	S	68	SRR14394674	21764	A	-TACATG	0,998617	2021-03-25	United States
S_143_NA	S	143	SRR14394674	21990	T	-TTA	0,993007	2021-03-25	United States
S_501_Y	S	501	SRR14394674	23063	A	T	1	2021-03-25	United States
S_570_D	S	570	SRR14394674	23271	C	A	0,998937	2021-03-25	United States
S_614_G	S	614	SRR14394674	23403	A	G	1	2021-03-25	United States
S_681_H	S	681	SRR14394674	23604	C	A	1	2021-03-25	United States
S_716_I	S	716	SRR14394674	23709	C	T	1	2021-03-25	United States
S_771_S	S	771	SRR14394674	23873	G	T	0,998582	2021-03-25	United States
S_982_A	S	982	SRR14394674	24506	T	G	1	2021-03-25	United States
S_1118_H	S	1118	SRR14394674	24914	G	C	1	2021-03-25	United States
ORF8_27_*	ORF8	27	SRR14394674	27972	C	T	1	2021-03-25	United States
ORF8_52_I	ORF8	52	SRR14394674	28048	G	T	1	2021-03-25	United States
ORF8_68_*	ORF8	68	SRR14394674	28095	A	T	1	2021-03-25	United States
ORF8_73_C	ORF8	73	SRR14394674	28111	A	G	0,999088	2021-03-25	United States
N_3_H	N	3	SRR14394674	28280	G	C	1	2021-03-25	United States
N_3_V	N	3	SRR14394674	28281	A	T	1	2021-03-25	United States
N_3_E	N	3	SRR14394674	28282	T	A	1	2021-03-25	United States
N_203_K	N	203	SRR14394674	28881	G	A	0,998663	2021-03-25	United States
N_204_R	N	204	SRR14394674	28883	G	C	1	2021-03-25	United States
N_235_F	N	235	SRR14394674	28977	C	T	1	2021-03-25	United States
ORF1ab_959_S	ORF1ab	959	SRR14394675	3140	C	T	0,99435	2021-03-26	United States
ORF1ab_1143_F	ORF1ab	1143	SRR14394675	3692	G	T	0,996705	2021-03-26	United States
ORF1ab_1202_N	ORF1ab	1202	SRR14394675	3871	G	T	0,998179	2021-03-26	United States
ORF1ab_2103_F	ORF1ab	2103	SRR14394675	6573	C	T	1	2021-03-26	United States
ORF1ab_3255_I	ORF1ab	3255	SRR14394675	10029	C	T	1	2021-03-26	United States
ORF1ab_3618_V	ORF1ab	3618	SRR14394675	11117	A	G	1	2021-03-26	United States
ORF1ab_4164_I	ORF1ab	4164	SRR14394675	12756	C	T	1	2021-03-26	United States
ORF1ab_4175_I	ORF1ab	4175	SRR14394675	12789	C	T	1	2021-03-26	United States
ORF1ab_314_L	ORF1ab	314	SRR14394675	14408	C	T	1	2021-03-26	United States
ORF1ab_358_N	ORF1ab	358	SRR14394675	14540	G	A	1	2021-03-26	United States
ORF1ab_1674_T	ORF1ab	1674	SRR14394675	18488	T	C	0,997199	2021-03-26	United States
ORF1ab_2636_W	ORF1ab	2636	SRR14394675	21374	T	G	0,996785	2021-03-26	United States
S_478_K	S	478	SRR14394675	22995	C	A	1	2021-03-26	United States
S_614_G	S	614	SRR14394675	23403	A	G	1	2021-03-26	United States
S_681_H	S	681	SRR14394675	23604	C	A	1	2021-03-26	United States
S_732_A	S	732	SRR14394675	23756	A	G	1	2021-03-26	United States
S_812_S	S	812	SRR14394675	23996	C	T	1	2021-03-26	United States
ORF8_4_P	ORF8	4	SRR14394675	27904	T	C	0,993421	2021-03-26	United States
N_203_K	N	203	SRR14394675	28881	G	A	0,999284	2021-03-26	United States
N_204_R	N	204	SRR14394675	28883	G	C	0,999285	2021-03-26	United States
ORF1ab_265_I	ORF1ab	265	SRR14394676	1059	C	T	1	2021-03-25	United States
ORF1ab_1732_I	ORF1ab	1732	SRR14394676	5461	G	T	1	2021-03-25	United States
ORF1ab_2144_NA	ORF1ab	2144	SRR14394676	6696	C	+T	0,0607112	2021-03-25	United States
ORF1ab_2361_K	ORF1ab	2361	SRR14394676	7348	T	A	1	2021-03-25	United States
ORF1ab_2606_I	ORF1ab	2606	SRR14394676	8083	G	A	0,995483	2021-03-25	United States
ORF1ab_3352_F	ORF1ab	3352	SRR14394676	10319	C	T	0,9993	2021-03-25	United States
ORF1ab_314_L	ORF1ab	314	SRR14394676	14408	C	T	1	2021-03-25	United States
ORF1ab_1555_I	ORF1ab	1555	SRR14394676	18131	C	T	0,998333	2021-03-25	United States
ORF1ab_1653_D	ORF1ab	1653	SRR14394676	18424	A	G	1	2021-03-25	United States
ORF1ab_2613_C	ORF1ab	2613	SRR14394676	21304	C	T	0,998182	2021-03-25	United States
S_614_G	S	614	SRR14394676	23403	A	G	0,998302	2021-03-25	United States
S_677_H	S	677	SRR14394676	23593	G	T	1	2021-03-25	United States
ORF3a_57_H	ORF3a	57	SRR14394676	25563	G	T	0,998595	2021-03-25	United States
ORF3a_172_V	ORF3a	172	SRR14394676	25907	G	T	1	2021-03-25	United States
ORF8_24_L	ORF8	24	SRR14394676	27964	C	T	1	2021-03-25	United States
N_67_S	N	67	SRR14394676	28472	C	T	0,999015	2021-03-25	United States
N_199_L	N	199	SRR14394676	28869	C	T	0,998863	2021-03-25	United States
N_418_H	N	418	SRR14394676	29527	G	T	0,998883	2021-03-25	United States
ORF1ab_1001_I	ORF1ab	1001	SRR14394677	3267	C	T	0,99923	2021-03-25	United States
ORF1ab_1708_D	ORF1ab	1708	SRR14394677	5388	C	A	1	2021-03-25	United States
ORF1ab_1822_I	ORF1ab	1822	SRR14394677	5730	C	T	0,999577	2021-03-25	United States
ORF1ab_2144_NA	ORF1ab	2144	SRR14394677	6696	C	+T	0,0858369	2021-03-25	United States
ORF1ab_2230_T	ORF1ab	2230	SRR14394677	6954	T	C	0,999344	2021-03-25	United States
ORF1ab_2336_K	ORF1ab	2336	SRR14394677	7272	G	A	1	2021-03-25	United States
ORF1ab_3674_NA	ORF1ab	3674	SRR14394677	11287	G	-TCTGGTTTT	0,998228	2021-03-25	United States
ORF1ab_4223_L	ORF1ab	4223	SRR14394677	12933	C	T	1	2021-03-25	United States
ORF1ab_314_L	ORF1ab	314	SRR14394677	14408	C	T	1	2021-03-25	United States
ORF1ab_833_NA	ORF1ab	833	SRR14394677	15965	G	+T	0,0527495	2021-03-25	United States
S_29_I	S	29	SRR14394677	21648	C	T	0,999545	2021-03-25	United States
S_68_NA	S	68	SRR14394677	21764	A	-TACATG	0,997573	2021-03-25	United States
S_94_F	S	94	SRR14394677	21843	C	T	0,999519	2021-03-25	United States
S_143_NA	S	143	SRR14394677	21990	T	-TTA	0,999514	2021-03-25	United States
S_501_Y	S	501	SRR14394677	23063	A	T	0,99926	2021-03-25	United States
S_570_D	S	570	SRR14394677	23271	C	A	1	2021-03-25	United States
S_614_G	S	614	SRR14394677	23403	A	G	1	2021-03-25	United States
S_681_H	S	681	SRR14394677	23604	C	A	1	2021-03-25	United States
S_716_I	S	716	SRR14394677	23709	C	T	1	2021-03-25	United States
S_982_A	S	982	SRR14394677	24506	T	G	0,999276	2021-03-25	United States
S_1118_H	S	1118	SRR14394677	24914	G	C	0,999624	2021-03-25	United States
ORF8_27_*	ORF8	27	SRR14394677	27972	C	T	1	2021-03-25	United States
ORF8_52_I	ORF8	52	SRR14394677	28048	G	T	0,999416	2021-03-25	United States
ORF8_73_C	ORF8	73	SRR14394677	28111	A	G	0,999466	2021-03-25	United States
N_3_H	N	3	SRR14394677	28280	G	C	0,999355	2021-03-25	United States
N_3_V	N	3	SRR14394677	28281	A	T	0,999678	2021-03-25	United States
N_3_E	N	3	SRR14394677	28282	T	A	1	2021-03-25	United States
N_203_K	N	203	SRR14394677	28881	G	A	1	2021-03-25	United States
N_204_R	N	204	SRR14394677	28883	G	C	0,999351	2021-03-25	United States
N_235_F	N	235	SRR14394677	28977	C	T	0,999372	2021-03-25	United States
ORF1ab_1001_I	ORF1ab	1001	SRR14394678	3267	C	T	1	2021-03-26	United States
ORF1ab_1586_I	ORF1ab	1586	SRR14394678	5023	G	A	0,998127	2021-03-26	United States
ORF1ab_1708_D	ORF1ab	1708	SRR14394678	5388	C	A	1	2021-03-26	United States
ORF1ab_1921_S	ORF1ab	1921	SRR14394678	6026	C	T	0,659642	2021-03-26	United States
ORF1ab_2144_NA	ORF1ab	2144	SRR14394678	6696	C	+T	0,0541467	2021-03-26	United States
ORF1ab_2230_T	ORF1ab	2230	SRR14394678	6954	T	C	1	2021-03-26	United States
ORF1ab_3674_NA	ORF1ab	3674	SRR14394678	11287	G	-TCTGGTTTT	0,997199	2021-03-26	United States
ORF1ab_314_L	ORF1ab	314	SRR14394678	14408	C	T	1	2021-03-26	United States
ORF1ab_1383_R	ORF1ab	1383	SRR14394678	17615	A	G	0,999437	2021-03-26	United States
ORF1ab_2499_N	ORF1ab	2499	SRR14394678	20962	G	A	1	2021-03-26	United States
S_68_NA	S	68	SRR14394678	21764	A	-TACATG	0,996633	2021-03-26	United States
S_143_NA	S	143	SRR14394678	21990	T	-TTA	0,991859	2021-03-26	United States
S_178_H	S	178	SRR14394678	22094	G	C	0,998599	2021-03-26	United States
S_501_Y	S	501	SRR14394678	23063	A	T	0,999461	2021-03-26	United States
S_570_D	S	570	SRR14394678	23271	C	A	0,99941	2021-03-26	United States
S_614_G	S	614	SRR14394678	23403	A	G	1	2021-03-26	United States
S_681_H	S	681	SRR14394678	23604	C	A	1	2021-03-26	United States
S_716_I	S	716	SRR14394678	23709	C	T	0,998693	2021-03-26	United States
S_982_A	S	982	SRR14394678	24506	T	G	0,998901	2021-03-26	United States
S_1118_H	S	1118	SRR14394678	24914	G	C	0,999476	2021-03-26	United States
ORF3a_267_S	ORF3a	267	SRR14394678	26191	C	T	0,999186	2021-03-26	United States
M_70_L	M	70	SRR14394678	26730	G	C	0,998782	2021-03-26	United States
ORF8_27_*	ORF8	27	SRR14394678	27972	C	T	1	2021-03-26	United States
ORF8_52_I	ORF8	52	SRR14394678	28048	G	T	1	2021-03-26	United States
ORF8_73_C	ORF8	73	SRR14394678	28111	A	G	1	2021-03-26	United States
N_3_H	N	3	SRR14394678	28280	G	C	0,999483	2021-03-26	United States
N_3_V	N	3	SRR14394678	28281	A	T	0,997933	2021-03-26	United States
N_3_E	N	3	SRR14394678	28282	T	A	0,999483	2021-03-26	United States
N_203_K	N	203	SRR14394678	28881	G	A	1	2021-03-26	United States
N_204_R	N	204	SRR14394678	28883	G	C	1	2021-03-26	United States
N_235_F	N	235	SRR14394678	28977	C	T	0,999599	2021-03-26	United States
ORF1ab_671_V	ORF1ab	671	SRR14394679	2276	A	G	1	2021-03-23	United States
ORF1ab_1001_I	ORF1ab	1001	SRR14394679	3267	C	T	1	2021-03-23	United States
ORF1ab_1291_F	ORF1ab	1291	SRR14394679	4136	G	T	0,99941	2021-03-23	United States
ORF1ab_1708_D	ORF1ab	1708	SRR14394679	5388	C	A	1	2021-03-23	United States
ORF1ab_2230_T	ORF1ab	2230	SRR14394679	6954	T	C	1	2021-03-23	United States
ORF1ab_3674_NA	ORF1ab	3674	SRR14394679	11287	G	-TCTGGTTTT	0,99345	2021-03-23	United States
ORF1ab_314_L	ORF1ab	314	SRR14394679	14408	C	T	1	2021-03-23	United States
S_68_NA	S	68	SRR14394679	21764	A	-TACATG	0,997555	2021-03-23	United States
S_143_NA	S	143	SRR14394679	21990	T	-TTA	0,987593	2021-03-23	United States
S_501_Y	S	501	SRR14394679	23063	A	T	1	2021-03-23	United States
S_570_D	S	570	SRR14394679	23271	C	A	0,998914	2021-03-23	United States
S_614_G	S	614	SRR14394679	23403	A	G	1	2021-03-23	United States
S_681_H	S	681	SRR14394679	23604	C	A	1	2021-03-23	United States
S_716_I	S	716	SRR14394679	23709	C	T	1	2021-03-23	United States
S_982_A	S	982	SRR14394679	24506	T	G	0,999302	2021-03-23	United States
S_1118_H	S	1118	SRR14394679	24914	G	C	0,999155	2021-03-23	United States
ORF3a_188_C	ORF3a	188	SRR14394679	25954	G	T	0,999627	2021-03-23	United States
M_126_D	M	126	SRR14394679	26899	G	A	0,999489	2021-03-23	United States
ORF8_27_*	ORF8	27	SRR14394679	27972	C	T	1	2021-03-23	United States
ORF8_52_I	ORF8	52	SRR14394679	28048	G	T	1	2021-03-23	United States
ORF8_73_C	ORF8	73	SRR14394679	28111	A	G	1	2021-03-23	United States
N_3_H	N	3	SRR14394679	28280	G	C	0,999237	2021-03-23	United States
N_3_V	N	3	SRR14394679	28281	A	T	0,999237	2021-03-23	United States
N_3_E	N	3	SRR14394679	28282	T	A	1	2021-03-23	United States
N_14_C	N	14	SRR14394679	28313	C	T	1	2021-03-23	United States
N_135_I	N	135	SRR14394679	28677	C	T	0,998489	2021-03-23	United States
N_203_K	N	203	SRR14394679	28881	G	A	0,999427	2021-03-23	United States
N_204_R	N	204	SRR14394679	28883	G	C	0,998851	2021-03-23	United States
N_235_F	N	235	SRR14394679	28977	C	T	1	2021-03-23	United States
ORF1ab_1001_I	ORF1ab	1001	SRR14394680	3267	C	T	1	2021-03-25	United States
ORF1ab_1586_I	ORF1ab	1586	SRR14394680	5023	G	T	1	2021-03-25	United States
ORF1ab_1692_S	ORF1ab	1692	SRR14394680	5339	C	T	0,292599	2021-03-25	United States
ORF1ab_1708_D	ORF1ab	1708	SRR14394680	5388	C	A	1	2021-03-25	United States
ORF1ab_1812_V	ORF1ab	1812	SRR14394680	5700	C	T	0,998235	2021-03-25	United States
ORF1ab_2144_NA	ORF1ab	2144	SRR14394680	6696	C	+T	0,0533188	2021-03-25	United States
ORF1ab_2230_T	ORF1ab	2230	SRR14394680	6954	T	C	0,998797	2021-03-25	United States
ORF1ab_3674_NA	ORF1ab	3674	SRR14394680	11287	G	-TCTGGTTTT	0,993103	2021-03-25	United States
ORF1ab_218_L	ORF1ab	218	SRR14394680	14120	C	T	0,99923	2021-03-25	United States
ORF1ab_314_L	ORF1ab	314	SRR14394680	14408	C	T	1	2021-03-25	United States
S_68_NA	S	68	SRR14394680	21764	A	-TACATG	0,997817	2021-03-25	United States
S_143_NA	S	143	SRR14394680	21990	T	-TTA	0,985539	2021-03-25	United States
S_501_Y	S	501	SRR14394680	23063	A	T	0,99907	2021-03-25	United States
S_570_D	S	570	SRR14394680	23271	C	A	1	2021-03-25	United States
S_614_G	S	614	SRR14394680	23403	A	G	1	2021-03-25	United States
S_681_H	S	681	SRR14394680	23604	C	A	1	2021-03-25	United States
S_716_I	S	716	SRR14394680	23709	C	T	0,997283	2021-03-25	United States
S_982_A	S	982	SRR14394680	24506	T	G	0,998163	2021-03-25	United States
S_1118_H	S	1118	SRR14394680	24914	G	C	1	2021-03-25	United States
ORF8_27_*	ORF8	27	SRR14394680	27972	C	T	0,998008	2021-03-25	United States
ORF8_52_I	ORF8	52	SRR14394680	28048	G	T	0,997988	2021-03-25	United States
ORF8_73_C	ORF8	73	SRR14394680	28111	A	G	0,998745	2021-03-25	United States
N_3_H	N	3	SRR14394680	28280	G	C	0,999453	2021-03-25	United States
N_3_V	N	3	SRR14394680	28281	A	T	0,998907	2021-03-25	United States
N_3_E	N	3	SRR14394680	28282	T	A	0,999454	2021-03-25	United States
N_203_K	N	203	SRR14394680	28881	G	A	1	2021-03-25	United States
N_204_R	N	204	SRR14394680	28883	G	C	1	2021-03-25	United States
N_235_F	N	235	SRR14394680	28977	C	T	0,999576	2021-03-25	United States
N_252_V	N	252	SRR14394680	29028	C	T	1	2021-03-25	United States
N_300_Y	N	300	SRR14394680	29171	C	T	0,999387	2021-03-25	United States
ORF1ab_671_V	ORF1ab	671	SRR14394682	2276	A	G	1	2021-03-20	United States
ORF1ab_1001_I	ORF1ab	1001	SRR14394682	3267	C	T	1	2021-03-20	United States
ORF1ab_1291_F	ORF1ab	1291	SRR14394682	4136	G	T	1	2021-03-20	United States
ORF1ab_1708_D	ORF1ab	1708	SRR14394682	5388	C	A	1	2021-03-20	United States
ORF1ab_2144_NA	ORF1ab	2144	SRR14394682	6696	C	+T	0,0952381	2021-03-20	United States
ORF1ab_2230_T	ORF1ab	2230	SRR14394682	6954	T	C	1	2021-03-20	United States
ORF1ab_3674_NA	ORF1ab	3674	SRR14394682	11287	G	-TCTGGTTTT	0,988473	2021-03-20	United States
ORF1ab_314_L	ORF1ab	314	SRR14394682	14408	C	T	1	2021-03-20	United States
S_68_NA	S	68	SRR14394682	21764	A	-TACATG	0,996644	2021-03-20	United States
S_143_NA	S	143	SRR14394682	21990	T	-TTA	0,982964	2021-03-20	United States
S_501_Y	S	501	SRR14394682	23063	A	T	0,998911	2021-03-20	United States
S_570_D	S	570	SRR14394682	23271	C	A	0,997337	2021-03-20	United States
S_614_G	S	614	SRR14394682	23403	A	G	1	2021-03-20	United States
S_681_H	S	681	SRR14394682	23604	C	A	1	2021-03-20	United States
S_716_I	S	716	SRR14394682	23709	C	T	1	2021-03-20	United States
S_982_A	S	982	SRR14394682	24506	T	G	1	2021-03-20	United States
S_1118_H	S	1118	SRR14394682	24914	G	C	1	2021-03-20	United States
ORF3a_188_C	ORF3a	188	SRR14394682	25954	G	T	0,999531	2021-03-20	United States
ORF8_27_*	ORF8	27	SRR14394682	27972	C	T	1	2021-03-20	United States
ORF8_52_I	ORF8	52	SRR14394682	28048	G	T	1	2021-03-20	United States
ORF8_73_C	ORF8	73	SRR14394682	28111	A	G	0,995183	2021-03-20	United States
N_3_H	N	3	SRR14394682	28280	G	C	1	2021-03-20	United States
N_3_V	N	3	SRR14394682	28281	A	T	0,997942	2021-03-20	United States
N_3_E	N	3	SRR14394682	28282	T	A	1	2021-03-20	United States
N_14_C	N	14	SRR14394682	28313	C	T	1	2021-03-20	United States
N_203_K	N	203	SRR14394682	28881	G	A	0,998329	2021-03-20	United States
N_204_R	N	204	SRR14394682	28883	G	C	0,998331	2021-03-20	United States
N_235_F	N	235	SRR14394682	28977	C	T	0,999153	2021-03-20	United States
ORF1ab_1001_I	ORF1ab	1001	SRR14394683	3267	C	T	1	2021-03-24	United States
ORF1ab_1295_F	ORF1ab	1295	SRR14394683	4148	G	T	0,998447	2021-03-24	United States
ORF1ab_1708_D	ORF1ab	1708	SRR14394683	5388	C	A	0,997712	2021-03-24	United States
ORF1ab_2030_P	ORF1ab	2030	SRR14394683	6353	T	C	0,997375	2021-03-24	United States
ORF1ab_2144_NA	ORF1ab	2144	SRR14394683	6696	C	+T	0,0837563	2021-03-24	United States
ORF1ab_2230_T	ORF1ab	2230	SRR14394683	6954	T	C	1	2021-03-24	United States
ORF1ab_3674_NA	ORF1ab	3674	SRR14394683	11287	G	-TCTGGTTTT	0,993209	2021-03-24	United States
ORF1ab_218_L	ORF1ab	218	SRR14394683	14120	C	T	1	2021-03-24	United States
ORF1ab_314_L	ORF1ab	314	SRR14394683	14408	C	T	0,998686	2021-03-24	United States
ORF1ab_833_NA	ORF1ab	833	SRR14394683	15965	G	+T	0,0665978	2021-03-24	United States
ORF1ab_1975_S	ORF1ab	1975	SRR14394683	19390	C	T	1	2021-03-24	United States
S_68_NA	S	68	SRR14394683	21764	A	-TACATG	0,998573	2021-03-24	United States
S_144_NA	S	144	SRR14394683	21994	T	-TAC	0,988579	2021-03-24	United States
S_501_Y	S	501	SRR14394683	23063	A	T	1	2021-03-24	United States
S_570_D	S	570	SRR14394683	23271	C	A	1	2021-03-24	United States
S_614_G	S	614	SRR14394683	23403	A	G	1	2021-03-24	United States
S_681_H	S	681	SRR14394683	23604	C	A	1	2021-03-24	United States
S_716_I	S	716	SRR14394683	23709	C	T	1	2021-03-24	United States
S_982_A	S	982	SRR14394683	24506	T	G	1	2021-03-24	United States
S_1118_H	S	1118	SRR14394683	24914	G	C	0,998647	2021-03-24	United States
ORF7a_83_L	ORF7a	83	SRR14394683	27641	C	T	1	2021-03-24	United States
ORF8_27_*	ORF8	27	SRR14394683	27972	C	T	1	2021-03-24	United States
ORF8_52_I	ORF8	52	SRR14394683	28048	G	T	1	2021-03-24	United States
ORF8_68_*	ORF8	68	SRR14394683	28095	A	T	0,997361	2021-03-24	United States
ORF8_73_C	ORF8	73	SRR14394683	28111	A	G	1	2021-03-24	United States
N_3_H	N	3	SRR14394683	28280	G	C	1	2021-03-24	United States
N_3_V	N	3	SRR14394683	28281	A	T	1	2021-03-24	United States
N_3_E	N	3	SRR14394683	28282	T	A	1	2021-03-24	United States
N_203_K	N	203	SRR14394683	28881	G	A	1	2021-03-24	United States
N_204_R	N	204	SRR14394683	28883	G	C	0,998768	2021-03-24	United States
N_235_F	N	235	SRR14394683	28977	C	T	0,99754	2021-03-24	United States
N_260_NA	N	260	SRR14394683	29051	C	+A	0,0597243	2021-03-24	United States
ORF1ab_265_I	ORF1ab	265	SRR14394684	1059	C	T	1	2021-03-26	United States
ORF1ab_3201_P	ORF1ab	3201	SRR14394684	9867	T	C	1	2021-03-26	United States
ORF1ab_3674_NA	ORF1ab	3674	SRR14394684	11287	G	-TCTGGTTTT	0,993651	2021-03-26	United States
ORF1ab_240_K	ORF1ab	240	SRR14394684	14186	G	A	0,998878	2021-03-26	United States
ORF1ab_314_L	ORF1ab	314	SRR14394684	14408	C	T	1	2021-03-26	United States
ORF1ab_590_Y	ORF1ab	590	SRR14394684	15235	C	T	1	2021-03-26	United States
ORF1ab_1011_H	ORF1ab	1011	SRR14394684	16500	A	C	1	2021-03-26	United States
ORF1ab_1427_S	ORF1ab	1427	SRR14394684	17746	C	T	0,160681	2021-03-26	United States
S_3_NA	S	3	SRR14394684	21569	G	+T	0,0686499	2021-03-26	United States
S_5_F	S	5	SRR14394684	21575	C	T	0,997636	2021-03-26	United States
S_27_V	S	27	SRR14394684	21642	C	T	1	2021-03-26	United States
S_95_I	S	95	SRR14394684	21846	C	T	1	2021-03-26	United States
S_253_G	S	253	SRR14394684	22320	A	G	1	2021-03-26	United States
S_484_K	S	484	SRR14394684	23012	G	A	1	2021-03-26	United States
S_614_G	S	614	SRR14394684	23403	A	G	1	2021-03-26	United States
S_701_V	S	701	SRR14394684	23664	C	T	1	2021-03-26	United States
ORF3a_42_L	ORF3a	42	SRR14394684	25517	C	T	0,998073	2021-03-26	United States
ORF3a_57_H	ORF3a	57	SRR14394684	25563	G	T	1	2021-03-26	United States
ORF8_11_I	ORF8	11	SRR14394684	27925	C	T	1	2021-03-26	United States
N_199_L	N	199	SRR14394684	28869	C	T	1	2021-03-26	United States
N_234_I	N	234	SRR14394684	28975	G	A	1	2021-03-26	United States
ORF1ab_971_L	ORF1ab	971	SRR14394685	3177	C	T	1	2021-03-27	United States
ORF1ab_1001_I	ORF1ab	1001	SRR14394685	3267	C	T	1	2021-03-27	United States
ORF1ab_1708_D	ORF1ab	1708	SRR14394685	5388	C	A	0,998975	2021-03-27	United States
ORF1ab_1765_I	ORF1ab	1765	SRR14394685	5558	G	A	1	2021-03-27	United States
ORF1ab_2144_NA	ORF1ab	2144	SRR14394685	6696	C	+T	0,0672269	2021-03-27	United States
ORF1ab_2230_T	ORF1ab	2230	SRR14394685	6954	T	C	1	2021-03-27	United States
ORF1ab_2797_F	ORF1ab	2797	SRR14394685	8655	C	T	0,999565	2021-03-27	United States
ORF1ab_3674_NA	ORF1ab	3674	SRR14394685	11287	G	-TCTGGTTTT	0,994366	2021-03-27	United States
ORF1ab_3966_R	ORF1ab	3966	SRR14394685	12162	A	G	0,998623	2021-03-27	United States
ORF1ab_4224_R	ORF1ab	4224	SRR14394685	12936	A	G	0,999029	2021-03-27	United States
ORF1ab_314_L	ORF1ab	314	SRR14394685	14408	C	T	1	2021-03-27	United States
ORF1ab_1383_R	ORF1ab	1383	SRR14394685	17615	A	G	0,998359	2021-03-27	United States
ORF1ab_1621_I	ORF1ab	1621	SRR14394685	18329	C	T	1	2021-03-27	United States
ORF1ab_2557_R	ORF1ab	2557	SRR14394685	21137	A	G	0,999405	2021-03-27	United States
S_68_NA	S	68	SRR14394685	21764	A	-TACATG	0,997255	2021-03-27	United States
S_143_NA	S	143	SRR14394685	21990	T	-TTA	0,99308	2021-03-27	United States
S_501_Y	S	501	SRR14394685	23063	A	T	1	2021-03-27	United States
S_570_D	S	570	SRR14394685	23271	C	A	1	2021-03-27	United States
S_614_G	S	614	SRR14394685	23403	A	G	1	2021-03-27	United States
S_681_H	S	681	SRR14394685	23604	C	A	0,998623	2021-03-27	United States
S_716_I	S	716	SRR14394685	23709	C	T	0,998538	2021-03-27	United States
S_982_A	S	982	SRR14394685	24506	T	G	0,999221	2021-03-27	United States
S_1118_H	S	1118	SRR14394685	24914	G	C	0,999282	2021-03-27	United States
S_1191_N	S	1191	SRR14394685	25135	G	T	1	2021-03-27	United States
ORF8_27_*	ORF8	27	SRR14394685	27972	C	T	0,998249	2021-03-27	United States
ORF8_52_I	ORF8	52	SRR14394685	28048	G	T	0,998239	2021-03-27	United States
ORF8_73_C	ORF8	73	SRR14394685	28111	A	G	1	2021-03-27	United States
N_3_H	N	3	SRR14394685	28280	G	C	0,999508	2021-03-27	United States
N_3_V	N	3	SRR14394685	28281	A	T	0,999508	2021-03-27	United States
N_3_E	N	3	SRR14394685	28282	T	A	0,998529	2021-03-27	United States
N_203_K	N	203	SRR14394685	28881	G	A	0,999236	2021-03-27	United States
N_204_R	N	204	SRR14394685	28883	G	C	0,999618	2021-03-27	United States
N_235_F	N	235	SRR14394685	28977	C	T	0,999617	2021-03-27	United States
ORF1ab_1001_I	ORF1ab	1001	SRR14394686	3267	C	T	1	2021-03-25	United States
ORF1ab_1708_D	ORF1ab	1708	SRR14394686	5388	C	A	1	2021-03-25	United States
ORF1ab_2230_T	ORF1ab	2230	SRR14394686	6954	T	C	1	2021-03-25	United States
ORF1ab_2259_I	ORF1ab	2259	SRR14394686	7042	G	T	1	2021-03-25	United States
ORF1ab_3674_NA	ORF1ab	3674	SRR14394686	11287	G	-TCTGGTTTT	0,986122	2021-03-25	United States
ORF1ab_218_L	ORF1ab	218	SRR14394686	14120	C	T	0,999465	2021-03-25	United States
ORF1ab_314_L	ORF1ab	314	SRR14394686	14408	C	T	1	2021-03-25	United States
ORF1ab_1432_V	ORF1ab	1432	SRR14394686	17762	C	T	0,998578	2021-03-25	United States
S_68_NA	S	68	SRR14394686	21764	A	-TACATG	1	2021-03-25	United States
S_143_NA	S	143	SRR14394686	21990	T	-TTA	0,99373	2021-03-25	United States
S_501_Y	S	501	SRR14394686	23063	A	T	1	2021-03-25	United States
S_570_D	S	570	SRR14394686	23271	C	A	0,99888	2021-03-25	United States
S_614_G	S	614	SRR14394686	23403	A	G	1	2021-03-25	United States
S_681_H	S	681	SRR14394686	23604	C	A	1	2021-03-25	United States
S_716_I	S	716	SRR14394686	23709	C	T	1	2021-03-25	United States
S_982_A	S	982	SRR14394686	24506	T	G	0,997868	2021-03-25	United States
S_1118_H	S	1118	SRR14394686	24914	G	C	0,998291	2021-03-25	United States
ORF8_27_*	ORF8	27	SRR14394686	27972	C	T	1	2021-03-25	United States
ORF8_52_I	ORF8	52	SRR14394686	28048	G	T	1	2021-03-25	United States
ORF8_68_*	ORF8	68	SRR14394686	28095	A	T	1	2021-03-25	United States
ORF8_73_C	ORF8	73	SRR14394686	28111	A	G	0,999307	2021-03-25	United States
N_3_H	N	3	SRR14394686	28280	G	C	1	2021-03-25	United States
N_3_V	N	3	SRR14394686	28281	A	T	1	2021-03-25	United States
N_3_E	N	3	SRR14394686	28282	T	A	0,999222	2021-03-25	United States
N_203_K	N	203	SRR14394686	28881	G	A	0,992806	2021-03-25	United States
N_204_R	N	204	SRR14394686	28883	G	C	0,992754	2021-03-25	United States
N_235_F	N	235	SRR14394686	28977	C	T	0,991071	2021-03-25	United States
ORF1ab_265_I	ORF1ab	265	SRR14394687	1059	C	T	0,99908	2021-03-26	United States
ORF1ab_690_V	ORF1ab	690	SRR14394687	2334	C	T	1	2021-03-26	United States
ORF1ab_3201_P	ORF1ab	3201	SRR14394687	9867	T	C	1	2021-03-26	United States
ORF1ab_3674_NA	ORF1ab	3674	SRR14394687	11287	G	-TCTGGTTTT	1	2021-03-26	United States
ORF1ab_240_K	ORF1ab	240	SRR14394687	14186	G	A	0,998845	2021-03-26	United States
ORF1ab_314_L	ORF1ab	314	SRR14394687	14408	C	T	1	2021-03-26	United States
ORF1ab_590_Y	ORF1ab	590	SRR14394687	15235	C	T	0,998992	2021-03-26	United States
ORF1ab_1011_H	ORF1ab	1011	SRR14394687	16500	A	C	1	2021-03-26	United States
S_3_NA	S	3	SRR14394687	21569	G	+T	0,0914928	2021-03-26	United States
S_5_F	S	5	SRR14394687	21575	C	T	1	2021-03-26	United States
S_27_V	S	27	SRR14394687	21642	C	T	1	2021-03-26	United States
S_95_I	S	95	SRR14394687	21846	C	T	1	2021-03-26	United States
S_253_G	S	253	SRR14394687	22320	A	G	1	2021-03-26	United States
S_484_K	S	484	SRR14394687	23012	G	A	0,996974	2021-03-26	United States
S_614_G	S	614	SRR14394687	23403	A	G	1	2021-03-26	United States
S_701_V	S	701	SRR14394687	23664	C	T	1	2021-03-26	United States
ORF3a_42_L	ORF3a	42	SRR14394687	25517	C	T	0,999162	2021-03-26	United States
ORF3a_57_H	ORF3a	57	SRR14394687	25563	G	T	0,999153	2021-03-26	United States
ORF8_11_I	ORF8	11	SRR14394687	27925	C	T	1	2021-03-26	United States
N_199_L	N	199	SRR14394687	28869	C	T	0,999436	2021-03-26	United States
N_234_I	N	234	SRR14394687	28975	G	A	1	2021-03-26	United States
ORF1ab_265_I	ORF1ab	265	SRR14394688	1059	C	T	0,999104	2021-03-28	United States
ORF1ab_2144_NA	ORF1ab	2144	SRR14394688	6696	C	+T	0,0516129	2021-03-28	United States
ORF1ab_2193_F	ORF1ab	2193	SRR14394688	6843	C	T	0,388112	2021-03-28	United States
ORF1ab_3201_P	ORF1ab	3201	SRR14394688	9867	T	C	1	2021-03-28	United States
ORF1ab_3504_S	ORF1ab	3504	SRR14394688	10775	C	T	1	2021-03-28	United States
ORF1ab_3674_NA	ORF1ab	3674	SRR14394688	11287	G	-TCTGGTTTT	0,997326	2021-03-28	United States
ORF1ab_314_L	ORF1ab	314	SRR14394688	14408	C	T	1	2021-03-28	United States
S_3_NA	S	3	SRR14394688	21569	G	+T	0,0735294	2021-03-28	United States
S_5_F	S	5	SRR14394688	21575	C	T	0,99359	2021-03-28	United States
S_95_I	S	95	SRR14394688	21846	C	T	0,998028	2021-03-28	United States
S_253_G	S	253	SRR14394688	22320	A	G	0,996319	2021-03-28	United States
S_477_N	S	477	SRR14394688	22992	G	A	0,998004	2021-03-28	United States
S_614_G	S	614	SRR14394688	23403	A	G	1	2021-03-28	United States
S_701_V	S	701	SRR14394688	23664	C	T	0,997748	2021-03-28	United States
S_769_V	S	769	SRR14394688	23868	G	T	0,238318	2021-03-28	United States
S_1219_C	S	1219	SRR14394688	25217	G	T	0,444898	2021-03-28	United States
ORF3a_42_L	ORF3a	42	SRR14394688	25517	C	T	0,99837	2021-03-28	United States
ORF3a_57_H	ORF3a	57	SRR14394688	25563	G	T	0,999176	2021-03-28	United States
ORF8_11_I	ORF8	11	SRR14394688	27925	C	T	1	2021-03-28	United States
N_199_L	N	199	SRR14394688	28869	C	T	1	2021-03-28	United States
N_234_I	N	234	SRR14394688	28975	G	A	0,999416	2021-03-28	United States
N_243_C	N	243	SRR14394688	29000	G	T	0,999417	2021-03-28	United States
N_377_Y	N	377	SRR14394688	29402	G	T	0,996951	2021-03-28	United States
ORF1ab_372_T	ORF1ab	372	SRR14394689	1379	G	A	0,997361	2021-03-26	United States
ORF1ab_1001_I	ORF1ab	1001	SRR14394689	3267	C	T	0,995833	2021-03-26	United States
ORF1ab_1708_D	ORF1ab	1708	SRR14394689	5388	C	A	1	2021-03-26	United States
ORF1ab_2230_T	ORF1ab	2230	SRR14394689	6954	T	C	1	2021-03-26	United States
ORF1ab_3674_NA	ORF1ab	3674	SRR14394689	11287	G	-TCTGGTTTT	1	2021-03-26	United States
ORF1ab_3966_R	ORF1ab	3966	SRR14394689	12162	A	G	1	2021-03-26	United States
ORF1ab_88_V	ORF1ab	88	SRR14394689	13730	C	T	1	2021-03-26	United States
ORF1ab_314_L	ORF1ab	314	SRR14394689	14408	C	T	1	2021-03-26	United States
ORF1ab_1383_R	ORF1ab	1383	SRR14394689	17615	A	G	1	2021-03-26	United States
ORF1ab_2557_R	ORF1ab	2557	SRR14394689	21137	A	G	0,997807	2021-03-26	United States
S_68_NA	S	68	SRR14394689	21764	A	-TACATG	1	2021-03-26	United States
S_143_NA	S	143	SRR14394689	21990	T	-TTA	0,991968	2021-03-26	United States
S_501_Y	S	501	SRR14394689	23063	A	T	1	2021-03-26	United States
S_570_D	S	570	SRR14394689	23271	C	A	1	2021-03-26	United States
S_614_G	S	614	SRR14394689	23403	A	G	1	2021-03-26	United States
S_681_H	S	681	SRR14394689	23604	C	A	1	2021-03-26	United States
S_716_I	S	716	SRR14394689	23709	C	T	1	2021-03-26	United States
S_982_A	S	982	SRR14394689	24506	T	G	1	2021-03-26	United States
S_1118_H	S	1118	SRR14394689	24914	G	C	1	2021-03-26	United States
S_1191_N	S	1191	SRR14394689	25135	G	T	1	2021-03-26	United States
ORF8_27_*	ORF8	27	SRR14394689	27972	C	T	1	2021-03-26	United States
ORF8_52_I	ORF8	52	SRR14394689	28048	G	T	1	2021-03-26	United States
ORF8_73_C	ORF8	73	SRR14394689	28111	A	G	0,997619	2021-03-26	United States
N_3_H	N	3	SRR14394689	28280	G	C	1	2021-03-26	United States
N_3_V	N	3	SRR14394689	28281	A	T	1	2021-03-26	United States
N_3_E	N	3	SRR14394689	28282	T	A	1	2021-03-26	United States
N_203_K	N	203	SRR14394689	28881	G	A	0,998633	2021-03-26	United States
N_204_R	N	204	SRR14394689	28883	G	C	0,999547	2021-03-26	United States
N_235_F	N	235	SRR14394689	28977	C	T	0,998638	2021-03-26	United States
ORF1ab_1001_I	ORF1ab	1001	SRR14394690	3267	C	T	1	2021-03-27	United States
ORF1ab_1708_D	ORF1ab	1708	SRR14394690	5388	C	A	1	2021-03-27	United States
ORF1ab_2144_NA	ORF1ab	2144	SRR14394690	6696	C	+T	0,064861	2021-03-27	United States
ORF1ab_2230_T	ORF1ab	2230	SRR14394690	6954	T	C	0,99906	2021-03-27	United States
ORF1ab_2310_N	ORF1ab	2310	SRR14394690	7194	C	A	1	2021-03-27	United States
ORF1ab_3674_NA	ORF1ab	3674	SRR14394690	11287	G	-TCTGGTTTT	0,989316	2021-03-27	United States
ORF1ab_3966_R	ORF1ab	3966	SRR14394690	12162	A	G	1	2021-03-27	United States
ORF1ab_76_I	ORF1ab	76	SRR14394690	13694	C	T	0,0574641	2021-03-27	United States
ORF1ab_314_L	ORF1ab	314	SRR14394690	14408	C	T	1	2021-03-27	United States
ORF1ab_1383_R	ORF1ab	1383	SRR14394690	17615	A	G	0,998326	2021-03-27	United States
ORF1ab_2557_R	ORF1ab	2557	SRR14394690	21137	A	G	0,997669	2021-03-27	United States
S_68_NA	S	68	SRR14394690	21764	A	-TACATG	0,995379	2021-03-27	United States
S_143_NA	S	143	SRR14394690	21990	T	-TTA	0,992579	2021-03-27	United States
S_501_Y	S	501	SRR14394690	23063	A	T	1	2021-03-27	United States
S_570_D	S	570	SRR14394690	23271	C	A	1	2021-03-27	United States
S_614_G	S	614	SRR14394690	23403	A	G	0,998552	2021-03-27	United States
S_681_H	S	681	SRR14394690	23604	C	A	1	2021-03-27	United States
S_716_I	S	716	SRR14394690	23709	C	T	0,998124	2021-03-27	United States
S_982_A	S	982	SRR14394690	24506	T	G	0,998307	2021-03-27	United States
S_1118_H	S	1118	SRR14394690	24914	G	C	0,998978	2021-03-27	United States
S_1191_N	S	1191	SRR14394690	25135	G	T	1	2021-03-27	United States
ORF7a_80_K	ORF7a	80	SRR14394690	27632	G	A	1	2021-03-27	United States
ORF8_27_*	ORF8	27	SRR14394690	27972	C	T	1	2021-03-27	United States
ORF8_52_I	ORF8	52	SRR14394690	28048	G	T	1	2021-03-27	United States
ORF8_73_C	ORF8	73	SRR14394690	28111	A	G	0,999489	2021-03-27	United States
N_3_H	N	3	SRR14394690	28280	G	C	0,999506	2021-03-27	United States
N_3_V	N	3	SRR14394690	28281	A	T	1	2021-03-27	United States
N_3_E	N	3	SRR14394690	28282	T	A	1	2021-03-27	United States
N_203_K	N	203	SRR14394690	28881	G	A	0,999604	2021-03-27	United States
N_204_R	N	204	SRR14394690	28883	G	C	0,999207	2021-03-27	United States
N_235_F	N	235	SRR14394690	28977	C	T	0,999603	2021-03-27	United States
ORF1ab_193_H	ORF1ab	193	SRR14394691	843	C	A	0,413428	2021-03-24	United States
ORF1ab_925_C	ORF1ab	925	SRR14394691	3039	A	G	1	2021-03-24	United States
ORF1ab_959_S	ORF1ab	959	SRR14394691	3140	C	T	1	2021-03-24	United States
ORF1ab_2144_NA	ORF1ab	2144	SRR14394691	6696	C	+T	0,0631458	2021-03-24	United States
ORF1ab_3255_I	ORF1ab	3255	SRR14394691	10029	C	T	1	2021-03-24	United States
ORF1ab_3618_V	ORF1ab	3618	SRR14394691	11117	A	G	0,998982	2021-03-24	United States
ORF1ab_4175_I	ORF1ab	4175	SRR14394691	12789	C	T	0,998466	2021-03-24	United States
ORF1ab_314_L	ORF1ab	314	SRR14394691	14408	C	T	1	2021-03-24	United States
ORF1ab_833_NA	ORF1ab	833	SRR14394691	15965	G	+T	0,0691441	2021-03-24	United States
ORF1ab_1779_N	ORF1ab	1779	SRR14394691	18803	G	A	1	2021-03-24	United States
S_478_K	S	478	SRR14394691	22995	C	A	0,999328	2021-03-24	United States
S_614_G	S	614	SRR14394691	23403	A	G	1	2021-03-24	United States
S_681_H	S	681	SRR14394691	23604	C	A	1	2021-03-24	United States
S_732_A	S	732	SRR14394691	23756	A	G	0,998689	2021-03-24	United States
N_203_K	N	203	SRR14394691	28881	G	A	0,999286	2021-03-24	United States
N_204_R	N	204	SRR14394691	28883	G	C	0,999643	2021-03-24	United States
ORF1ab_265_I	ORF1ab	265	SRR14394692	1059	C	T	0,998493	2021-03-28	United States
ORF1ab_1197_R	ORF1ab	1197	SRR14394692	3855	A	G	0,998894	2021-03-28	United States
ORF1ab_3201_P	ORF1ab	3201	SRR14394692	9867	T	C	1	2021-03-28	United States
ORF1ab_3674_NA	ORF1ab	3674	SRR14394692	11287	G	-TCTGGTTTT	0,986938	2021-03-28	United States
ORF1ab_4175_I	ORF1ab	4175	SRR14394692	12789	C	T	0,0822368	2021-03-28	United States
ORF1ab_314_L	ORF1ab	314	SRR14394692	14408	C	T	1	2021-03-28	United States
ORF1ab_833_NA	ORF1ab	833	SRR14394692	15965	G	+T	0,0565283	2021-03-28	United States
ORF1ab_1011_H	ORF1ab	1011	SRR14394692	16500	A	C	1	2021-03-28	United States
S_3_NA	S	3	SRR14394692	21569	G	+T	0,0713166	2021-03-28	United States
S_5_F	S	5	SRR14394692	21575	C	T	1	2021-03-28	United States
S_95_I	S	95	SRR14394692	21846	C	T	1	2021-03-28	United States
S_253_G	S	253	SRR14394692	22320	A	G	1	2021-03-28	United States
S_484_K	S	484	SRR14394692	23012	G	A	0,999034	2021-03-28	United States
S_614_G	S	614	SRR14394692	23403	A	G	0,998623	2021-03-28	United States
S_701_V	S	701	SRR14394692	23664	C	T	0,998573	2021-03-28	United States
ORF3a_2_Y	ORF3a	2	SRR14394692	25396	G	T	0,99936	2021-03-28	United States
ORF3a_42_L	ORF3a	42	SRR14394692	25517	C	T	0,997467	2021-03-28	United States
ORF3a_57_H	ORF3a	57	SRR14394692	25563	G	T	0,998724	2021-03-28	United States
ORF8_11_I	ORF8	11	SRR14394692	27925	C	T	0,997312	2021-03-28	United States
N_199_L	N	199	SRR14394692	28869	C	T	0,999572	2021-03-28	United States
N_234_I	N	234	SRR14394692	28975	G	A	0,998693	2021-03-28	United States
ORF1ab_1001_I	ORF1ab	1001	SRR14394693	3267	C	T	1	2021-03-27	United States
ORF1ab_1708_D	ORF1ab	1708	SRR14394693	5388	C	A	1	2021-03-27	United States
ORF1ab_2144_NA	ORF1ab	2144	SRR14394693	6696	C	+T	0,0741525	2021-03-27	United States
ORF1ab_2230_T	ORF1ab	2230	SRR14394693	6954	T	C	0,998928	2021-03-27	United States
ORF1ab_3674_NA	ORF1ab	3674	SRR14394693	11287	G	-TCTGGTTTT	0,992235	2021-03-27	United States
ORF1ab_3966_R	ORF1ab	3966	SRR14394693	12162	A	G	0,999106	2021-03-27	United States
ORF1ab_314_L	ORF1ab	314	SRR14394693	14408	C	T	1	2021-03-27	United States
ORF1ab_1383_R	ORF1ab	1383	SRR14394693	17615	A	G	0,999365	2021-03-27	United States
ORF1ab_2557_R	ORF1ab	2557	SRR14394693	21137	A	G	0,999272	2021-03-27	United States
S_68_NA	S	68	SRR14394693	21764	A	-TACATG	0,997496	2021-03-27	United States
S_143_NA	S	143	SRR14394693	21990	T	-TTA	0,987469	2021-03-27	United States
S_501_Y	S	501	SRR14394693	23063	A	T	1	2021-03-27	United States
S_520_T	S	520	SRR14394693	23120	G	A	1	2021-03-27	United States
S_570_D	S	570	SRR14394693	23271	C	A	1	2021-03-27	United States
S_583_D	S	583	SRR14394693	23311	G	T	1	2021-03-27	United States
S_614_G	S	614	SRR14394693	23403	A	G	1	2021-03-27	United States
S_681_H	S	681	SRR14394693	23604	C	A	1	2021-03-27	United States
S_716_I	S	716	SRR14394693	23709	C	T	0,998613	2021-03-27	United States
S_982_A	S	982	SRR14394693	24506	T	G	0,999455	2021-03-27	United States
S_1118_H	S	1118	SRR14394693	24914	G	C	1	2021-03-27	United States
S_1191_N	S	1191	SRR14394693	25135	G	T	1	2021-03-27	United States
ORF8_27_*	ORF8	27	SRR14394693	27972	C	T	1	2021-03-27	United States
ORF8_52_I	ORF8	52	SRR14394693	28048	G	T	1	2021-03-27	United States
ORF8_73_C	ORF8	73	SRR14394693	28111	A	G	0,998888	2021-03-27	United States
N_3_H	N	3	SRR14394693	28280	G	C	1	2021-03-27	United States
N_3_V	N	3	SRR14394693	28281	A	T	0,998899	2021-03-27	United States
N_3_E	N	3	SRR14394693	28282	T	A	1	2021-03-27	United States
N_203_K	N	203	SRR14394693	28881	G	A	1	2021-03-27	United States
N_204_R	N	204	SRR14394693	28883	G	C	0,999604	2021-03-27	United States
N_235_F	N	235	SRR14394693	28977	C	T	0,999207	2021-03-27	United States
ORF1ab_110_Y	ORF1ab	110	SRR14394694	593	C	T	1	2021-03-22	United States
ORF1ab_265_I	ORF1ab	265	SRR14394694	1059	C	T	0,999182	2021-03-22	United States
ORF1ab_2144_NA	ORF1ab	2144	SRR14394694	6696	C	+T	0,0683102	2021-03-22	United States
ORF1ab_2183_I	ORF1ab	2183	SRR14394694	6813	C	T	1	2021-03-22	United States
ORF1ab_3459_M	ORF1ab	3459	SRR14394694	10641	C	T	1	2021-03-22	United States
ORF1ab_3602_NA	ORF1ab	3602	SRR14394694	11071	G	+T	0,218991	2021-03-22	United States
ORF1ab_3603_NA	ORF1ab	3603	SRR14394694	11073	T	-C	0,0975192	2021-03-22	United States
ORF1ab_4205_V	ORF1ab	4205	SRR14394694	12878	A	G	1	2021-03-22	United States
ORF1ab_314_L	ORF1ab	314	SRR14394694	14408	C	T	1	2021-03-22	United States
ORF1ab_1183_Y	ORF1ab	1183	SRR14394694	17014	G	T	0,99928	2021-03-22	United States
ORF1ab_1315_L	ORF1ab	1315	SRR14394694	17411	G	T	0,998404	2021-03-22	United States
S_13_I	S	13	SRR14394694	21600	G	T	1	2021-03-22	United States
S_152_C	S	152	SRR14394694	22018	G	T	0,9993	2021-03-22	United States
S_452_R	S	452	SRR14394694	22917	T	G	0,999221	2021-03-22	United States
S_614_G	S	614	SRR14394694	23403	A	G	0,999021	2021-03-22	United States
ORF3a_57_H	ORF3a	57	SRR14394694	25563	G	T	1	2021-03-22	United States
N_205_I	N	205	SRR14394694	28887	C	T	1	2021-03-22	United States
ORF1ab_428_G	ORF1ab	428	SRR14394695	1547	A	G	1	2021-03-28	United States
ORF1ab_913_D	ORF1ab	913	SRR14394695	3004	G	T	0,998117	2021-03-28	United States
ORF1ab_1001_I	ORF1ab	1001	SRR14394695	3267	C	T	0,997271	2021-03-28	United States
ORF1ab_1708_D	ORF1ab	1708	SRR14394695	5388	C	A	1	2021-03-28	United States
ORF1ab_2144_NA	ORF1ab	2144	SRR14394695	6696	C	+T	0,0555556	2021-03-28	United States
ORF1ab_2230_T	ORF1ab	2230	SRR14394695	6954	T	C	1	2021-03-28	United States
ORF1ab_2259_I	ORF1ab	2259	SRR14394695	7042	G	T	1	2021-03-28	United States
ORF1ab_3674_NA	ORF1ab	3674	SRR14394695	11287	G	-TCTGGTTTT	0,996026	2021-03-28	United States
ORF1ab_218_L	ORF1ab	218	SRR14394695	14120	C	T	1	2021-03-28	United States
ORF1ab_314_L	ORF1ab	314	SRR14394695	14408	C	T	0,998716	2021-03-28	United States
S_68_NA	S	68	SRR14394695	21764	A	-TACATG	1	2021-03-28	United States
S_143_NA	S	143	SRR14394695	21990	T	-TTA	0,985167	2021-03-28	United States
S_501_Y	S	501	SRR14394695	23063	A	T	1	2021-03-28	United States
S_570_D	S	570	SRR14394695	23271	C	A	1	2021-03-28	United States
S_614_G	S	614	SRR14394695	23403	A	G	1	2021-03-28	United States
S_681_H	S	681	SRR14394695	23604	C	A	1	2021-03-28	United States
S_716_I	S	716	SRR14394695	23709	C	T	0,997912	2021-03-28	United States
S_982_A	S	982	SRR14394695	24506	T	G	0,999237	2021-03-28	United States
S_1118_H	S	1118	SRR14394695	24914	G	C	1	2021-03-28	United States
ORF3a_240_S	ORF3a	240	SRR14394695	26110	C	T	0,99862	2021-03-28	United States
ORF8_27_*	ORF8	27	SRR14394695	27972	C	T	0,996875	2021-03-28	United States
ORF8_52_I	ORF8	52	SRR14394695	28048	G	T	1	2021-03-28	United States
ORF8_68_*	ORF8	68	SRR14394695	28095	A	T	1	2021-03-28	United States
ORF8_73_C	ORF8	73	SRR14394695	28111	A	G	1	2021-03-28	United States
N_3_H	N	3	SRR14394695	28280	G	C	0,997961	2021-03-28	United States
N_3_V	N	3	SRR14394695	28281	A	T	0,997972	2021-03-28	United States
N_3_E	N	3	SRR14394695	28282	T	A	0,998986	2021-03-28	United States
N_203_K	N	203	SRR14394695	28881	G	A	0,999324	2021-03-28	United States
N_204_R	N	204	SRR14394695	28883	G	C	0,999325	2021-03-28	United States
N_235_F	N	235	SRR14394695	28977	C	T	0,999326	2021-03-28	United States
ORF1ab_265_I	ORF1ab	265	SRR14394696	1059	C	T	1	2021-03-28	United States
ORF1ab_2144_NA	ORF1ab	2144	SRR14394696	6696	C	+T	0,0508475	2021-03-28	United States
ORF1ab_2952_I	ORF1ab	2952	SRR14394696	9120	C	T	0,999394	2021-03-28	United States
ORF1ab_3202_M	ORF1ab	3202	SRR14394696	9870	C	T	1	2021-03-28	United States
ORF1ab_3580_Q	ORF1ab	3580	SRR14394696	11005	C	A	0,999475	2021-03-28	United States
ORF1ab_4197_S	ORF1ab	4197	SRR14394696	12854	C	T	0,998884	2021-03-28	United States
ORF1ab_4398_L	ORF1ab	4398	SRR14394696	13458	C	T	0,998907	2021-03-28	United States
ORF1ab_314_L	ORF1ab	314	SRR14394696	14408	C	T	1	2021-03-28	United States
ORF1ab_1242_D	ORF1ab	1242	SRR14394696	17193	G	T	0,998941	2021-03-28	United States
S_494_P	S	494	SRR14394696	23042	T	C	1	2021-03-28	United States
S_501_Y	S	501	SRR14394696	23063	A	T	1	2021-03-28	United States
S_614_G	S	614	SRR14394696	23403	A	G	0,999254	2021-03-28	United States
S_681_H	S	681	SRR14394696	23604	C	A	0,998296	2021-03-28	United States
S_686_N	S	686	SRR14394696	23619	G	A	0,998294	2021-03-28	United States
S_854_N	S	854	SRR14394696	24124	G	T	1	2021-03-28	United States
S_1111_K	S	1111	SRR14394696	24893	G	A	0,999355	2021-03-28	United States
ORF3a_57_H	ORF3a	57	SRR14394696	25563	G	T	1	2021-03-28	United States
ORF8_10_NA	ORF8	10	SRR14394696	27921	A	-TCACAACTGTAGCTGCATTTCACCAAGAATGTAGT	0,994624	2021-03-28	United States
N_234_I	N	234	SRR14394696	28975	G	A	0,998974	2021-03-28	United States
ORF1ab_671_V	ORF1ab	671	SRR14394697	2276	A	G	1	2021-03-27	United States
ORF1ab_1001_I	ORF1ab	1001	SRR14394697	3267	C	T	1	2021-03-27	United States
ORF1ab_1291_F	ORF1ab	1291	SRR14394697	4136	G	T	0,997856	2021-03-27	United States
ORF1ab_2230_T	ORF1ab	2230	SRR14394697	6954	T	C	1	2021-03-27	United States
ORF1ab_3674_NA	ORF1ab	3674	SRR14394697	11287	G	-TCTGGTTTT	0,997423	2021-03-27	United States
ORF1ab_314_L	ORF1ab	314	SRR14394697	14408	C	T	1	2021-03-27	United States
S_68_NA	S	68	SRR14394697	21764	A	-TACATG	0,99654	2021-03-27	United States
S_143_NA	S	143	SRR14394697	21990	T	-TTA	0,988034	2021-03-27	United States
S_501_Y	S	501	SRR14394697	23063	A	T	1	2021-03-27	United States
S_570_D	S	570	SRR14394697	23271	C	A	0,998511	2021-03-27	United States
S_614_G	S	614	SRR14394697	23403	A	G	0,999264	2021-03-27	United States
S_681_H	S	681	SRR14394697	23604	C	A	1	2021-03-27	United States
S_716_I	S	716	SRR14394697	23709	C	T	1	2021-03-27	United States
S_809_S	S	809	SRR14394697	23987	C	T	1	2021-03-27	United States
S_982_A	S	982	SRR14394697	24506	T	G	0,999036	2021-03-27	United States
S_1118_H	S	1118	SRR14394697	24914	G	C	1	2021-03-27	United States
ORF3a_188_C	ORF3a	188	SRR14394697	25954	G	T	0,998409	2021-03-27	United States
ORF8_27_*	ORF8	27	SRR14394697	27972	C	T	1	2021-03-27	United States
ORF8_52_I	ORF8	52	SRR14394697	28048	G	T	1	2021-03-27	United States
ORF8_73_C	ORF8	73	SRR14394697	28111	A	G	0,998894	2021-03-27	United States
N_3_H	N	3	SRR14394697	28280	G	C	0,99912	2021-03-27	United States
N_3_V	N	3	SRR14394697	28281	A	T	1	2021-03-27	United States
N_3_E	N	3	SRR14394697	28282	T	A	1	2021-03-27	United States
N_14_C	N	14	SRR14394697	28313	C	T	0,99913	2021-03-27	United States
N_203_K	N	203	SRR14394697	28881	G	A	0,999572	2021-03-27	United States
N_204_R	N	204	SRR14394697	28883	G	C	0,999572	2021-03-27	United States
N_235_F	N	235	SRR14394697	28977	C	T	0,99957	2021-03-27	United States
ORF1ab_1001_I	ORF1ab	1001	SRR14394698	3267	C	T	0,999074	2021-03-27	United States
ORF1ab_1708_D	ORF1ab	1708	SRR14394698	5388	C	A	1	2021-03-27	United States
ORF1ab_2230_T	ORF1ab	2230	SRR14394698	6954	T	C	1	2021-03-27	United States
ORF1ab_3674_NA	ORF1ab	3674	SRR14394698	11287	G	-TCTGGTTTT	0,995567	2021-03-27	United States
ORF1ab_3966_R	ORF1ab	3966	SRR14394698	12162	A	G	0,999595	2021-03-27	United States
ORF1ab_314_L	ORF1ab	314	SRR14394698	14408	C	T	0,998681	2021-03-27	United States
ORF1ab_833_NA	ORF1ab	833	SRR14394698	15965	G	+T	0,0630695	2021-03-27	United States
ORF1ab_1383_R	ORF1ab	1383	SRR14394698	17615	A	G	0,998547	2021-03-27	United States
ORF1ab_2557_R	ORF1ab	2557	SRR14394698	21137	A	G	0,999164	2021-03-27	United States
S_68_NA	S	68	SRR14394698	21764	A	-TACATG	1	2021-03-27	United States
S_143_NA	S	143	SRR14394698	21990	T	-TTA	0,990233	2021-03-27	United States
S_501_Y	S	501	SRR14394698	23063	A	T	1	2021-03-27	United States
S_570_D	S	570	SRR14394698	23271	C	A	0,999322	2021-03-27	United States
S_614_G	S	614	SRR14394698	23403	A	G	0,999351	2021-03-27	United States
S_681_H	S	681	SRR14394698	23604	C	A	1	2021-03-27	United States
S_716_I	S	716	SRR14394698	23709	C	T	1	2021-03-27	United States
S_982_A	S	982	SRR14394698	24506	T	G	0,999258	2021-03-27	United States
S_1118_H	S	1118	SRR14394698	24914	G	C	0,999369	2021-03-27	United States
S_1191_N	S	1191	SRR14394698	25135	G	T	1	2021-03-27	United States
ORF3a_240_S	ORF3a	240	SRR14394698	26110	C	T	0,999644	2021-03-27	United States
ORF8_27_*	ORF8	27	SRR14394698	27972	C	T	1	2021-03-27	United States
ORF8_52_I	ORF8	52	SRR14394698	28048	G	T	1	2021-03-27	United States
ORF8_73_C	ORF8	73	SRR14394698	28111	A	G	1	2021-03-27	United States
N_3_H	N	3	SRR14394698	28280	G	C	0,999419	2021-03-27	United States
N_3_V	N	3	SRR14394698	28281	A	T	0,99942	2021-03-27	United States
N_3_E	N	3	SRR14394698	28282	T	A	0,999419	2021-03-27	United States
N_203_K	N	203	SRR14394698	28881	G	A	1	2021-03-27	United States
N_204_R	N	204	SRR14394698	28883	G	C	0,999102	2021-03-27	United States
N_235_F	N	235	SRR14394698	28977	C	T	1	2021-03-27	United States
ORF1ab_925_C	ORF1ab	925	SRR14394699	3039	A	G	1	2021-03-24	United States
ORF1ab_959_S	ORF1ab	959	SRR14394699	3140	C	T	1	2021-03-24	United States
ORF1ab_3255_I	ORF1ab	3255	SRR14394699	10029	C	T	1	2021-03-24	United States
ORF1ab_3618_V	ORF1ab	3618	SRR14394699	11117	A	G	1	2021-03-24	United States
ORF1ab_4175_I	ORF1ab	4175	SRR14394699	12789	C	T	1	2021-03-24	United States
ORF1ab_218_S	ORF1ab	218	SRR14394699	14119	C	T	0,649094	2021-03-24	United States
ORF1ab_314_L	ORF1ab	314	SRR14394699	14408	C	T	1	2021-03-24	United States
ORF1ab_1779_N	ORF1ab	1779	SRR14394699	18803	G	A	0,997984	2021-03-24	United States
S_478_K	S	478	SRR14394699	22995	C	A	0,998445	2021-03-24	United States
S_614_G	S	614	SRR14394699	23403	A	G	1	2021-03-24	United States
S_681_H	S	681	SRR14394699	23604	C	A	1	2021-03-24	United States
S_732_A	S	732	SRR14394699	23756	A	G	1	2021-03-24	United States
N_203_K	N	203	SRR14394699	28881	G	A	0,999093	2021-03-24	United States
N_204_R	N	204	SRR14394699	28883	G	C	1	2021-03-24	United States
ORF1ab_1001_I	ORF1ab	1001	SRR14394700	3267	C	T	1	2021-03-24	United States
ORF1ab_1295_F	ORF1ab	1295	SRR14394700	4148	G	T	1	2021-03-24	United States
ORF1ab_1708_D	ORF1ab	1708	SRR14394700	5388	C	A	1	2021-03-24	United States
ORF1ab_2030_P	ORF1ab	2030	SRR14394700	6353	T	C	0,998905	2021-03-24	United States
ORF1ab_2144_NA	ORF1ab	2144	SRR14394700	6696	C	+T	0,0888889	2021-03-24	United States
ORF1ab_2230_T	ORF1ab	2230	SRR14394700	6954	T	C	1	2021-03-24	United States
ORF1ab_3674_NA	ORF1ab	3674	SRR14394700	11287	G	-TCTGGTTTT	0,992063	2021-03-24	United States
ORF1ab_218_L	ORF1ab	218	SRR14394700	14120	C	T	1	2021-03-24	United States
ORF1ab_314_L	ORF1ab	314	SRR14394700	14408	C	T	1	2021-03-24	United States
ORF1ab_833_NA	ORF1ab	833	SRR14394700	15965	G	+T	0,0696983	2021-03-24	United States
ORF1ab_1975_S	ORF1ab	1975	SRR14394700	19390	C	T	1	2021-03-24	United States
S_68_NA	S	68	SRR14394700	21764	A	-TACATG	1	2021-03-24	United States
S_144_NA	S	144	SRR14394700	21994	T	-TAC	0,993493	2021-03-24	United States
S_501_Y	S	501	SRR14394700	23063	A	T	0,998954	2021-03-24	United States
S_570_D	S	570	SRR14394700	23271	C	A	1	2021-03-24	United States
S_614_G	S	614	SRR14394700	23403	A	G	1	2021-03-24	United States
S_681_H	S	681	SRR14394700	23604	C	A	1	2021-03-24	United States
S_716_I	S	716	SRR14394700	23709	C	T	1	2021-03-24	United States
S_982_A	S	982	SRR14394700	24506	T	G	0,999398	2021-03-24	United States
S_1118_H	S	1118	SRR14394700	24914	G	C	1	2021-03-24	United States
ORF7a_83_L	ORF7a	83	SRR14394700	27641	C	T	0,997403	2021-03-24	United States
ORF8_27_*	ORF8	27	SRR14394700	27972	C	T	1	2021-03-24	United States
ORF8_52_I	ORF8	52	SRR14394700	28048	G	T	1	2021-03-24	United States
ORF8_68_*	ORF8	68	SRR14394700	28095	A	T	1	2021-03-24	United States
ORF8_73_C	ORF8	73	SRR14394700	28111	A	G	0,99936	2021-03-24	United States
N_3_H	N	3	SRR14394700	28280	G	C	1	2021-03-24	United States
N_3_V	N	3	SRR14394700	28281	A	T	1	2021-03-24	United States
N_3_E	N	3	SRR14394700	28282	T	A	0,999502	2021-03-24	United States
N_203_K	N	203	SRR14394700	28881	G	A	0,998906	2021-03-24	United States
N_204_R	N	204	SRR14394700	28883	G	C	0,998907	2021-03-24	United States
N_235_F	N	235	SRR14394700	28977	C	T	0,999274	2021-03-24	United States
ORF1ab_913_D	ORF1ab	913	SRR14394701	3004	G	T	1	2021-03-27	United States
ORF1ab_1001_I	ORF1ab	1001	SRR14394701	3267	C	T	0,99835	2021-03-27	United States
ORF1ab_1708_D	ORF1ab	1708	SRR14394701	5388	C	A	1	2021-03-27	United States
ORF1ab_2144_NA	ORF1ab	2144	SRR14394701	6696	C	+T	0,0625	2021-03-27	United States
ORF1ab_2230_T	ORF1ab	2230	SRR14394701	6954	T	C	1	2021-03-27	United States
ORF1ab_2259_I	ORF1ab	2259	SRR14394701	7042	G	T	1	2021-03-27	United States
ORF1ab_3674_NA	ORF1ab	3674	SRR14394701	11287	G	-TCTGGTTTT	0,997872	2021-03-27	United States
ORF1ab_218_L	ORF1ab	218	SRR14394701	14120	C	T	1	2021-03-27	United States
ORF1ab_314_L	ORF1ab	314	SRR14394701	14408	C	T	1	2021-03-27	United States
S_68_NA	S	68	SRR14394701	21764	A	-TACATG	0,996805	2021-03-27	United States
S_143_NA	S	143	SRR14394701	21990	T	-TTA	0,993711	2021-03-27	United States
S_501_Y	S	501	SRR14394701	23063	A	T	1	2021-03-27	United States
S_570_D	S	570	SRR14394701	23271	C	A	0,998896	2021-03-27	United States
S_614_G	S	614	SRR14394701	23403	A	G	1	2021-03-27	United States
S_681_H	S	681	SRR14394701	23604	C	A	1	2021-03-27	United States
S_716_I	S	716	SRR14394701	23709	C	T	1	2021-03-27	United States
S_982_A	S	982	SRR14394701	24506	T	G	0,997222	2021-03-27	United States
S_1118_H	S	1118	SRR14394701	24914	G	C	1	2021-03-27	United States
ORF3a_240_S	ORF3a	240	SRR14394701	26110	C	T	1	2021-03-27	United States
ORF8_27_*	ORF8	27	SRR14394701	27972	C	T	1	2021-03-27	United States
ORF8_52_I	ORF8	52	SRR14394701	28048	G	T	1	2021-03-27	United States
ORF8_68_*	ORF8	68	SRR14394701	28095	A	T	1	2021-03-27	United States
ORF8_73_C	ORF8	73	SRR14394701	28111	A	G	0,999078	2021-03-27	United States
N_3_H	N	3	SRR14394701	28280	G	C	1	2021-03-27	United States
N_3_V	N	3	SRR14394701	28281	A	T	1	2021-03-27	United States
N_3_E	N	3	SRR14394701	28282	T	A	0,999116	2021-03-27	United States
N_203_K	N	203	SRR14394701	28881	G	A	0,999329	2021-03-27	United States
N_204_R	N	204	SRR14394701	28883	G	C	1	2021-03-27	United States
N_235_F	N	235	SRR14394701	28977	C	T	0,999326	2021-03-27	United States
ORF1ab_1001_I	ORF1ab	1001	SRR14394702	3267	C	T	1	2021-03-24	United States
ORF1ab_1708_D	ORF1ab	1708	SRR14394702	5388	C	A	1	2021-03-24	United States
ORF1ab_1744_NA	ORF1ab	1744	SRR14394702	5497	C	-A	0,0839695	2021-03-24	United States
ORF1ab_2230_T	ORF1ab	2230	SRR14394702	6954	T	C	0,99697	2021-03-24	United States
ORF1ab_3603_NA	ORF1ab	3603	SRR14394702	11074	C	+T	0,058689	2021-03-24	United States
ORF1ab_3674_NA	ORF1ab	3674	SRR14394702	11287	G	-TCTGGTTTT	0,99628	2021-03-24	United States
ORF1ab_3966_R	ORF1ab	3966	SRR14394702	12162	A	G	0,998832	2021-03-24	United States
ORF1ab_314_L	ORF1ab	314	SRR14394702	14408	C	T	1	2021-03-24	United States
ORF1ab_1383_R	ORF1ab	1383	SRR14394702	17615	A	G	0,998409	2021-03-24	United States
ORF1ab_2557_R	ORF1ab	2557	SRR14394702	21137	A	G	0,997326	2021-03-24	United States
S_68_NA	S	68	SRR14394702	21764	A	-TACATG	0,995173	2021-03-24	United States
S_143_NA	S	143	SRR14394702	21990	T	-TTA	0,985816	2021-03-24	United States
S_501_Y	S	501	SRR14394702	23063	A	T	0,998086	2021-03-24	United States
S_570_D	S	570	SRR14394702	23271	C	A	1	2021-03-24	United States
S_614_G	S	614	SRR14394702	23403	A	G	1	2021-03-24	United States
S_681_H	S	681	SRR14394702	23604	C	A	1	2021-03-24	United States
S_716_I	S	716	SRR14394702	23709	C	T	1	2021-03-24	United States
S_982_A	S	982	SRR14394702	24506	T	G	0,99925	2021-03-24	United States
S_1118_H	S	1118	SRR14394702	24914	G	C	0,999646	2021-03-24	United States
S_1191_N	S	1191	SRR14394702	25135	G	T	1	2021-03-24	United States
ORF8_27_*	ORF8	27	SRR14394702	27972	C	T	1	2021-03-24	United States
ORF8_52_I	ORF8	52	SRR14394702	28048	G	T	1	2021-03-24	United States
ORF8_73_C	ORF8	73	SRR14394702	28111	A	G	1	2021-03-24	United States
N_3_H	N	3	SRR14394702	28280	G	C	0,998747	2021-03-24	United States
N_3_V	N	3	SRR14394702	28281	A	T	0,999583	2021-03-24	United States
N_3_E	N	3	SRR14394702	28282	T	A	1	2021-03-24	United States
N_136_D	N	136	SRR14394702	28681	G	T	0,999296	2021-03-24	United States
N_203_K	N	203	SRR14394702	28881	G	A	0,999603	2021-03-24	United States
N_204_R	N	204	SRR14394702	28883	G	C	0,998813	2021-03-24	United States
N_235_F	N	235	SRR14394702	28977	C	T	1	2021-03-24	United States
ORF1ab_1001_I	ORF1ab	1001	SRR14394703	3267	C	T	0,999005	2021-03-28	United States
ORF1ab_1708_D	ORF1ab	1708	SRR14394703	5388	C	A	0,998353	2021-03-28	United States
ORF1ab_2144_NA	ORF1ab	2144	SRR14394703	6696	C	+T	0,0519481	2021-03-28	United States
ORF1ab_2230_T	ORF1ab	2230	SRR14394703	6954	T	C	1	2021-03-28	United States
ORF1ab_3674_NA	ORF1ab	3674	SRR14394703	11287	G	-TCTGGTTTT	0,996133	2021-03-28	United States
ORF1ab_218_L	ORF1ab	218	SRR14394703	14120	C	T	0,998204	2021-03-28	United States
ORF1ab_314_L	ORF1ab	314	SRR14394703	14408	C	T	1	2021-03-28	United States
ORF1ab_1975_S	ORF1ab	1975	SRR14394703	19390	C	T	1	2021-03-28	United States
S_68_NA	S	68	SRR14394703	21764	A	-TACATG	0,997583	2021-03-28	United States
S_143_NA	S	143	SRR14394703	21990	T	-TTA	0,991948	2021-03-28	United States
S_501_Y	S	501	SRR14394703	23063	A	T	1	2021-03-28	United States
S_570_D	S	570	SRR14394703	23271	C	A	0,999328	2021-03-28	United States
S_614_G	S	614	SRR14394703	23403	A	G	1	2021-03-28	United States
S_681_H	S	681	SRR14394703	23604	C	A	1	2021-03-28	United States
S_716_I	S	716	SRR14394703	23709	C	T	1	2021-03-28	United States
S_982_A	S	982	SRR14394703	24506	T	G	1	2021-03-28	United States
S_1118_H	S	1118	SRR14394703	24914	G	C	1	2021-03-28	United States
M_34_F	M	34	SRR14394703	26622	C	T	0,068915	2021-03-28	United States
ORF8_27_*	ORF8	27	SRR14394703	27972	C	T	0,997921	2021-03-28	United States
ORF8_52_I	ORF8	52	SRR14394703	28048	G	T	0,997912	2021-03-28	United States
ORF8_68_*	ORF8	68	SRR14394703	28095	A	T	0,99793	2021-03-28	United States
ORF8_72_H	ORF8	72	SRR14394703	28109	G	T	0,999464	2021-03-28	United States
ORF8_73_C	ORF8	73	SRR14394703	28111	A	G	0,999462	2021-03-28	United States
N_3_H	N	3	SRR14394703	28280	G	C	0,999402	2021-03-28	United States
N_3_V	N	3	SRR14394703	28281	A	T	1	2021-03-28	United States
N_3_E	N	3	SRR14394703	28282	T	A	0,999404	2021-03-28	United States
N_203_K	N	203	SRR14394703	28881	G	A	1	2021-03-28	United States
N_204_R	N	204	SRR14394703	28883	G	C	0,999243	2021-03-28	United States
N_235_F	N	235	SRR14394703	28977	C	T	0,998858	2021-03-28	United States
ORF1ab_1001_I	ORF1ab	1001	SRR14394704	3267	C	T	1	2021-03-27	United States
ORF1ab_1294_NA	ORF1ab	1294	SRR14394704	4146	G	+T	0,0522317	2021-03-27	United States
ORF1ab_1295_F	ORF1ab	1295	SRR14394704	4148	G	T	0,998986	2021-03-27	United States
ORF1ab_1708_D	ORF1ab	1708	SRR14394704	5388	C	A	1	2021-03-27	United States
ORF1ab_2030_P	ORF1ab	2030	SRR14394704	6353	T	C	0,999469	2021-03-27	United States
ORF1ab_2068_N	ORF1ab	2068	SRR14394704	6468	C	A	1	2021-03-27	United States
ORF1ab_2144_NA	ORF1ab	2144	SRR14394704	6696	C	+T	0,0572873	2021-03-27	United States
ORF1ab_2230_T	ORF1ab	2230	SRR14394704	6954	T	C	1	2021-03-27	United States
ORF1ab_3674_NA	ORF1ab	3674	SRR14394704	11287	G	-TCTGGTTTT	0,988362	2021-03-27	United States
ORF1ab_218_L	ORF1ab	218	SRR14394704	14120	C	T	0,998721	2021-03-27	United States
ORF1ab_314_L	ORF1ab	314	SRR14394704	14408	C	T	0,999203	2021-03-27	United States
ORF1ab_1975_S	ORF1ab	1975	SRR14394704	19390	C	T	1	2021-03-27	United States
S_68_NA	S	68	SRR14394704	21764	A	-TACATG	0,993266	2021-03-27	United States
S_144_NA	S	144	SRR14394704	21994	T	-TAC	0,991519	2021-03-27	United States
S_501_Y	S	501	SRR14394704	23063	A	T	1	2021-03-27	United States
S_570_D	S	570	SRR14394704	23271	C	A	0,998719	2021-03-27	United States
S_614_G	S	614	SRR14394704	23403	A	G	0,998114	2021-03-27	United States
S_681_H	S	681	SRR14394704	23604	C	A	1	2021-03-27	United States
S_716_I	S	716	SRR14394704	23709	C	T	1	2021-03-27	United States
S_982_A	S	982	SRR14394704	24506	T	G	0,998055	2021-03-27	United States
S_1118_H	S	1118	SRR14394704	24914	G	C	0,998639	2021-03-27	United States
ORF7a_83_L	ORF7a	83	SRR14394704	27641	C	T	0,998351	2021-03-27	United States
ORF8_27_*	ORF8	27	SRR14394704	27972	C	T	1	2021-03-27	United States
ORF8_52_I	ORF8	52	SRR14394704	28048	G	T	0,998246	2021-03-27	United States
ORF8_68_*	ORF8	68	SRR14394704	28095	A	T	1	2021-03-27	United States
ORF8_73_C	ORF8	73	SRR14394704	28111	A	G	0,999489	2021-03-27	United States
N_3_H	N	3	SRR14394704	28280	G	C	1	2021-03-27	United States
N_3_V	N	3	SRR14394704	28281	A	T	0,999446	2021-03-27	United States
N_3_E	N	3	SRR14394704	28282	T	A	1	2021-03-27	United States
N_203_K	N	203	SRR14394704	28881	G	A	0,998803	2021-03-27	United States
N_204_R	N	204	SRR14394704	28883	G	C	0,999201	2021-03-27	United States
N_235_F	N	235	SRR14394704	28977	C	T	0,998397	2021-03-27	United States
ORF1ab_265_I	ORF1ab	265	SRR14394705	1059	C	T	1	2021-03-28	United States
ORF1ab_793_V	ORF1ab	793	SRR14394705	2642	A	G	1	2021-03-28	United States
ORF1ab_2144_NA	ORF1ab	2144	SRR14394705	6696	C	+T	0,0715328	2021-03-28	United States
ORF1ab_3201_P	ORF1ab	3201	SRR14394705	9867	T	C	1	2021-03-28	United States
ORF1ab_3674_NA	ORF1ab	3674	SRR14394705	11287	G	-TCTGGTTTT	0,994374	2021-03-28	United States
ORF1ab_314_L	ORF1ab	314	SRR14394705	14408	C	T	1	2021-03-28	United States
ORF1ab_418_NA	ORF1ab	418	SRR14394705	14720	G	+T	0,09	2021-03-28	United States
ORF1ab_1011_H	ORF1ab	1011	SRR14394705	16500	A	C	0,992032	2021-03-28	United States
ORF1ab_1087_Y	ORF1ab	1087	SRR14394705	16726	C	T	1	2021-03-28	United States
S_3_NA	S	3	SRR14394705	21569	G	+T	0,0768229	2021-03-28	United States
S_5_F	S	5	SRR14394705	21575	C	T	1	2021-03-28	United States
S_95_I	S	95	SRR14394705	21846	C	T	1	2021-03-28	United States
S_253_G	S	253	SRR14394705	22320	A	G	1	2021-03-28	United States
S_484_K	S	484	SRR14394705	23012	G	A	1	2021-03-28	United States
S_614_G	S	614	SRR14394705	23403	A	G	0,999073	2021-03-28	United States
S_701_V	S	701	SRR14394705	23664	C	T	1	2021-03-28	United States
S_1229_T	S	1229	SRR14394705	25248	T	C	1	2021-03-28	United States
ORF3a_42_L	ORF3a	42	SRR14394705	25517	C	T	1	2021-03-28	United States
ORF3a_57_H	ORF3a	57	SRR14394705	25563	G	T	0,997585	2021-03-28	United States
ORF6_61_H	ORF6	61	SRR14394705	27382	G	C	0,998726	2021-03-28	United States
ORF8_11_I	ORF8	11	SRR14394705	27925	C	T	1	2021-03-28	United States
N_199_L	N	199	SRR14394705	28869	C	T	0,999561	2021-03-28	United States
N_234_I	N	234	SRR14394705	28975	G	A	1	2021-03-28	United States
ORF10_10_L	ORF10	10	SRR14394705	29586	C	T	0,998962	2021-03-28	United States
ORF1ab_143_L	ORF1ab	143	SRR14394706	692	T	C	0,998716	2021-03-22	United States
ORF1ab_265_I	ORF1ab	265	SRR14394706	1059	C	T	0,999111	2021-03-22	United States
ORF1ab_944_L	ORF1ab	944	SRR14394706	3096	C	T	1	2021-03-22	United States
ORF1ab_1070_S	ORF1ab	1070	SRR14394706	3473	G	A	0,997965	2021-03-22	United States
ORF1ab_1582_H	ORF1ab	1582	SRR14394706	5011	A	C	1	2021-03-22	United States
ORF1ab_4087_I	ORF1ab	4087	SRR14394706	12525	C	T	0,999147	2021-03-22	United States
ORF1ab_314_L	ORF1ab	314	SRR14394706	14408	C	T	1	2021-03-22	United States
ORF1ab_1521_S	ORF1ab	1521	SRR14394706	18028	G	T	1	2021-03-22	United States
ORF1ab_1905_L	ORF1ab	1905	SRR14394706	19180	G	T	0,998962	2021-03-22	United States
S_614_G	S	614	SRR14394706	23403	A	G	1	2021-03-22	United States
S_845_S	S	845	SRR14394706	24095	G	T	1	2021-03-22	United States
ORF3a_57_H	ORF3a	57	SRR14394706	25563	G	T	1	2021-03-22	United States
N_9_H	N	9	SRR14394706	28300	G	T	0,999281	2021-03-22	United States
N_135_I	N	135	SRR14394706	28677	C	T	1	2021-03-22	United States
N_207_L	N	207	SRR14394706	28893	C	T	1	2021-03-22	United States
N_391_I	N	391	SRR14394706	29445	C	T	0,999467	2021-03-22	United States
ORF1ab_265_I	ORF1ab	265	SRR14394707	1059	C	T	1	2021-03-28	United States
ORF1ab_2952_I	ORF1ab	2952	SRR14394707	9120	C	T	1	2021-03-28	United States
ORF1ab_3202_M	ORF1ab	3202	SRR14394707	9870	C	T	0,994286	2021-03-28	United States
ORF1ab_3580_Q	ORF1ab	3580	SRR14394707	11005	C	A	1	2021-03-28	United States
ORF1ab_4197_S	ORF1ab	4197	SRR14394707	12854	C	T	1	2021-03-28	United States
ORF1ab_4398_L	ORF1ab	4398	SRR14394707	13458	C	T	0,996942	2021-03-28	United States
ORF1ab_314_L	ORF1ab	314	SRR14394707	14408	C	T	1	2021-03-28	United States
ORF1ab_1242_D	ORF1ab	1242	SRR14394707	17193	G	T	1	2021-03-28	United States
S_494_P	S	494	SRR14394707	23042	T	C	0,997333	2021-03-28	United States
S_501_Y	S	501	SRR14394707	23063	A	T	1	2021-03-28	United States
S_614_G	S	614	SRR14394707	23403	A	G	1	2021-03-28	United States
S_681_H	S	681	SRR14394707	23604	C	A	1	2021-03-28	United States
S_686_N	S	686	SRR14394707	23619	G	A	1	2021-03-28	United States
S_854_N	S	854	SRR14394707	24124	G	T	1	2021-03-28	United States
S_1111_K	S	1111	SRR14394707	24893	G	A	1	2021-03-28	United States
ORF3a_57_H	ORF3a	57	SRR14394707	25563	G	T	1	2021-03-28	United States
ORF8_10_NA	ORF8	10	SRR14394707	27921	A	-TCACAACTGTAGCTGCATTTCACCAAGAATGTAGT	0,989583	2021-03-28	United States
N_234_I	N	234	SRR14394707	28975	G	A	0,999283	2021-03-28	United States
ORF1ab_372_T	ORF1ab	372	SRR14394708	1379	G	A	1	2021-03-24	United States
ORF1ab_1001_I	ORF1ab	1001	SRR14394708	3267	C	T	1	2021-03-24	United States
ORF1ab_1708_D	ORF1ab	1708	SRR14394708	5388	C	A	1	2021-03-24	United States
ORF1ab_2230_T	ORF1ab	2230	SRR14394708	6954	T	C	1	2021-03-24	United States
ORF1ab_3674_NA	ORF1ab	3674	SRR14394708	11287	G	-TCTGGTTTT	0,996067	2021-03-24	United States
ORF1ab_3966_R	ORF1ab	3966	SRR14394708	12162	A	G	0,999406	2021-03-24	United States
ORF1ab_88_V	ORF1ab	88	SRR14394708	13730	C	T	1	2021-03-24	United States
ORF1ab_314_L	ORF1ab	314	SRR14394708	14408	C	T	1	2021-03-24	United States
ORF1ab_1383_R	ORF1ab	1383	SRR14394708	17615	A	G	1	2021-03-24	United States
ORF1ab_2557_R	ORF1ab	2557	SRR14394708	21137	A	G	1	2021-03-24	United States
S_68_NA	S	68	SRR14394708	21764	A	-TACATG	0,997778	2021-03-24	United States
S_143_NA	S	143	SRR14394708	21990	T	-TTA	0,989888	2021-03-24	United States
S_501_Y	S	501	SRR14394708	23063	A	T	1	2021-03-24	United States
S_570_D	S	570	SRR14394708	23271	C	A	0,99923	2021-03-24	United States
S_614_G	S	614	SRR14394708	23403	A	G	0,999244	2021-03-24	United States
S_681_H	S	681	SRR14394708	23604	C	A	1	2021-03-24	United States
S_716_I	S	716	SRR14394708	23709	C	T	1	2021-03-24	United States
S_982_A	S	982	SRR14394708	24506	T	G	0,999439	2021-03-24	United States
S_1118_H	S	1118	SRR14394708	24914	G	C	0,998182	2021-03-24	United States
S_1191_N	S	1191	SRR14394708	25135	G	T	1	2021-03-24	United States
ORF3a_254_V	ORF3a	254	SRR14394708	26153	G	T	0,999361	2021-03-24	United States
ORF8_27_*	ORF8	27	SRR14394708	27972	C	T	1	2021-03-24	United States
ORF8_52_I	ORF8	52	SRR14394708	28048	G	T	1	2021-03-24	United States
ORF8_73_C	ORF8	73	SRR14394708	28111	A	G	1	2021-03-24	United States
N_3_H	N	3	SRR14394708	28280	G	C	1	2021-03-24	United States
N_3_V	N	3	SRR14394708	28281	A	T	1	2021-03-24	United States
N_3_E	N	3	SRR14394708	28282	T	A	1	2021-03-24	United States
N_203_K	N	203	SRR14394708	28881	G	A	0,999571	2021-03-24	United States
N_204_R	N	204	SRR14394708	28883	G	C	1	2021-03-24	United States
N_235_F	N	235	SRR14394708	28977	C	T	0,99957	2021-03-24	United States
ORF1ab_1001_I	ORF1ab	1001	SRR14394709	3267	C	T	1	2021-03-27	United States
ORF1ab_1298_V	ORF1ab	1298	SRR14394709	4158	C	T	0,99703	2021-03-27	United States
ORF1ab_1708_D	ORF1ab	1708	SRR14394709	5388	C	A	0,999003	2021-03-27	United States
ORF1ab_1838_Y	ORF1ab	1838	SRR14394709	5777	C	T	0,998674	2021-03-27	United States
ORF1ab_2124_I	ORF1ab	2124	SRR14394709	6636	C	T	1	2021-03-27	United States
ORF1ab_2144_NA	ORF1ab	2144	SRR14394709	6696	C	+T	0,0510076	2021-03-27	United States
ORF1ab_2230_T	ORF1ab	2230	SRR14394709	6954	T	C	1	2021-03-27	United States
ORF1ab_2345_V	ORF1ab	2345	SRR14394709	7299	C	T	1	2021-03-27	United States
ORF1ab_3674_NA	ORF1ab	3674	SRR14394709	11287	G	-TCTGGTTTT	0,994091	2021-03-27	United States
ORF1ab_314_L	ORF1ab	314	SRR14394709	14408	C	T	1	2021-03-27	United States
S_68_NA	S	68	SRR14394709	21764	A	-TACATG	0,99689	2021-03-27	United States
S_143_NA	S	143	SRR14394709	21990	T	-TTA	0,990647	2021-03-27	United States
S_258_R	S	258	SRR14394709	22334	T	C	0,99953	2021-03-27	United States
S_501_Y	S	501	SRR14394709	23063	A	T	1	2021-03-27	United States
S_570_D	S	570	SRR14394709	23271	C	A	0,998934	2021-03-27	United States
S_614_G	S	614	SRR14394709	23403	A	G	0,999478	2021-03-27	United States
S_681_H	S	681	SRR14394709	23604	C	A	1	2021-03-27	United States
S_716_I	S	716	SRR14394709	23709	C	T	1	2021-03-27	United States
S_982_A	S	982	SRR14394709	24506	T	G	1	2021-03-27	United States
S_1118_H	S	1118	SRR14394709	24914	G	C	1	2021-03-27	United States
ORF3a_69_C	ORF3a	69	SRR14394709	25599	G	T	0,999292	2021-03-27	United States
ORF3a_172_C	ORF3a	172	SRR14394709	25906	G	T	0,999601	2021-03-27	United States
ORF8_27_*	ORF8	27	SRR14394709	27972	C	T	1	2021-03-27	United States
ORF8_51_V	ORF8	51	SRR14394709	28045	C	T	1	2021-03-27	United States
ORF8_52_I	ORF8	52	SRR14394709	28048	G	T	1	2021-03-27	United States
ORF8_68_*	ORF8	68	SRR14394709	28095	A	T	1	2021-03-27	United States
ORF8_73_C	ORF8	73	SRR14394709	28111	A	G	0,999584	2021-03-27	United States
N_3_H	N	3	SRR14394709	28280	G	C	0,999563	2021-03-27	United States
N_3_V	N	3	SRR14394709	28281	A	T	1	2021-03-27	United States
N_3_E	N	3	SRR14394709	28282	T	A	0,999564	2021-03-27	United States
N_202_C	N	202	SRR14394709	28877	A	T	0,999104	2021-03-27	United States
N_202_T	N	202	SRR14394709	28878	G	C	0,999102	2021-03-27	United States
N_203_K	N	203	SRR14394709	28881	G	A	0,999103	2021-03-27	United States
N_204_R	N	204	SRR14394709	28883	G	C	0,999404	2021-03-27	United States
N_235_F	N	235	SRR14394709	28977	C	T	0,999704	2021-03-27	United States
N_379_I	N	379	SRR14394709	29409	C	T	0,999686	2021-03-27	United States
ORF1ab_1001_I	ORF1ab	1001	SRR14394710	3267	C	T	0,998752	2021-03-27	United States
ORF1ab_1708_D	ORF1ab	1708	SRR14394710	5388	C	A	1	2021-03-27	United States
ORF1ab_2144_NA	ORF1ab	2144	SRR14394710	6696	C	+T	0,0590112	2021-03-27	United States
ORF1ab_2230_T	ORF1ab	2230	SRR14394710	6954	T	C	1	2021-03-27	United States
ORF1ab_3674_NA	ORF1ab	3674	SRR14394710	11287	G	-TCTGGTTTT	0,994258	2021-03-27	United States
ORF1ab_3966_R	ORF1ab	3966	SRR14394710	12162	A	G	1	2021-03-27	United States
ORF1ab_314_L	ORF1ab	314	SRR14394710	14408	C	T	1	2021-03-27	United States
ORF1ab_1383_R	ORF1ab	1383	SRR14394710	17615	A	G	0,997934	2021-03-27	United States
ORF1ab_2557_R	ORF1ab	2557	SRR14394710	21137	A	G	0,997294	2021-03-27	United States
S_68_NA	S	68	SRR14394710	21764	A	-TACATG	1	2021-03-27	United States
S_143_NA	S	143	SRR14394710	21990	T	-TTA	0,987978	2021-03-27	United States
S_501_Y	S	501	SRR14394710	23063	A	T	1	2021-03-27	United States
S_570_D	S	570	SRR14394710	23271	C	A	0,997984	2021-03-27	United States
S_614_G	S	614	SRR14394710	23403	A	G	1	2021-03-27	United States
S_681_H	S	681	SRR14394710	23604	C	A	0,997934	2021-03-27	United States
S_716_I	S	716	SRR14394710	23709	C	T	1	2021-03-27	United States
S_982_A	S	982	SRR14394710	24506	T	G	0,998403	2021-03-27	United States
S_1118_H	S	1118	SRR14394710	24914	G	C	1	2021-03-27	United States
S_1191_N	S	1191	SRR14394710	25135	G	T	1	2021-03-27	United States
ORF8_27_*	ORF8	27	SRR14394710	27972	C	T	1	2021-03-27	United States
ORF8_52_I	ORF8	52	SRR14394710	28048	G	T	1	2021-03-27	United States
ORF8_73_C	ORF8	73	SRR14394710	28111	A	G	0,999357	2021-03-27	United States
N_3_H	N	3	SRR14394710	28280	G	C	1	2021-03-27	United States
N_3_V	N	3	SRR14394710	28281	A	T	1	2021-03-27	United States
N_3_E	N	3	SRR14394710	28282	T	A	1	2021-03-27	United States
N_203_K	N	203	SRR14394710	28881	G	A	1	2021-03-27	United States
N_204_R	N	204	SRR14394710	28883	G	C	0,999371	2021-03-27	United States
N_235_F	N	235	SRR14394710	28977	C	T	0,99938	2021-03-27	United States
N_243_C	N	243	SRR14394710	29000	G	T	0,997522	2021-03-27	United States
ORF1ab_42_T	ORF1ab	42	SRR14394711	389	G	A	0,945903	2021-03-28	United States
ORF1ab_442_S	ORF1ab	442	SRR14394711	1589	G	A	0,998479	2021-03-28	United States
ORF1ab_1175_F	ORF1ab	1175	SRR14394711	3790	A	T	1	2021-03-28	United States
ORF1ab_2144_NA	ORF1ab	2144	SRR14394711	6696	C	+T	0,0934959	2021-03-28	United States
ORF1ab_3718_F	ORF1ab	3718	SRR14394711	11417	G	T	0,99796	2021-03-28	United States
ORF1ab_3952_S	ORF1ab	3952	SRR14394711	12119	C	T	1	2021-03-28	United States
ORF1ab_314_L	ORF1ab	314	SRR14394711	14408	C	T	1	2021-03-28	United States
ORF1ab_833_NA	ORF1ab	833	SRR14394711	15965	G	+T	0,0996548	2021-03-28	United States
S_614_G	S	614	SRR14394711	23403	A	G	1	2021-03-28	United States
S_1020_S	S	1020	SRR14394711	24620	G	T	0,99893	2021-03-28	United States
S_1167_A	S	1167	SRR14394711	25062	G	C	1	2021-03-28	United States
ORF3a_174_D	ORF3a	174	SRR14394711	25913	G	A	0,99966	2021-03-28	United States
ORF8_64_D	ORF8	64	SRR14394711	28085	G	T	0,997546	2021-03-28	United States
N_2_Y	N	2	SRR14394711	28278	C	A	0,998775	2021-03-28	United States
N_203_K	N	203	SRR14394711	28881	G	A	0,999392	2021-03-28	United States
N_204_R	N	204	SRR14394711	28883	G	C	1	2021-03-28	United States
N_366_I	N	366	SRR14394711	29370	C	T	0,999344	2021-03-28	United States
ORF1ab_265_I	ORF1ab	265	SRR14394712	1059	C	T	1	2021-03-22	United States
ORF1ab_1679_S	ORF1ab	1679	SRR14394712	5300	G	T	0,998095	2021-03-22	United States
ORF1ab_2247_I	ORF1ab	2247	SRR14394712	7005	C	T	1	2021-03-22	United States
ORF1ab_3162_E	ORF1ab	3162	SRR14394712	9749	A	G	1	2021-03-22	United States
ORF1ab_3201_P	ORF1ab	3201	SRR14394712	9867	T	C	1	2021-03-22	United States
ORF1ab_3209_V	ORF1ab	3209	SRR14394712	9891	C	T	1	2021-03-22	United States
ORF1ab_3674_NA	ORF1ab	3674	SRR14394712	11287	G	-TCTGGTTTT	0,996951	2021-03-22	United States
ORF1ab_3847_I	ORF1ab	3847	SRR14394712	11804	G	A	1	2021-03-22	United States
ORF1ab_314_L	ORF1ab	314	SRR14394712	14408	C	T	1	2021-03-22	United States
S_155_R	S	155	SRR14394712	22025	A	C	0,998363	2021-03-22	United States
S_157_S	S	157	SRR14394712	22032	T	C	0,996713	2021-03-22	United States
S_452_R	S	452	SRR14394712	22917	T	G	0,995532	2021-03-22	United States
S_614_G	S	614	SRR14394712	23403	A	G	0,999089	2021-03-22	United States
S_859_N	S	859	SRR14394712	24138	C	A	0,999251	2021-03-22	United States
S_950_H	S	950	SRR14394712	24410	G	C	0,996497	2021-03-22	United States
ORF3a_42_L	ORF3a	42	SRR14394712	25517	C	T	0,998967	2021-03-22	United States
ORF3a_57_H	ORF3a	57	SRR14394712	25563	G	T	1	2021-03-22	United States
ORF3a_104_L	ORF3a	104	SRR14394712	25703	C	T	0,995272	2021-03-22	United States
ORF7a_40_H	ORF7a	40	SRR14394712	27511	T	C	0,99942	2021-03-22	United States
ORF8_11_I	ORF8	11	SRR14394712	27925	C	T	1	2021-03-22	United States
ORF8_51_S	ORF8	51	SRR14394712	28044	G	T	1	2021-03-22	United States
N_205_I	N	205	SRR14394712	28887	C	T	0,998686	2021-03-22	United States
N_234_I	N	234	SRR14394712	28975	G	A	0,999337	2021-03-22	United States
ORF1ab_1001_I	ORF1ab	1001	SRR14394713	3267	C	T	1	2021-03-28	United States
ORF1ab_1708_D	ORF1ab	1708	SRR14394713	5388	C	A	1	2021-03-28	United States
ORF1ab_2230_T	ORF1ab	2230	SRR14394713	6954	T	C	1	2021-03-28	United States
ORF1ab_3674_NA	ORF1ab	3674	SRR14394713	11287	G	-TCTGGTTTT	0,986239	2021-03-28	United States
ORF1ab_3748_I	ORF1ab	3748	SRR14394713	11507	G	A	0,994962	2021-03-28	United States
ORF1ab_314_L	ORF1ab	314	SRR14394713	14408	C	T	1	2021-03-28	United States
ORF1ab_2172_NA	ORF1ab	2172	SRR14394713	19983	C	+T	0,0564516	2021-03-28	United States
S_68_NA	S	68	SRR14394713	21764	A	-TACATG	1	2021-03-28	United States
S_143_NA	S	143	SRR14394713	21990	T	-TTA	0,990476	2021-03-28	United States
S_501_Y	S	501	SRR14394713	23063	A	T	1	2021-03-28	United States
S_570_D	S	570	SRR14394713	23271	C	A	1	2021-03-28	United States
S_614_G	S	614	SRR14394713	23403	A	G	1	2021-03-28	United States
S_681_H	S	681	SRR14394713	23604	C	A	1	2021-03-28	United States
S_716_I	S	716	SRR14394713	23709	C	T	1	2021-03-28	United States
S_982_A	S	982	SRR14394713	24506	T	G	0,997653	2021-03-28	United States
S_1118_H	S	1118	SRR14394713	24914	G	C	1	2021-03-28	United States
ORF3a_242_*	ORF3a	242	SRR14394713	26116	G	T	1	2021-03-28	United States
ORF7a_66_V	ORF7a	66	SRR14394713	27590	C	T	0,716418	2021-03-28	United States
ORF8_27_*	ORF8	27	SRR14394713	27972	C	T	1	2021-03-28	United States
ORF8_52_I	ORF8	52	SRR14394713	28048	G	T	1	2021-03-28	United States
ORF8_73_C	ORF8	73	SRR14394713	28111	A	G	1	2021-03-28	United States
N_3_H	N	3	SRR14394713	28280	G	C	0,9975	2021-03-28	United States
N_3_V	N	3	SRR14394713	28281	A	T	1	2021-03-28	United States
N_3_E	N	3	SRR14394713	28282	T	A	1	2021-03-28	United States
N_203_K	N	203	SRR14394713	28881	G	A	0,998836	2021-03-28	United States
N_204_R	N	204	SRR14394713	28883	G	C	1	2021-03-28	United States
N_235_F	N	235	SRR14394713	28977	C	T	1	2021-03-28	United States
ORF1ab_265_I	ORF1ab	265	SRR14394714	1059	C	T	1	2021-03-24	United States
ORF1ab_432_V	ORF1ab	432	SRR14394714	1560	G	T	0,117851	2021-03-24	United States
ORF1ab_466_NA	ORF1ab	466	SRR14394714	1663	C	-T	0,0526316	2021-03-24	United States
ORF1ab_612_*	ORF1ab	612	SRR14394714	2101	G	A	0,0906702	2021-03-24	United States
ORF1ab_745_K	ORF1ab	745	SRR14394714	2498	G	A	0,113171	2021-03-24	United States
ORF1ab_751_A	ORF1ab	751	SRR14394714	2517	T	C	0,0688652	2021-03-24	United States
ORF1ab_1049_NA	ORF1ab	1049	SRR14394714	3412	T	+A	0,0518135	2021-03-24	United States
ORF1ab_1056_L	ORF1ab	1056	SRR14394714	3431	G	C	0,0852713	2021-03-24	United States
ORF1ab_1378_NA	ORF1ab	1378	SRR14394714	4398	T	-G	0,0739154	2021-03-24	United States
ORF1ab_1757_R	ORF1ab	1757	SRR14394714	5535	A	G	0,0672515	2021-03-24	United States
ORF1ab_2007_I	ORF1ab	2007	SRR14394714	6285	C	T	0,999523	2021-03-24	United States
ORF1ab_2144_L	ORF1ab	2144	SRR14394714	6696	C	T	0,0509804	2021-03-24	United States
ORF1ab_2327_NA	ORF1ab	2327	SRR14394714	7246	G	-T	0,059387	2021-03-24	United States
ORF1ab_2336_NA	ORF1ab	2336	SRR14394714	7273	G	+T	0,0652591	2021-03-24	United States
ORF1ab_2349_NA	ORF1ab	2349	SRR14394714	7312	G	+T	0,106618	2021-03-24	United States
ORF1ab_2542_NA	ORF1ab	2542	SRR14394714	7889	G	+T	0,0605381	2021-03-24	United States
ORF1ab_2981_F	ORF1ab	2981	SRR14394714	9207	C	T	0,999284	2021-03-24	United States
ORF1ab_3121_NA	ORF1ab	3121	SRR14394714	9627	C	+T	0,0721351	2021-03-24	United States
ORF1ab_3201_P	ORF1ab	3201	SRR14394714	9867	T	C	1	2021-03-24	United States
ORF1ab_3603_NA	ORF1ab	3603	SRR14394714	11074	C	+T	0,125952	2021-03-24	United States
ORF1ab_3674_NA	ORF1ab	3674	SRR14394714	11287	G	-TCTGGTTTT	1	2021-03-24	United States
ORF1ab_3730_V	ORF1ab	3730	SRR14394714	11454	C	T	0,0511364	2021-03-24	United States
ORF1ab_3865_NA	ORF1ab	3865	SRR14394714	11859	T	-A	0,0679468	2021-03-24	United States
ORF1ab_4175_NA	ORF1ab	4175	SRR14394714	12789	C	-A	0,0533526	2021-03-24	United States
ORF1ab_25_V	ORF1ab	25	SRR14394714	13541	C	T	0,10352	2021-03-24	United States
ORF1ab_176_NA	ORF1ab	176	SRR14394714	13994	C	+T	0,102603	2021-03-24	United States
ORF1ab_314_L	ORF1ab	314	SRR14394714	14408	C	T	1	2021-03-24	United States
ORF1ab_564_NA	ORF1ab	564	SRR14394714	15157	C	+A	0,0735931	2021-03-24	United States
ORF1ab_959_P	ORF1ab	959	SRR14394714	16342	T	C	0,0979381	2021-03-24	United States
ORF1ab_1011_H	ORF1ab	1011	SRR14394714	16500	A	C	1	2021-03-24	United States
ORF1ab_1295_NA	ORF1ab	1295	SRR14394714	17352	C	+T	0,0812294	2021-03-24	United States
ORF1ab_1491_NA	ORF1ab	1491	SRR14394714	17939	C	-A	0,0553506	2021-03-24	United States
S_5_F	S	5	SRR14394714	21575	C	T	1	2021-03-24	United States
S_95_I	S	95	SRR14394714	21846	C	T	1	2021-03-24	United States
S_253_G	S	253	SRR14394714	22320	A	G	0,999321	2021-03-24	United States
S_484_K	S	484	SRR14394714	23012	G	A	0,999407	2021-03-24	United States
S_527_NA	S	527	SRR14394714	23143	T	-A	0,0505585	2021-03-24	United States
S_614_G	S	614	SRR14394714	23403	A	G	1	2021-03-24	United States
S_701_V	S	701	SRR14394714	23664	C	T	1	2021-03-24	United States
ORF3a_13_L	ORF3a	13	SRR14394714	25429	G	C	0,999089	2021-03-24	United States
ORF3a_33_S	ORF3a	33	SRR14394714	25489	G	T	1	2021-03-24	United States
ORF3a_42_L	ORF3a	42	SRR14394714	25517	C	T	0,99815	2021-03-24	United States
ORF3a_54_NA	ORF3a	54	SRR14394714	25554	T	-G	0,0550964	2021-03-24	United States
ORF3a_55_NA	ORF3a	55	SRR14394714	25555	G	+T	0,0505051	2021-03-24	United States
ORF3a_57_H	ORF3a	57	SRR14394714	25563	G	T	1	2021-03-24	United States
ORF3a_94_NA	ORF3a	94	SRR14394714	25672	C	-T	0,0518039	2021-03-24	United States
ORF8_11_I	ORF8	11	SRR14394714	27925	C	T	1	2021-03-24	United States
N_168_NA	N	168	SRR14394714	28776	C	-A	0,0522743	2021-03-24	United States
N_199_L	N	199	SRR14394714	28869	C	T	0,997956	2021-03-24	United States
N_234_I	N	234	SRR14394714	28975	G	A	0,999317	2021-03-24	United States
N_281_NA	N	281	SRR14394714	29114	C	+A	0,0920759	2021-03-24	United States
N_371_NA	N	371	SRR14394714	29386	C	+A	0,0769936	2021-03-24	United States
ORF1ab_265_I	ORF1ab	265	SRR14394715	1059	C	T	0,999363	2021-03-28	United States
ORF1ab_1589_I	ORF1ab	1589	SRR14394715	5031	C	T	0,0684825	2021-03-28	United States
ORF1ab_2812_V	ORF1ab	2812	SRR14394715	8699	A	G	0,106166	2021-03-28	United States
ORF1ab_3201_P	ORF1ab	3201	SRR14394715	9867	T	C	1	2021-03-28	United States
ORF1ab_3674_NA	ORF1ab	3674	SRR14394715	11287	G	-TCTGGTTTT	0,994223	2021-03-28	United States
ORF1ab_314_L	ORF1ab	314	SRR14394715	14408	C	T	0,999013	2021-03-28	United States
ORF1ab_592_I	ORF1ab	592	SRR14394715	15243	G	T	1	2021-03-28	United States
ORF1ab_1011_H	ORF1ab	1011	SRR14394715	16500	A	C	1	2021-03-28	United States
S_3_NA	S	3	SRR14394715	21569	G	+T	0,0650631	2021-03-28	United States
S_5_F	S	5	SRR14394715	21575	C	T	0,996743	2021-03-28	United States
S_95_I	S	95	SRR14394715	21846	C	T	0,999161	2021-03-28	United States
S_253_G	S	253	SRR14394715	22320	A	G	0,999715	2021-03-28	United States
S_484_K	S	484	SRR14394715	23012	G	A	0,998963	2021-03-28	United States
S_614_G	S	614	SRR14394715	23403	A	G	1	2021-03-28	United States
S_701_V	S	701	SRR14394715	23664	C	T	1	2021-03-28	United States
ORF3a_42_L	ORF3a	42	SRR14394715	25517	C	T	0,998582	2021-03-28	United States
ORF3a_57_H	ORF3a	57	SRR14394715	25563	G	T	0,999277	2021-03-28	United States
M_142_V	M	142	SRR14394715	26947	C	T	0,710311	2021-03-28	United States
ORF8_11_I	ORF8	11	SRR14394715	27925	C	T	1	2021-03-28	United States
N_199_L	N	199	SRR14394715	28869	C	T	0,999623	2021-03-28	United States
N_234_I	N	234	SRR14394715	28975	G	A	1	2021-03-28	United States
ORF1ab_54_NA	ORF1ab	54	SRR14394716	427	A	-G	0,0774648	2021-03-23	United States
ORF1ab_126_NA	ORF1ab	126	SRR14394716	643	C	-G	0,0985915	2021-03-23	United States
ORF1ab_224_I	ORF1ab	224	SRR14394716	936	C	T	0,998035	2021-03-23	United States
ORF1ab_693_V	ORF1ab	693	SRR14394716	2342	A	G	0,999319	2021-03-23	United States
ORF1ab_783_NA	ORF1ab	783	SRR14394716	2612	G	-T	0,0827338	2021-03-23	United States
ORF1ab_998_H	ORF1ab	998	SRR14394716	3259	G	T	1	2021-03-23	United States
ORF1ab_1348_R	ORF1ab	1348	SRR14394716	4308	A	G	0,0861275	2021-03-23	United States
ORF1ab_1399_NA	ORF1ab	1399	SRR14394716	4460	G	-T	0,0545939	2021-03-23	United States
ORF1ab_1531_S	ORF1ab	1531	SRR14394716	4856	G	A	0,135735	2021-03-23	United States
ORF1ab_1552_NA	ORF1ab	1552	SRR14394716	4921	C	+T	0,0655	2021-03-23	United States
ORF1ab_1666_NA	ORF1ab	1666	SRR14394716	5262	C	-TA	0,0504141	2021-03-23	United States
ORF1ab_2144_NA	ORF1ab	2144	SRR14394716	6696	C	+T	0,294219	2021-03-23	United States
ORF1ab_2640_NA	ORF1ab	2640	SRR14394716	8185	G	-T	0,174234	2021-03-23	United States
ORF1ab_2848_H	ORF1ab	2848	SRR14394716	8807	G	C	0,0580585	2021-03-23	United States
ORF1ab_3270_P	ORF1ab	3270	SRR14394716	10073	G	C	0,0545455	2021-03-23	United States
ORF1ab_3603_NA	ORF1ab	3603	SRR14394716	11074	C	+T	0,0941276	2021-03-23	United States
ORF1ab_3776_F	ORF1ab	3776	SRR14394716	11591	C	T	1	2021-03-23	United States
ORF1ab_3853_NA	ORF1ab	3853	SRR14394716	11824	C	-A	0,0679183	2021-03-23	United States
ORF1ab_3956_NA	ORF1ab	3956	SRR14394716	12132	C	+T	0,0980689	2021-03-23	United States
ORF1ab_4228_F	ORF1ab	4228	SRR14394716	12949	A	T	0,0674033	2021-03-23	United States
ORF1ab_4308_M	ORF1ab	4308	SRR14394716	13189	A	G	0,0507793	2021-03-23	United States
ORF1ab_4357_P	ORF1ab	4357	SRR14394716	13334	G	C	0,0554425	2021-03-23	United States
ORF1ab_4357_NA	ORF1ab	4357	SRR14394716	13335	C	-T	0,0547667	2021-03-23	United States
ORF1ab_4398_NA	ORF1ab	4398	SRR14394716	13459	G	+T	0,0589666	2021-03-23	United States
ORF1ab_2_NA	ORF1ab	2	SRR14394716	13471	G	+T	0,076993	2021-03-23	United States
ORF1ab_158_NA	ORF1ab	158	SRR14394716	13939	G	+A	0,0512715	2021-03-23	United States
ORF1ab_270_K	ORF1ab	270	SRR14394716	14276	G	A	0,0575307	2021-03-23	United States
ORF1ab_314_L	ORF1ab	314	SRR14394716	14408	C	T	1	2021-03-23	United States
ORF1ab_325_NA	ORF1ab	325	SRR14394716	14442	T	-G	0,0582751	2021-03-23	United States
ORF1ab_561_NA	ORF1ab	561	SRR14394716	15150	G	+T	0,074922	2021-03-23	United States
ORF1ab_602_K	ORF1ab	602	SRR14394716	15273	C	A	0,0566038	2021-03-23	United States
ORF1ab_634_I	ORF1ab	634	SRR14394716	15368	C	T	0,999567	2021-03-23	United States
ORF1ab_704_NA	ORF1ab	704	SRR14394716	15579	C	+A	0,054717	2021-03-23	United States
ORF1ab_1073_S	ORF1ab	1073	SRR14394716	16684	G	A	0,0515385	2021-03-23	United States
ORF1ab_1219_S	ORF1ab	1219	SRR14394716	17122	G	T	0,998687	2021-03-23	United States
ORF1ab_1491_E	ORF1ab	1491	SRR14394716	17939	C	A	0,0502738	2021-03-23	United States
ORF1ab_1628_NA	ORF1ab	1628	SRR14394716	18350	A	-TTTACCTTT	0,0595611	2021-03-23	United States
ORF1ab_1634_NA	ORF1ab	1634	SRR14394716	18368	G	+T	0,0825457	2021-03-23	United States
ORF1ab_1636_NA	ORF1ab	1636	SRR14394716	18373	T	-CTACA	0,0599369	2021-03-23	United States
ORF1ab_1706_L	ORF1ab	1706	SRR14394716	18583	G	T	0,06	2021-03-23	United States
ORF1ab_2057_NA	ORF1ab	2057	SRR14394716	19637	C	-T	0,0945406	2021-03-23	United States
ORF1ab_2256_L	ORF1ab	2256	SRR14394716	20234	C	T	0,0688525	2021-03-23	United States
ORF1ab_2406_A	ORF1ab	2406	SRR14394716	20684	T	C	0,0602606	2021-03-23	United States
ORF1ab_2545_NA	ORF1ab	2545	SRR14394716	21101	G	+T	0,079955	2021-03-23	United States
ORF1ab_2672_F	ORF1ab	2672	SRR14394716	21481	C	T	0,0933754	2021-03-23	United States
S_243_S	S	243	SRR14394716	22289	G	T	0,0949198	2021-03-23	United States
S_274_NA	S	274	SRR14394716	22383	C	+T	0,0767591	2021-03-23	United States
S_341_NA	S	341	SRR14394716	22583	G	+T	0,0787852	2021-03-23	United States
S_500_I	S	500	SRR14394716	23061	C	T	0,0883234	2021-03-23	United States
S_614_G	S	614	SRR14394716	23403	A	G	1	2021-03-23	United States
S_818_NA	S	818	SRR14394716	24014	A	-TTGAAGATCTAC	0,135167	2021-03-23	United States
S_938_NA	S	938	SRR14394716	24374	C	+T	0,0634648	2021-03-23	United States
S_1107_NA	S	1107	SRR14394716	24881	A	-GGAATT	0,0594648	2021-03-23	United States
S_1168_G	S	1168	SRR14394716	25065	A	G	0,998454	2021-03-23	United States
ORF3a_19_G	ORF3a	19	SRR14394716	25448	A	G	0,0608309	2021-03-23	United States
ORF3a_20_T	ORF3a	20	SRR14394716	25451	T	C	0,0594796	2021-03-23	United States
ORF3a_38_K	ORF3a	38	SRR14394716	25504	C	A	0,0716418	2021-03-23	United States
ORF3a_78_NA	ORF3a	78	SRR14394716	25626	C	+T	0,0870897	2021-03-23	United States
ORF3a_94_NA	ORF3a	94	SRR14394716	25672	C	-T	0,0690423	2021-03-23	United States
ORF3a_226_G	ORF3a	226	SRR14394716	26069	A	G	0,999161	2021-03-23	United States
M_97_NA	M	97	SRR14394716	26811	A	-TTGCTTC	0,0550275	2021-03-23	United States
ORF7b_12_NA	ORF7b	12	SRR14394716	27791	C	+T	0,104678	2021-03-23	United States
N_10_NA	N	10	SRR14394716	28302	G	+A	0,0501355	2021-03-23	United States
N_79_I	N	79	SRR14394716	28509	G	T	0,99911	2021-03-23	United States
N_128_G	N	128	SRR14394716	28656	A	G	0,0827273	2021-03-23	United States
N_134_V	N	134	SRR14394716	28674	C	T	0,0513051	2021-03-23	United States
N_203_K	N	203	SRR14394716	28881	G	A	1	2021-03-23	United States
N_204_R	N	204	SRR14394716	28883	G	C	0,99941	2021-03-23	United States
N_220_NA	N	220	SRR14394716	28932	C	-T	0,0833833	2021-03-23	United States
N_324_NA	N	324	SRR14394716	29244	T	-CA	0,069332	2021-03-23	United States
ORF1ab_1001_I	ORF1ab	1001	SRR14394717	3267	C	T	1	2021-03-25	United States
ORF1ab_1708_D	ORF1ab	1708	SRR14394717	5388	C	A	1	2021-03-25	United States
ORF1ab_2210_F	ORF1ab	2210	SRR14394717	6894	G	T	0,996689	2021-03-25	United States
ORF1ab_2230_T	ORF1ab	2230	SRR14394717	6954	T	C	0,997904	2021-03-25	United States
ORF1ab_3674_NA	ORF1ab	3674	SRR14394717	11287	G	-TCTGGTTTT	0,994555	2021-03-25	United States
ORF1ab_218_L	ORF1ab	218	SRR14394717	14120	C	T	1	2021-03-25	United States
ORF1ab_314_L	ORF1ab	314	SRR14394717	14408	C	T	1	2021-03-25	United States
ORF1ab_1975_S	ORF1ab	1975	SRR14394717	19390	C	T	1	2021-03-25	United States
S_68_NA	S	68	SRR14394717	21764	A	-TACATG	0,995951	2021-03-25	United States
S_143_NA	S	143	SRR14394717	21990	T	-TTA	0,990731	2021-03-25	United States
S_501_Y	S	501	SRR14394717	23063	A	T	1	2021-03-25	United States
S_570_D	S	570	SRR14394717	23271	C	A	0,99915	2021-03-25	United States
S_614_G	S	614	SRR14394717	23403	A	G	0,998361	2021-03-25	United States
S_681_H	S	681	SRR14394717	23604	C	A	1	2021-03-25	United States
S_716_I	S	716	SRR14394717	23709	C	T	0,998305	2021-03-25	United States
S_846_V	S	846	SRR14394717	24099	C	T	1	2021-03-25	United States
S_982_A	S	982	SRR14394717	24506	T	G	0,998333	2021-03-25	United States
S_1118_H	S	1118	SRR14394717	24914	G	C	0,998554	2021-03-25	United States
ORF8_27_*	ORF8	27	SRR14394717	27972	C	T	1	2021-03-25	United States
ORF8_52_I	ORF8	52	SRR14394717	28048	G	T	1	2021-03-25	United States
ORF8_68_*	ORF8	68	SRR14394717	28095	A	T	1	2021-03-25	United States
ORF8_73_C	ORF8	73	SRR14394717	28111	A	G	0,999463	2021-03-25	United States
N_3_H	N	3	SRR14394717	28280	G	C	0,997497	2021-03-25	United States
N_3_V	N	3	SRR14394717	28281	A	T	0,998117	2021-03-25	United States
N_3_E	N	3	SRR14394717	28282	T	A	0,996879	2021-03-25	United States
N_203_K	N	203	SRR14394717	28881	G	A	1	2021-03-25	United States
N_204_R	N	204	SRR14394717	28883	G	C	1	2021-03-25	United States
N_235_F	N	235	SRR14394717	28977	C	T	0,998514	2021-03-25	United States
ORF1ab_388_Y	ORF1ab	388	SRR14394718	1427	C	T	0,998263	2021-03-28	United States
ORF1ab_1188_L	ORF1ab	1188	SRR14394718	3828	C	T	1	2021-03-28	United States
ORF1ab_1795_Q	ORF1ab	1795	SRR14394718	5648	A	C	0,998867	2021-03-28	United States
ORF1ab_2144_NA	ORF1ab	2144	SRR14394718	6696	C	+T	0,0607656	2021-03-28	United States
ORF1ab_3674_NA	ORF1ab	3674	SRR14394718	11287	G	-TCTGGTTTT	0,995833	2021-03-28	United States
ORF1ab_4355_I	ORF1ab	4355	SRR14394718	13329	C	T	0,998792	2021-03-28	United States
ORF1ab_314_L	ORF1ab	314	SRR14394718	14408	C	T	1	2021-03-28	United States
ORF1ab_1264_D	ORF1ab	1264	SRR14394718	17259	G	T	0,999436	2021-03-28	United States
S_18_F	S	18	SRR14394718	21614	C	T	1	2021-03-28	United States
S_20_N	S	20	SRR14394718	21621	C	A	0,999411	2021-03-28	United States
S_26_S	S	26	SRR14394718	21638	C	T	0,99941	2021-03-28	United States
S_138_Y	S	138	SRR14394718	21974	G	T	0,999223	2021-03-28	United States
S_190_S	S	190	SRR14394718	22132	G	T	1	2021-03-28	United States
S_417_T	S	417	SRR14394718	22812	A	C	0,998839	2021-03-28	United States
S_484_K	S	484	SRR14394718	23012	G	A	0,999595	2021-03-28	United States
S_501_Y	S	501	SRR14394718	23063	A	T	1	2021-03-28	United States
S_614_G	S	614	SRR14394718	23403	A	G	0,99942	2021-03-28	United States
S_655_Y	S	655	SRR14394718	23525	C	T	1	2021-03-28	United States
S_1027_I	S	1027	SRR14394718	24642	C	T	1	2021-03-28	United States
S_1176_F	S	1176	SRR14394718	25088	G	T	0,998411	2021-03-28	United States
ORF3a_253_P	ORF3a	253	SRR14394718	26149	T	C	0,999653	2021-03-28	United States
ORF8_92_K	ORF8	92	SRR14394718	28167	G	A	0,99816	2021-03-28	United States
N_80_R	N	80	SRR14394718	28512	C	G	1	2021-03-28	United States
N_202_C	N	202	SRR14394718	28877	A	T	0,997001	2021-03-28	United States
N_202_T	N	202	SRR14394718	28878	G	C	0,997754	2021-03-28	United States
N_203_K	N	203	SRR14394718	28881	G	A	0,999251	2021-03-28	United States
N_204_R	N	204	SRR14394718	28883	G	C	0,998881	2021-03-28	United States
ORF1ab_265_I	ORF1ab	265	SRR14394719	1059	C	T	1	2021-03-24	United States
ORF1ab_1378_I	ORF1ab	1378	SRR14394719	4399	G	T	0,99895	2021-03-24	United States
ORF1ab_2149_I	ORF1ab	2149	SRR14394719	6710	G	A	0,998413	2021-03-24	United States
ORF1ab_2606_I	ORF1ab	2606	SRR14394719	8083	G	A	0,999015	2021-03-24	United States
ORF1ab_3352_F	ORF1ab	3352	SRR14394719	10319	C	T	1	2021-03-24	United States
ORF1ab_314_L	ORF1ab	314	SRR14394719	14408	C	T	0,998748	2021-03-24	United States
ORF1ab_1653_D	ORF1ab	1653	SRR14394719	18424	A	G	0,998878	2021-03-24	United States
ORF1ab_2613_C	ORF1ab	2613	SRR14394719	21304	C	T	1	2021-03-24	United States
S_614_G	S	614	SRR14394719	23403	A	G	1	2021-03-24	United States
S_677_H	S	677	SRR14394719	23593	G	T	0,998328	2021-03-24	United States
ORF3a_57_H	ORF3a	57	SRR14394719	25563	G	T	1	2021-03-24	United States
ORF3a_172_V	ORF3a	172	SRR14394719	25907	G	T	0,999413	2021-03-24	United States
M_85_S	M	85	SRR14394719	26775	G	T	0,998342	2021-03-24	United States
ORF8_24_L	ORF8	24	SRR14394719	27964	C	T	1	2021-03-24	United States
N_67_S	N	67	SRR14394719	28472	C	T	1	2021-03-24	United States
N_199_L	N	199	SRR14394719	28869	C	T	0,999209	2021-03-24	United States
N_377_Y	N	377	SRR14394719	29402	G	T	0,998943	2021-03-24	United States
ORF1ab_265_I	ORF1ab	265	SRR14394720	1059	C	T	1	2021-03-25	United States
ORF1ab_2144_NA	ORF1ab	2144	SRR14394720	6696	C	+T	0,0659187	2021-03-25	United States
ORF1ab_3221_I	ORF1ab	3221	SRR14394720	9928	G	T	1	2021-03-25	United States
ORF1ab_3352_F	ORF1ab	3352	SRR14394720	10319	C	T	1	2021-03-25	United States
ORF1ab_314_L	ORF1ab	314	SRR14394720	14408	C	T	1	2021-03-25	United States
ORF1ab_1634_NA	ORF1ab	1634	SRR14394720	18368	G	+T	0,0534188	2021-03-25	United States
ORF1ab_1653_D	ORF1ab	1653	SRR14394720	18424	A	G	0,99784	2021-03-25	United States
ORF1ab_2613_C	ORF1ab	2613	SRR14394720	21304	C	T	1	2021-03-25	United States
S_614_G	S	614	SRR14394720	23403	A	G	0,998469	2021-03-25	United States
S_836_K	S	836	SRR14394720	24068	C	A	1	2021-03-25	United States
ORF3a_57_H	ORF3a	57	SRR14394720	25563	G	T	1	2021-03-25	United States
ORF3a_110_S	ORF3a	110	SRR14394720	25720	G	T	0,17696	2021-03-25	United States
ORF3a_155_Y	ORF3a	155	SRR14394720	25855	G	T	0,998832	2021-03-25	United States
ORF3a_172_V	ORF3a	172	SRR14394720	25907	G	T	1	2021-03-25	United States
ORF3a_176_I	ORF3a	176	SRR14394720	25919	C	T	1	2021-03-25	United States
ORF8_18_*	ORF8	18	SRR14394720	27945	C	T	1	2021-03-25	United States
ORF8_24_L	ORF8	24	SRR14394720	27964	C	T	1	2021-03-25	United States
ORF8_40_D	ORF8	40	SRR14394720	28011	C	G	1	2021-03-25	United States
N_67_S	N	67	SRR14394720	28472	C	T	1	2021-03-25	United States
N_199_L	N	199	SRR14394720	28869	C	T	0,999145	2021-03-25	United States
ORF1ab_1001_I	ORF1ab	1001	SRR14394721	3267	C	T	1	2021-03-28	United States
ORF1ab_1708_D	ORF1ab	1708	SRR14394721	5388	C	A	1	2021-03-28	United States
ORF1ab_2230_T	ORF1ab	2230	SRR14394721	6954	T	C	1	2021-03-28	United States
ORF1ab_2345_V	ORF1ab	2345	SRR14394721	7299	C	T	1	2021-03-28	United States
ORF1ab_3602_NA	ORF1ab	3602	SRR14394721	11071	G	+T	0,19715	2021-03-28	United States
ORF1ab_3603_NA	ORF1ab	3603	SRR14394721	11073	T	-C	0,0829384	2021-03-28	United States
ORF1ab_3674_NA	ORF1ab	3674	SRR14394721	11287	G	-TCTGGTTTT	0,997602	2021-03-28	United States
ORF1ab_3829_F	ORF1ab	3829	SRR14394721	11750	C	T	1	2021-03-28	United States
ORF1ab_314_L	ORF1ab	314	SRR14394721	14408	C	T	1	2021-03-28	United States
S_68_NA	S	68	SRR14394721	21764	A	-TACATG	0,995943	2021-03-28	United States
S_143_NA	S	143	SRR14394721	21990	T	-TTA	0,985859	2021-03-28	United States
S_501_Y	S	501	SRR14394721	23063	A	T	1	2021-03-28	United States
S_570_D	S	570	SRR14394721	23271	C	A	1	2021-03-28	United States
S_614_G	S	614	SRR14394721	23403	A	G	1	2021-03-28	United States
S_681_H	S	681	SRR14394721	23604	C	A	1	2021-03-28	United States
S_716_I	S	716	SRR14394721	23709	C	T	1	2021-03-28	United States
S_982_A	S	982	SRR14394721	24506	T	G	0,99886	2021-03-28	United States
S_1118_H	S	1118	SRR14394721	24914	G	C	1	2021-03-28	United States
ORF8_27_*	ORF8	27	SRR14394721	27972	C	T	1	2021-03-28	United States
ORF8_52_I	ORF8	52	SRR14394721	28048	G	T	1	2021-03-28	United States
ORF8_68_*	ORF8	68	SRR14394721	28095	A	T	1	2021-03-28	United States
ORF8_73_C	ORF8	73	SRR14394721	28111	A	G	0,997351	2021-03-28	United States
N_3_H	N	3	SRR14394721	28280	G	C	1	2021-03-28	United States
N_3_V	N	3	SRR14394721	28281	A	T	0,998668	2021-03-28	United States
N_3_E	N	3	SRR14394721	28282	T	A	0,998668	2021-03-28	United States
N_203_K	N	203	SRR14394721	28881	G	A	1	2021-03-28	United States
N_204_R	N	204	SRR14394721	28883	G	C	1	2021-03-28	United States
N_235_F	N	235	SRR14394721	28977	C	T	1	2021-03-28	United States
ORF1ab_265_I	ORF1ab	265	SRR14394722	1059	C	T	1	2021-03-24	United States
ORF1ab_2379_V	ORF1ab	2379	SRR14394722	7401	C	T	0,992958	2021-03-24	United States
ORF1ab_3352_F	ORF1ab	3352	SRR14394722	10319	C	T	1	2021-03-24	United States
ORF1ab_314_L	ORF1ab	314	SRR14394722	14408	C	T	1	2021-03-24	United States
ORF1ab_454_I	ORF1ab	454	SRR14394722	14829	G	T	1	2021-03-24	United States
ORF1ab_624_T	ORF1ab	624	SRR14394722	15338	T	C	0,996942	2021-03-24	United States
ORF1ab_813_H	ORF1ab	813	SRR14394722	15906	G	T	1	2021-03-24	United States
ORF1ab_1653_D	ORF1ab	1653	SRR14394722	18424	A	G	0,994382	2021-03-24	United States
ORF1ab_2613_C	ORF1ab	2613	SRR14394722	21304	C	T	1	2021-03-24	United States
S_501_T	S	501	SRR14394722	23064	A	C	1	2021-03-24	United States
S_614_G	S	614	SRR14394722	23403	A	G	0,993865	2021-03-24	United States
ORF3a_57_H	ORF3a	57	SRR14394722	25563	G	T	1	2021-03-24	United States
ORF3a_172_V	ORF3a	172	SRR14394722	25907	G	T	1	2021-03-24	United States
ORF8_12_N	ORF8	12	SRR14394722	27928	C	A	0,99187	2021-03-24	United States
ORF8_24_L	ORF8	24	SRR14394722	27964	C	T	0,992	2021-03-24	United States
ORF8_51_V	ORF8	51	SRR14394722	28045	C	T	0,992126	2021-03-24	United States
ORF8_93_L	ORF8	93	SRR14394722	28171	C	T	1	2021-03-24	United States
N_67_S	N	67	SRR14394722	28472	C	T	1	2021-03-24	United States
N_134_V	N	134	SRR14394722	28674	C	T	1	2021-03-24	United States
N_199_L	N	199	SRR14394722	28869	C	T	1	2021-03-24	United States
ORF1ab_265_I	ORF1ab	265	SRR14394723	1059	C	T	1	2021-03-24	United States
ORF1ab_1378_I	ORF1ab	1378	SRR14394723	4399	G	T	1	2021-03-24	United States
ORF1ab_2144_NA	ORF1ab	2144	SRR14394723	6696	C	+T	0,0551181	2021-03-24	United States
ORF1ab_2149_I	ORF1ab	2149	SRR14394723	6710	G	A	1	2021-03-24	United States
ORF1ab_2606_I	ORF1ab	2606	SRR14394723	8083	G	A	1	2021-03-24	United States
ORF1ab_3352_F	ORF1ab	3352	SRR14394723	10319	C	T	1	2021-03-24	United States
ORF1ab_314_L	ORF1ab	314	SRR14394723	14408	C	T	1	2021-03-24	United States
ORF1ab_1653_D	ORF1ab	1653	SRR14394723	18424	A	G	0,997722	2021-03-24	United States
ORF1ab_2613_C	ORF1ab	2613	SRR14394723	21304	C	T	1	2021-03-24	United States
S_614_G	S	614	SRR14394723	23403	A	G	1	2021-03-24	United States
S_677_H	S	677	SRR14394723	23593	G	T	1	2021-03-24	United States
ORF3a_57_H	ORF3a	57	SRR14394723	25563	G	T	0,99834	2021-03-24	United States
ORF3a_172_V	ORF3a	172	SRR14394723	25907	G	T	0,999378	2021-03-24	United States
M_85_S	M	85	SRR14394723	26775	G	T	1	2021-03-24	United States
ORF8_24_L	ORF8	24	SRR14394723	27964	C	T	1	2021-03-24	United States
N_67_S	N	67	SRR14394723	28472	C	T	0,997455	2021-03-24	United States
N_199_L	N	199	SRR14394723	28869	C	T	1	2021-03-24	United States
N_377_Y	N	377	SRR14394723	29402	G	T	0,999457	2021-03-24	United States
ORF1ab_388_Y	ORF1ab	388	SRR14394724	1427	C	T	1	2021-03-26	United States
ORF1ab_605_F	ORF1ab	605	SRR14394724	2078	G	T	1	2021-03-26	United States
ORF1ab_985_K	ORF1ab	985	SRR14394724	3218	C	A	0,997788	2021-03-26	United States
ORF1ab_1188_L	ORF1ab	1188	SRR14394724	3828	C	T	1	2021-03-26	United States
ORF1ab_1541_S	ORF1ab	1541	SRR14394724	4886	C	T	0,995434	2021-03-26	United States
ORF1ab_1795_Q	ORF1ab	1795	SRR14394724	5648	A	C	1	2021-03-26	United States
ORF1ab_3674_NA	ORF1ab	3674	SRR14394724	11287	G	-TCTGGTTTT	1	2021-03-26	United States
ORF1ab_4355_I	ORF1ab	4355	SRR14394724	13329	C	T	1	2021-03-26	United States
ORF1ab_314_L	ORF1ab	314	SRR14394724	14408	C	T	1	2021-03-26	United States
ORF1ab_833_NA	ORF1ab	833	SRR14394724	15965	G	+T	0,0642336	2021-03-26	United States
ORF1ab_1264_D	ORF1ab	1264	SRR14394724	17259	G	T	1	2021-03-26	United States
S_18_F	S	18	SRR14394724	21614	C	T	1	2021-03-26	United States
S_20_N	S	20	SRR14394724	21621	C	A	1	2021-03-26	United States
S_26_S	S	26	SRR14394724	21638	C	T	1	2021-03-26	United States
S_138_Y	S	138	SRR14394724	21974	G	T	1	2021-03-26	United States
S_417_T	S	417	SRR14394724	22812	A	C	1	2021-03-26	United States
S_484_K	S	484	SRR14394724	23012	G	A	1	2021-03-26	United States
S_501_Y	S	501	SRR14394724	23063	A	T	1	2021-03-26	United States
S_614_G	S	614	SRR14394724	23403	A	G	0,999141	2021-03-26	United States
S_655_Y	S	655	SRR14394724	23525	C	T	1	2021-03-26	United States
S_1027_I	S	1027	SRR14394724	24642	C	T	1	2021-03-26	United States
S_1176_F	S	1176	SRR14394724	25088	G	T	0,992701	2021-03-26	United States
ORF3a_253_P	ORF3a	253	SRR14394724	26149	T	C	0,998127	2021-03-26	United States
ORF8_92_K	ORF8	92	SRR14394724	28167	G	A	1	2021-03-26	United States
N_80_R	N	80	SRR14394724	28512	C	G	0,998742	2021-03-26	United States
N_202_C	N	202	SRR14394724	28877	A	T	0,999552	2021-03-26	United States
N_202_T	N	202	SRR14394724	28878	G	C	0,998656	2021-03-26	United States
N_203_K	N	203	SRR14394724	28881	G	A	1	2021-03-26	United States
N_204_R	N	204	SRR14394724	28883	G	C	1	2021-03-26	United States
N_377_Y	N	377	SRR14394724	29402	G	T	1	2021-03-26	United States
ORF1ab_2584_T	ORF1ab	2584	SRR14394725	8015	G	A	1	2021-03-25	United States
ORF1ab_314_L	ORF1ab	314	SRR14394725	14408	C	T	1	2021-03-25	United States
ORF1ab_1362_R	ORF1ab	1362	SRR14394725	17551	G	A	1	2021-03-25	United States
ORF1ab_1787_F	ORF1ab	1787	SRR14394725	18826	G	T	0,999541	2021-03-25	United States
ORF1ab_1936_H	ORF1ab	1936	SRR14394725	19274	C	A	0,999475	2021-03-25	United States
S_152_L	S	152	SRR14394725	22017	G	T	1	2021-03-25	United States
S_484_K	S	484	SRR14394725	23012	G	A	0,99921	2021-03-25	United States
S_614_G	S	614	SRR14394725	23403	A	G	1	2021-03-25	United States
S_769_V	S	769	SRR14394725	23868	G	T	1	2021-03-25	United States
M_28_L	M	28	SRR14394725	26604	T	C	0,999289	2021-03-25	United States
N_187_L	N	187	SRR14394725	28833	C	T	0,998839	2021-03-25	United States
N_203_K	N	203	SRR14394725	28881	G	A	1	2021-03-25	United States
N_204_R	N	204	SRR14394725	28883	G	C	1	2021-03-25	United States
N_418_H	N	418	SRR14394725	29527	G	T	0,999269	2021-03-25	United States
ORF1ab_265_I	ORF1ab	265	SRR14394726	1059	C	T	0,998729	2021-03-25	United States
ORF1ab_1473_V	ORF1ab	1473	SRR14394726	4683	C	T	0,992647	2021-03-25	United States
ORF1ab_1946_S	ORF1ab	1946	SRR14394726	6101	G	A	1	2021-03-25	United States
ORF1ab_2836_I	ORF1ab	2836	SRR14394726	8772	C	T	1	2021-03-25	United States
ORF1ab_3201_P	ORF1ab	3201	SRR14394726	9867	T	C	1	2021-03-25	United States
ORF1ab_3674_NA	ORF1ab	3674	SRR14394726	11287	G	-TCTGGTTTT	0,991051	2021-03-25	United States
ORF1ab_314_L	ORF1ab	314	SRR14394726	14408	C	T	1	2021-03-25	United States
ORF1ab_2488_M	ORF1ab	2488	SRR14394726	20930	C	T	1	2021-03-25	United States
S_3_NA	S	3	SRR14394726	21569	G	+T	0,08	2021-03-25	United States
S_5_F	S	5	SRR14394726	21575	C	T	1	2021-03-25	United States
S_77_N	S	77	SRR14394726	21793	G	T	1	2021-03-25	United States
S_95_I	S	95	SRR14394726	21846	C	T	1	2021-03-25	United States
S_253_G	S	253	SRR14394726	22320	A	G	1	2021-03-25	United States
S_477_N	S	477	SRR14394726	22992	G	A	1	2021-03-25	United States
S_614_G	S	614	SRR14394726	23403	A	G	0,999304	2021-03-25	United States
S_957_R	S	957	SRR14394726	24432	A	G	0,999066	2021-03-25	United States
ORF3a_42_L	ORF3a	42	SRR14394726	25517	C	T	0,997554	2021-03-25	United States
ORF3a_57_H	ORF3a	57	SRR14394726	25563	G	T	0,998134	2021-03-25	United States
ORF7a_116_F	ORF7a	116	SRR14394726	27739	C	T	1	2021-03-25	United States
ORF8_11_I	ORF8	11	SRR14394726	27925	C	T	1	2021-03-25	United States
N_13_L	N	13	SRR14394726	28311	C	T	1	2021-03-25	United States
N_202_R	N	202	SRR14394726	28879	T	G	0,999345	2021-03-25	United States
ORF1ab_1001_I	ORF1ab	1001	SRR14394727	3267	C	T	0,998869	2021-03-26	United States
ORF1ab_1708_D	ORF1ab	1708	SRR14394727	5388	C	A	1	2021-03-26	United States
ORF1ab_2144_NA	ORF1ab	2144	SRR14394727	6696	C	+T	0,056338	2021-03-26	United States
ORF1ab_2230_T	ORF1ab	2230	SRR14394727	6954	T	C	0,997977	2021-03-26	United States
ORF1ab_2488_F	ORF1ab	2488	SRR14394727	7728	C	T	1	2021-03-26	United States
ORF1ab_3674_NA	ORF1ab	3674	SRR14394727	11287	G	-TCTGGTTTT	0,991629	2021-03-26	United States
ORF1ab_3829_F	ORF1ab	3829	SRR14394727	11750	C	T	1	2021-03-26	United States
ORF1ab_218_L	ORF1ab	218	SRR14394727	14120	C	T	0,999432	2021-03-26	United States
ORF1ab_314_L	ORF1ab	314	SRR14394727	14408	C	T	1	2021-03-26	United States
ORF1ab_1975_S	ORF1ab	1975	SRR14394727	19390	C	T	1	2021-03-26	United States
S_68_NA	S	68	SRR14394727	21764	A	-TACATG	0,999009	2021-03-26	United States
S_143_NA	S	143	SRR14394727	21990	T	-TTA	0,988258	2021-03-26	United States
S_501_Y	S	501	SRR14394727	23063	A	T	0,998707	2021-03-26	United States
S_570_D	S	570	SRR14394727	23271	C	A	1	2021-03-26	United States
S_614_G	S	614	SRR14394727	23403	A	G	1	2021-03-26	United States
S_681_H	S	681	SRR14394727	23604	C	A	1	2021-03-26	United States
S_716_I	S	716	SRR14394727	23709	C	T	1	2021-03-26	United States
S_982_A	S	982	SRR14394727	24506	T	G	0,999109	2021-03-26	United States
S_1118_H	S	1118	SRR14394727	24914	G	C	1	2021-03-26	United States
ORF8_27_*	ORF8	27	SRR14394727	27972	C	T	1	2021-03-26	United States
ORF8_52_I	ORF8	52	SRR14394727	28048	G	T	0,9984	2021-03-26	United States
ORF8_68_*	ORF8	68	SRR14394727	28095	A	T	1	2021-03-26	United States
ORF8_73_C	ORF8	73	SRR14394727	28111	A	G	0,998886	2021-03-26	United States
N_3_H	N	3	SRR14394727	28280	G	C	0,999254	2021-03-26	United States
N_3_V	N	3	SRR14394727	28281	A	T	1	2021-03-26	United States
N_3_E	N	3	SRR14394727	28282	T	A	0,998507	2021-03-26	United States
N_203_K	N	203	SRR14394727	28881	G	A	1	2021-03-26	United States
N_204_R	N	204	SRR14394727	28883	G	C	0,999449	2021-03-26	United States
N_235_F	N	235	SRR14394727	28977	C	T	1	2021-03-26	United States
ORF1ab_966_P	ORF1ab	966	SRR14394728	3161	T	C	0,998688	2021-03-22	United States
ORF1ab_1001_I	ORF1ab	1001	SRR14394728	3267	C	T	1	2021-03-22	United States
ORF1ab_1708_D	ORF1ab	1708	SRR14394728	5388	C	A	1	2021-03-22	United States
ORF1ab_1743_F	ORF1ab	1743	SRR14394728	5493	C	T	1	2021-03-22	United States
ORF1ab_2230_T	ORF1ab	2230	SRR14394728	6954	T	C	1	2021-03-22	United States
ORF1ab_3674_NA	ORF1ab	3674	SRR14394728	11287	G	-TCTGGTTTT	0,993976	2021-03-22	United States
ORF1ab_314_L	ORF1ab	314	SRR14394728	14408	C	T	1	2021-03-22	United States
S_68_NA	S	68	SRR14394728	21764	A	-TACATG	0,998344	2021-03-22	United States
S_143_NA	S	143	SRR14394728	21990	T	-TTA	0,98937	2021-03-22	United States
S_501_Y	S	501	SRR14394728	23063	A	T	0,998808	2021-03-22	United States
S_570_D	S	570	SRR14394728	23271	C	A	0,999374	2021-03-22	United States
S_614_G	S	614	SRR14394728	23403	A	G	0,999382	2021-03-22	United States
S_681_H	S	681	SRR14394728	23604	C	A	0,998523	2021-03-22	United States
S_716_I	S	716	SRR14394728	23709	C	T	0,998492	2021-03-22	United States
S_982_A	S	982	SRR14394728	24506	T	G	0,999575	2021-03-22	United States
S_1118_H	S	1118	SRR14394728	24914	G	C	0,998742	2021-03-22	United States
ORF3a_131_C	ORF3a	131	SRR14394728	25785	G	T	1	2021-03-22	United States
ORF8_27_*	ORF8	27	SRR14394728	27972	C	T	1	2021-03-22	United States
ORF8_52_I	ORF8	52	SRR14394728	28048	G	T	1	2021-03-22	United States
ORF8_68_*	ORF8	68	SRR14394728	28095	A	T	1	2021-03-22	United States
ORF8_73_C	ORF8	73	SRR14394728	28111	A	G	1	2021-03-22	United States
N_3_H	N	3	SRR14394728	28280	G	C	0,998843	2021-03-22	United States
N_3_V	N	3	SRR14394728	28281	A	T	1	2021-03-22	United States
N_3_E	N	3	SRR14394728	28282	T	A	0,999615	2021-03-22	United States
N_203_K	N	203	SRR14394728	28881	G	A	0,999386	2021-03-22	United States
N_204_R	N	204	SRR14394728	28883	G	C	0,99908	2021-03-22	United States
N_235_F	N	235	SRR14394728	28977	C	T	0,999693	2021-03-22	United States
ORF1ab_1001_I	ORF1ab	1001	SRR14394729	3267	C	T	0,997175	2021-03-25	United States
ORF1ab_1708_D	ORF1ab	1708	SRR14394729	5388	C	A	1	2021-03-25	United States
ORF1ab_2144_NA	ORF1ab	2144	SRR14394729	6696	C	+T	0,0578748	2021-03-25	United States
ORF1ab_2230_T	ORF1ab	2230	SRR14394729	6954	T	C	1	2021-03-25	United States
ORF1ab_2488_F	ORF1ab	2488	SRR14394729	7728	C	T	0,99683	2021-03-25	United States
ORF1ab_3674_NA	ORF1ab	3674	SRR14394729	11287	G	-TCTGGTTTT	0,990354	2021-03-25	United States
ORF1ab_3829_F	ORF1ab	3829	SRR14394729	11750	C	T	1	2021-03-25	United States
ORF1ab_218_L	ORF1ab	218	SRR14394729	14120	C	T	1	2021-03-25	United States
ORF1ab_314_L	ORF1ab	314	SRR14394729	14408	C	T	1	2021-03-25	United States
ORF1ab_1975_S	ORF1ab	1975	SRR14394729	19390	C	T	0,994536	2021-03-25	United States
S_68_NA	S	68	SRR14394729	21764	A	-TACATG	0,997824	2021-03-25	United States
S_143_NA	S	143	SRR14394729	21990	T	-TTA	0,991247	2021-03-25	United States
S_501_Y	S	501	SRR14394729	23063	A	T	1	2021-03-25	United States
S_570_D	S	570	SRR14394729	23271	C	A	0,999076	2021-03-25	United States
S_614_G	S	614	SRR14394729	23403	A	G	1	2021-03-25	United States
S_681_H	S	681	SRR14394729	23604	C	A	1	2021-03-25	United States
S_716_I	S	716	SRR14394729	23709	C	T	1	2021-03-25	United States
S_982_A	S	982	SRR14394729	24506	T	G	0,999439	2021-03-25	United States
S_1118_H	S	1118	SRR14394729	24914	G	C	1	2021-03-25	United States
ORF8_27_*	ORF8	27	SRR14394729	27972	C	T	0,997199	2021-03-25	United States
ORF8_52_I	ORF8	52	SRR14394729	28048	G	T	1	2021-03-25	United States
ORF8_68_*	ORF8	68	SRR14394729	28095	A	T	0,997167	2021-03-25	United States
ORF8_73_C	ORF8	73	SRR14394729	28111	A	G	0,999262	2021-03-25	United States
N_3_H	N	3	SRR14394729	28280	G	C	1	2021-03-25	United States
N_3_V	N	3	SRR14394729	28281	A	T	1	2021-03-25	United States
N_3_E	N	3	SRR14394729	28282	T	A	0,999114	2021-03-25	United States
N_203_K	N	203	SRR14394729	28881	G	A	0,999425	2021-03-25	United States
N_204_R	N	204	SRR14394729	28883	G	C	1	2021-03-25	United States
N_235_F	N	235	SRR14394729	28977	C	T	1	2021-03-25	United States
ORF1ab_1001_I	ORF1ab	1001	SRR14394730	3267	C	T	0,999207	2021-03-23	United States
ORF1ab_1312_I	ORF1ab	1312	SRR14394730	4201	G	T	0,999284	2021-03-23	United States
ORF1ab_1708_D	ORF1ab	1708	SRR14394730	5388	C	A	0,999038	2021-03-23	United States
ORF1ab_2144_NA	ORF1ab	2144	SRR14394730	6696	C	+T	0,0590298	2021-03-23	United States
ORF1ab_2230_T	ORF1ab	2230	SRR14394730	6954	T	C	1	2021-03-23	United States
ORF1ab_3674_NA	ORF1ab	3674	SRR14394730	11287	G	-TCTGGTTTT	0,995647	2021-03-23	United States
ORF1ab_218_L	ORF1ab	218	SRR14394730	14120	C	T	1	2021-03-23	United States
ORF1ab_314_L	ORF1ab	314	SRR14394730	14408	C	T	1	2021-03-23	United States
ORF1ab_976_S	ORF1ab	976	SRR14394730	16393	C	T	1	2021-03-23	United States
ORF1ab_1975_S	ORF1ab	1975	SRR14394730	19390	C	T	0,996923	2021-03-23	United States
S_68_NA	S	68	SRR14394730	21764	A	-TACATG	0,997961	2021-03-23	United States
S_143_NA	S	143	SRR14394730	21990	T	-TTA	0,995172	2021-03-23	United States
S_501_Y	S	501	SRR14394730	23063	A	T	0,99952	2021-03-23	United States
S_570_D	S	570	SRR14394730	23271	C	A	0,998875	2021-03-23	United States
S_614_G	S	614	SRR14394730	23403	A	G	1	2021-03-23	United States
S_681_H	S	681	SRR14394730	23604	C	A	1	2021-03-23	United States
S_716_I	S	716	SRR14394730	23709	C	T	1	2021-03-23	United States
S_982_A	S	982	SRR14394730	24506	T	G	1	2021-03-23	United States
S_1118_H	S	1118	SRR14394730	24914	G	C	1	2021-03-23	United States
ORF8_27_*	ORF8	27	SRR14394730	27972	C	T	1	2021-03-23	United States
ORF8_52_I	ORF8	52	SRR14394730	28048	G	T	1	2021-03-23	United States
ORF8_68_*	ORF8	68	SRR14394730	28095	A	T	1	2021-03-23	United States
ORF8_73_C	ORF8	73	SRR14394730	28111	A	G	0,999183	2021-03-23	United States
N_3_H	N	3	SRR14394730	28280	G	C	1	2021-03-23	United States
N_3_V	N	3	SRR14394730	28281	A	T	0,999532	2021-03-23	United States
N_3_E	N	3	SRR14394730	28282	T	A	0,999532	2021-03-23	United States
N_203_K	N	203	SRR14394730	28881	G	A	1	2021-03-23	United States
N_204_R	N	204	SRR14394730	28883	G	C	0,998957	2021-03-23	United States
N_235_F	N	235	SRR14394730	28977	C	T	0,999299	2021-03-23	United States
ORF1ab_1001_I	ORF1ab	1001	SRR14394731	3267	C	T	1	2021-03-26	United States
ORF1ab_1708_D	ORF1ab	1708	SRR14394731	5388	C	A	1	2021-03-26	United States
ORF1ab_2230_T	ORF1ab	2230	SRR14394731	6954	T	C	1	2021-03-26	United States
ORF1ab_3353_R	ORF1ab	3353	SRR14394731	10323	A	G	0,998339	2021-03-26	United States
ORF1ab_3674_NA	ORF1ab	3674	SRR14394731	11287	G	-TCTGGTTTT	0,987622	2021-03-26	United States
ORF1ab_314_L	ORF1ab	314	SRR14394731	14408	C	T	1	2021-03-26	United States
S_68_NA	S	68	SRR14394731	21764	A	-TACATG	0,998999	2021-03-26	United States
S_143_NA	S	143	SRR14394731	21990	T	-TTA	0,983368	2021-03-26	United States
S_501_Y	S	501	SRR14394731	23063	A	T	0,999222	2021-03-26	United States
S_570_D	S	570	SRR14394731	23271	C	A	1	2021-03-26	United States
S_614_G	S	614	SRR14394731	23403	A	G	0,997238	2021-03-26	United States
S_681_H	S	681	SRR14394731	23604	C	A	1	2021-03-26	United States
S_716_I	S	716	SRR14394731	23709	C	T	1	2021-03-26	United States
S_982_A	S	982	SRR14394731	24506	T	G	0,998386	2021-03-26	United States
S_1118_H	S	1118	SRR14394731	24914	G	C	1	2021-03-26	United States
ORF3a_131_C	ORF3a	131	SRR14394731	25785	G	T	1	2021-03-26	United States
M_10_I	M	10	SRR14394731	26550	G	A	0,999217	2021-03-26	United States
ORF8_27_*	ORF8	27	SRR14394731	27972	C	T	0,999007	2021-03-26	United States
ORF8_52_I	ORF8	52	SRR14394731	28048	G	T	0,998997	2021-03-26	United States
ORF8_68_*	ORF8	68	SRR14394731	28095	A	T	1	2021-03-26	United States
ORF8_73_C	ORF8	73	SRR14394731	28111	A	G	0,999173	2021-03-26	United States
N_3_H	N	3	SRR14394731	28280	G	C	0,99965	2021-03-26	United States
N_3_V	N	3	SRR14394731	28281	A	T	0,999649	2021-03-26	United States
N_3_E	N	3	SRR14394731	28282	T	A	0,998602	2021-03-26	United States
N_203_K	N	203	SRR14394731	28881	G	A	1	2021-03-26	United States
N_204_R	N	204	SRR14394731	28883	G	C	0,99918	2021-03-26	United States
N_235_F	N	235	SRR14394731	28977	C	T	0,999596	2021-03-26	United States
ORF1ab_1001_I	ORF1ab	1001	SRR14394732	3267	C	T	1	2021-03-26	United States
ORF1ab_1708_D	ORF1ab	1708	SRR14394732	5388	C	A	0,998957	2021-03-26	United States
ORF1ab_2230_T	ORF1ab	2230	SRR14394732	6954	T	C	1	2021-03-26	United States
ORF1ab_2488_F	ORF1ab	2488	SRR14394732	7728	C	T	1	2021-03-26	United States
ORF1ab_3674_NA	ORF1ab	3674	SRR14394732	11287	G	-TCTGGTTTT	0,993898	2021-03-26	United States
ORF1ab_3829_F	ORF1ab	3829	SRR14394732	11750	C	T	0,996992	2021-03-26	United States
ORF1ab_218_L	ORF1ab	218	SRR14394732	14120	C	T	0,998445	2021-03-26	United States
ORF1ab_314_L	ORF1ab	314	SRR14394732	14408	C	T	1	2021-03-26	United States
ORF1ab_1975_S	ORF1ab	1975	SRR14394732	19390	C	T	0,998148	2021-03-26	United States
S_68_NA	S	68	SRR14394732	21764	A	-TACATG	0,998206	2021-03-26	United States
S_143_NA	S	143	SRR14394732	21990	T	-TTA	0,986511	2021-03-26	United States
S_501_Y	S	501	SRR14394732	23063	A	T	1	2021-03-26	United States
S_570_D	S	570	SRR14394732	23271	C	A	0,999044	2021-03-26	United States
S_614_G	S	614	SRR14394732	23403	A	G	0,998093	2021-03-26	United States
S_681_H	S	681	SRR14394732	23604	C	A	1	2021-03-26	United States
S_716_I	S	716	SRR14394732	23709	C	T	0,998073	2021-03-26	United States
S_982_A	S	982	SRR14394732	24506	T	G	0,999458	2021-03-26	United States
S_1118_H	S	1118	SRR14394732	24914	G	C	0,999211	2021-03-26	United States
ORF8_27_*	ORF8	27	SRR14394732	27972	C	T	1	2021-03-26	United States
ORF8_52_I	ORF8	52	SRR14394732	28048	G	T	1	2021-03-26	United States
ORF8_68_*	ORF8	68	SRR14394732	28095	A	T	0,99536	2021-03-26	United States
ORF8_73_C	ORF8	73	SRR14394732	28111	A	G	0,99931	2021-03-26	United States
N_3_H	N	3	SRR14394732	28280	G	C	1	2021-03-26	United States
N_3_V	N	3	SRR14394732	28281	A	T	1	2021-03-26	United States
N_3_E	N	3	SRR14394732	28282	T	A	0,999206	2021-03-26	United States
N_203_K	N	203	SRR14394732	28881	G	A	1	2021-03-26	United States
N_204_R	N	204	SRR14394732	28883	G	C	1	2021-03-26	United States
N_235_F	N	235	SRR14394732	28977	C	T	0,99929	2021-03-26	United States
ORF1ab_1001_I	ORF1ab	1001	SRR14394733	3267	C	T	1	2021-03-24	United States
ORF1ab_1708_D	ORF1ab	1708	SRR14394733	5388	C	A	1	2021-03-24	United States
ORF1ab_2230_T	ORF1ab	2230	SRR14394733	6954	T	C	1	2021-03-24	United States
ORF1ab_3674_NA	ORF1ab	3674	SRR14394733	11287	G	-TCTGGTTTT	0,995516	2021-03-24	United States
ORF1ab_3829_F	ORF1ab	3829	SRR14394733	11750	C	T	1	2021-03-24	United States
ORF1ab_218_L	ORF1ab	218	SRR14394733	14120	C	T	0,999312	2021-03-24	United States
ORF1ab_314_L	ORF1ab	314	SRR14394733	14408	C	T	0,998984	2021-03-24	United States
ORF1ab_1975_S	ORF1ab	1975	SRR14394733	19390	C	T	0,998764	2021-03-24	United States
S_68_NA	S	68	SRR14394733	21764	A	-TACATG	0,996746	2021-03-24	United States
S_143_NA	S	143	SRR14394733	21990	T	-TTA	0,986532	2021-03-24	United States
S_501_Y	S	501	SRR14394733	23063	A	T	1	2021-03-24	United States
S_570_D	S	570	SRR14394733	23271	C	A	0,999097	2021-03-24	United States
S_614_G	S	614	SRR14394733	23403	A	G	0,998219	2021-03-24	United States
S_681_H	S	681	SRR14394733	23604	C	A	1	2021-03-24	United States
S_716_I	S	716	SRR14394733	23709	C	T	0,998314	2021-03-24	United States
S_982_A	S	982	SRR14394733	24506	T	G	0,99806	2021-03-24	United States
S_1118_H	S	1118	SRR14394733	24914	G	C	1	2021-03-24	United States
ORF8_27_*	ORF8	27	SRR14394733	27972	C	T	1	2021-03-24	United States
ORF8_52_I	ORF8	52	SRR14394733	28048	G	T	1	2021-03-24	United States
ORF8_68_*	ORF8	68	SRR14394733	28095	A	T	1	2021-03-24	United States
ORF8_73_C	ORF8	73	SRR14394733	28111	A	G	0,999436	2021-03-24	United States
N_3_H	N	3	SRR14394733	28280	G	C	0,999283	2021-03-24	United States
N_3_V	N	3	SRR14394733	28281	A	T	0,999283	2021-03-24	United States
N_3_E	N	3	SRR14394733	28282	T	A	0,999282	2021-03-24	United States
N_203_K	N	203	SRR14394733	28881	G	A	0,998834	2021-03-24	United States
N_204_R	N	204	SRR14394733	28883	G	C	1	2021-03-24	United States
N_235_F	N	235	SRR14394733	28977	C	T	1	2021-03-24	United States
ORF1ab_565_V	ORF1ab	565	SRR14394734	1959	C	T	0,998435	2021-03-23	United States
ORF1ab_1001_I	ORF1ab	1001	SRR14394734	3267	C	T	0,998956	2021-03-23	United States
ORF1ab_1708_D	ORF1ab	1708	SRR14394734	5388	C	A	1	2021-03-23	United States
ORF1ab_2230_T	ORF1ab	2230	SRR14394734	6954	T	C	1	2021-03-23	United States
ORF1ab_3674_NA	ORF1ab	3674	SRR14394734	11287	G	-TCTGGTTTT	0,99011	2021-03-23	United States
ORF1ab_3829_F	ORF1ab	3829	SRR14394734	11750	C	T	0,998092	2021-03-23	United States
ORF1ab_218_L	ORF1ab	218	SRR14394734	14120	C	T	0,99923	2021-03-23	United States
ORF1ab_314_L	ORF1ab	314	SRR14394734	14408	C	T	1	2021-03-23	United States
ORF1ab_1975_S	ORF1ab	1975	SRR14394734	19390	C	T	1	2021-03-23	United States
S_68_NA	S	68	SRR14394734	21764	A	-TACATG	0,997765	2021-03-23	United States
S_143_NA	S	143	SRR14394734	21990	T	-TTA	0,994312	2021-03-23	United States
S_501_Y	S	501	SRR14394734	23063	A	T	1	2021-03-23	United States
S_570_D	S	570	SRR14394734	23271	C	A	0,999077	2021-03-23	United States
S_614_G	S	614	SRR14394734	23403	A	G	1	2021-03-23	United States
S_681_H	S	681	SRR14394734	23604	C	A	1	2021-03-23	United States
S_716_I	S	716	SRR14394734	23709	C	T	0,998314	2021-03-23	United States
S_982_A	S	982	SRR14394734	24506	T	G	0,998741	2021-03-23	United States
S_1118_H	S	1118	SRR14394734	24914	G	C	1	2021-03-23	United States
ORF8_27_*	ORF8	27	SRR14394734	27972	C	T	1	2021-03-23	United States
ORF8_52_I	ORF8	52	SRR14394734	28048	G	T	1	2021-03-23	United States
ORF8_68_*	ORF8	68	SRR14394734	28095	A	T	0,998131	2021-03-23	United States
ORF8_73_C	ORF8	73	SRR14394734	28111	A	G	0,998741	2021-03-23	United States
N_3_H	N	3	SRR14394734	28280	G	C	0,999232	2021-03-23	United States
N_3_V	N	3	SRR14394734	28281	A	T	1	2021-03-23	United States
N_3_E	N	3	SRR14394734	28282	T	A	1	2021-03-23	United States
N_203_K	N	203	SRR14394734	28881	G	A	1	2021-03-23	United States
N_204_R	N	204	SRR14394734	28883	G	C	1	2021-03-23	United States
N_235_F	N	235	SRR14394734	28977	C	T	1	2021-03-23	United States
ORF1ab_265_I	ORF1ab	265	SRR14394735	1059	C	T	1	2021-03-26	United States
ORF1ab_995_D	ORF1ab	995	SRR14394735	3250	G	T	0,998944	2021-03-26	United States
ORF1ab_1946_S	ORF1ab	1946	SRR14394735	6101	G	A	1	2021-03-26	United States
ORF1ab_2944_V	ORF1ab	2944	SRR14394735	9096	C	T	0,0537222	2021-03-26	United States
ORF1ab_3201_P	ORF1ab	3201	SRR14394735	9867	T	C	0,997992	2021-03-26	United States
ORF1ab_3674_NA	ORF1ab	3674	SRR14394735	11287	G	-TCTGGTTTT	0,993653	2021-03-26	United States
ORF1ab_99_D	ORF1ab	99	SRR14394735	13763	G	A	0,997789	2021-03-26	United States
ORF1ab_314_L	ORF1ab	314	SRR14394735	14408	C	T	1	2021-03-26	United States
ORF1ab_1011_H	ORF1ab	1011	SRR14394735	16500	A	C	1	2021-03-26	United States
S_3_NA	S	3	SRR14394735	21569	G	+T	0,0601045	2021-03-26	United States
S_5_F	S	5	SRR14394735	21575	C	T	0,999118	2021-03-26	United States
S_95_I	S	95	SRR14394735	21846	C	T	1	2021-03-26	United States
S_253_G	S	253	SRR14394735	22320	A	G	0,999672	2021-03-26	United States
S_477_N	S	477	SRR14394735	22992	G	A	1	2021-03-26	United States
S_614_G	S	614	SRR14394735	23403	A	G	0,999223	2021-03-26	United States
S_929_I	S	929	SRR14394735	24348	G	T	0,150852	2021-03-26	United States
S_957_R	S	957	SRR14394735	24432	A	G	0,998375	2021-03-26	United States
ORF3a_42_L	ORF3a	42	SRR14394735	25517	C	T	0,998675	2021-03-26	United States
ORF3a_57_H	ORF3a	57	SRR14394735	25563	G	T	0,998645	2021-03-26	United States
ORF3a_192_N	ORF3a	192	SRR14394735	25968	A	T	0,998141	2021-03-26	United States
ORF7a_116_F	ORF7a	116	SRR14394735	27739	C	T	1	2021-03-26	United States
ORF8_11_I	ORF8	11	SRR14394735	27925	C	T	1	2021-03-26	United States
N_13_L	N	13	SRR14394735	28311	C	T	0,999312	2021-03-26	United States
N_202_R	N	202	SRR14394735	28879	T	G	0,998476	2021-03-26	United States
N_391_I	N	391	SRR14394735	29445	C	T	0,999453	2021-03-26	United States
ORF1ab_265_I	ORF1ab	265	SRR14394737	1059	C	T	0,999204	2021-03-24	United States
ORF1ab_1640_L	ORF1ab	1640	SRR14394737	5184	C	T	1	2021-03-24	United States
ORF1ab_3201_P	ORF1ab	3201	SRR14394737	9867	T	C	1	2021-03-24	United States
ORF1ab_3603_NA	ORF1ab	3603	SRR14394737	11074	C	+T	0,0505415	2021-03-24	United States
ORF1ab_3674_NA	ORF1ab	3674	SRR14394737	11287	G	-TCTGGTTTT	0,996383	2021-03-24	United States
ORF1ab_3829_F	ORF1ab	3829	SRR14394737	11750	C	T	1	2021-03-24	United States
ORF1ab_314_L	ORF1ab	314	SRR14394737	14408	C	T	1	2021-03-24	United States
ORF1ab_592_I	ORF1ab	592	SRR14394737	15243	G	T	1	2021-03-24	United States
ORF1ab_2172_NA	ORF1ab	2172	SRR14394737	19983	C	+T	0,0531915	2021-03-24	United States
S_95_I	S	95	SRR14394737	21846	C	T	0,992278	2021-03-24	United States
S_253_G	S	253	SRR14394737	22320	A	G	1	2021-03-24	United States
S_484_K	S	484	SRR14394737	23012	G	A	0,998249	2021-03-24	United States
S_614_G	S	614	SRR14394737	23403	A	G	1	2021-03-24	United States
S_701_V	S	701	SRR14394737	23664	C	T	1	2021-03-24	United States
ORF3a_42_L	ORF3a	42	SRR14394737	25517	C	T	0,998554	2021-03-24	United States
ORF3a_57_H	ORF3a	57	SRR14394737	25563	G	T	0,998536	2021-03-24	United States
ORF8_11_I	ORF8	11	SRR14394737	27925	C	T	0,994505	2021-03-24	United States
N_124_S	N	124	SRR14394737	28643	G	A	0,158849	2021-03-24	United States
N_199_L	N	199	SRR14394737	28869	C	T	1	2021-03-24	United States
N_234_I	N	234	SRR14394737	28975	G	A	0,999338	2021-03-24	United States
N_376_V	N	376	SRR14394737	29400	C	T	0,0542636	2021-03-24	United States
ORF1ab_1541_S	ORF1ab	1541	SRR14394738	4886	C	T	1	2021-03-23	United States
ORF1ab_1809_T	ORF1ab	1809	SRR14394738	5690	G	A	1	2021-03-23	United States
ORF1ab_2007_I	ORF1ab	2007	SRR14394738	6285	C	T	0,996287	2021-03-23	United States
ORF1ab_3674_NA	ORF1ab	3674	SRR14394738	11287	G	-TCTGGTTTT	0,989796	2021-03-23	United States
ORF1ab_314_S	ORF1ab	314	SRR14394738	14407	C	T	1	2021-03-23	United States
ORF1ab_314_L	ORF1ab	314	SRR14394738	14408	C	T	1	2021-03-23	United States
S_52_R	S	52	SRR14394738	21717	A	G	1	2021-03-23	United States
S_68_NA	S	68	SRR14394738	21764	A	-TACATG	0,993186	2021-03-23	United States
S_143_NA	S	143	SRR14394738	21990	T	-TTA	0,996575	2021-03-23	United States
S_484_K	S	484	SRR14394738	23012	G	A	1	2021-03-23	United States
S_614_G	S	614	SRR14394738	23403	A	G	1	2021-03-23	United States
S_677_H	S	677	SRR14394738	23593	G	C	1	2021-03-23	United States
S_731_I	S	731	SRR14394738	23755	G	T	1	2021-03-23	United States
S_888_L	S	888	SRR14394738	24224	T	C	0,997579	2021-03-23	United States
E_21_F	E	21	SRR14394738	26305	C	T	1	2021-03-23	United States
M_82_T	M	82	SRR14394738	26767	T	C	1	2021-03-23	United States
ORF6_1_NA	ORF6	1	SRR14394738	27204	G	-TTT	0,996956	2021-03-23	United States
N_2_NA	N	2	SRR14394738	28277	T	-CTG	1	2021-03-23	United States
N_12_G	N	12	SRR14394738	28308	C	G	0,998347	2021-03-23	United States
N_205_I	N	205	SRR14394738	28887	C	T	1	2021-03-23	United States
ORF1ab_265_I	ORF1ab	265	SRR14394739	1059	C	T	1	2021-03-24	United States
ORF1ab_723_F	ORF1ab	723	SRR14394739	2433	C	T	1	2021-03-24	United States
ORF1ab_858_F	ORF1ab	858	SRR14394739	2838	C	T	1	2021-03-24	United States
ORF1ab_2144_NA	ORF1ab	2144	SRR14394739	6696	C	+T	0,0578512	2021-03-24	United States
ORF1ab_3156_L	ORF1ab	3156	SRR14394739	9731	T	C	1	2021-03-24	United States
ORF1ab_3497_V	ORF1ab	3497	SRR14394739	10755	C	T	0,0786026	2021-03-24	United States
ORF1ab_3905_I	ORF1ab	3905	SRR14394739	11979	C	T	0,999035	2021-03-24	United States
ORF1ab_4205_V	ORF1ab	4205	SRR14394739	12878	A	G	0,99613	2021-03-24	United States
ORF1ab_314_L	ORF1ab	314	SRR14394739	14408	C	T	1	2021-03-24	United States
ORF1ab_1183_Y	ORF1ab	1183	SRR14394739	17014	G	T	1	2021-03-24	United States
ORF1ab_1887_V	ORF1ab	1887	SRR14394739	19126	A	G	0,999143	2021-03-24	United States
S_13_I	S	13	SRR14394739	21600	G	T	1	2021-03-24	United States
S_152_C	S	152	SRR14394739	22018	G	T	0,999258	2021-03-24	United States
S_452_R	S	452	SRR14394739	22917	T	G	0,999345	2021-03-24	United States
S_614_G	S	614	SRR14394739	23403	A	G	0,999015	2021-03-24	United States
ORF3a_57_H	ORF3a	57	SRR14394739	25563	G	T	0,998819	2021-03-24	United States
ORF6_42_N	ORF6	42	SRR14394739	27327	G	T	0,999322	2021-03-24	United States
N_205_I	N	205	SRR14394739	28887	C	T	0,998276	2021-03-24	United States
N_234_I	N	234	SRR14394739	28975	G	T	0,998843	2021-03-24	United States
N_383_S	N	383	SRR14394739	29420	C	T	0,998699	2021-03-24	United States
ORF1ab_265_I	ORF1ab	265	SRR14394740	1059	C	T	1	2021-03-24	United States
ORF1ab_1610_Y	ORF1ab	1610	SRR14394740	5093	C	T	1	2021-03-24	United States
ORF1ab_2981_F	ORF1ab	2981	SRR14394740	9207	C	T	0,999253	2021-03-24	United States
ORF1ab_3201_P	ORF1ab	3201	SRR14394740	9867	T	C	1	2021-03-24	United States
ORF1ab_3674_NA	ORF1ab	3674	SRR14394740	11287	G	-TCTGGTTTT	0,994186	2021-03-24	United States
ORF1ab_4175_I	ORF1ab	4175	SRR14394740	12789	C	T	0,164625	2021-03-24	United States
ORF1ab_6_N	ORF1ab	6	SRR14394740	13484	G	A	1	2021-03-24	United States
ORF1ab_314_L	ORF1ab	314	SRR14394740	14408	C	T	1	2021-03-24	United States
ORF1ab_1011_H	ORF1ab	1011	SRR14394740	16500	A	C	1	2021-03-24	United States
ORF1ab_2493_L	ORF1ab	2493	SRR14394740	20944	G	C	0,998185	2021-03-24	United States
S_3_NA	S	3	SRR14394740	21569	G	+T	0,0896907	2021-03-24	United States
S_5_F	S	5	SRR14394740	21575	C	T	1	2021-03-24	United States
S_95_I	S	95	SRR14394740	21846	C	T	1	2021-03-24	United States
S_253_G	S	253	SRR14394740	22320	A	G	0,999021	2021-03-24	United States
S_484_K	S	484	SRR14394740	23012	G	A	1	2021-03-24	United States
S_614_G	S	614	SRR14394740	23403	A	G	1	2021-03-24	United States
S_701_V	S	701	SRR14394740	23664	C	T	0,998452	2021-03-24	United States
ORF3a_42_L	ORF3a	42	SRR14394740	25517	C	T	0,998834	2021-03-24	United States
ORF3a_57_H	ORF3a	57	SRR14394740	25563	G	T	0,998818	2021-03-24	United States
ORF7b_3_*	ORF7b	3	SRR14394740	27762	G	T	0,99768	2021-03-24	United States
ORF8_11_I	ORF8	11	SRR14394740	27925	C	T	0,997382	2021-03-24	United States
N_199_L	N	199	SRR14394740	28869	C	T	0,99911	2021-03-24	United States
N_234_I	N	234	SRR14394740	28975	G	A	1	2021-03-24	United States
ORF1ab_314_L	ORF1ab	314	SRR14394741	14408	C	T	1	2021-03-24	United States
ORF1ab_1362_R	ORF1ab	1362	SRR14394741	17551	G	A	0,996951	2021-03-24	United States
ORF1ab_1671_R	ORF1ab	1671	SRR14394741	18479	A	G	1	2021-03-24	United States
ORF1ab_1936_H	ORF1ab	1936	SRR14394741	19274	C	A	1	2021-03-24	United States
S_152_L	S	152	SRR14394741	22017	G	T	1	2021-03-24	United States
S_484_K	S	484	SRR14394741	23012	G	A	1	2021-03-24	United States
S_614_G	S	614	SRR14394741	23403	A	G	0,999106	2021-03-24	United States
S_769_V	S	769	SRR14394741	23868	G	T	1	2021-03-24	United States
M_28_L	M	28	SRR14394741	26604	T	C	1	2021-03-24	United States
M_70_F	M	70	SRR14394741	26730	G	T	0,998802	2021-03-24	United States
N_139_F	N	139	SRR14394741	28690	G	T	0,367978	2021-03-24	United States
N_187_L	N	187	SRR14394741	28833	C	T	0,998296	2021-03-24	United States
N_203_K	N	203	SRR14394741	28881	G	A	1	2021-03-24	United States
N_204_R	N	204	SRR14394741	28883	G	C	1	2021-03-24	United States
N_418_H	N	418	SRR14394741	29527	G	T	1	2021-03-24	United States
ORF1ab_671_V	ORF1ab	671	SRR14394742	2276	A	G	0,998148	2021-03-24	United States
ORF1ab_1001_I	ORF1ab	1001	SRR14394742	3267	C	T	1	2021-03-24	United States
ORF1ab_1291_F	ORF1ab	1291	SRR14394742	4136	G	T	0,999518	2021-03-24	United States
ORF1ab_1708_D	ORF1ab	1708	SRR14394742	5388	C	A	1	2021-03-24	United States
ORF1ab_2230_T	ORF1ab	2230	SRR14394742	6954	T	C	1	2021-03-24	United States
ORF1ab_3674_NA	ORF1ab	3674	SRR14394742	11287	G	-TCTGGTTTT	0,992235	2021-03-24	United States
ORF1ab_314_L	ORF1ab	314	SRR14394742	14408	C	T	1	2021-03-24	United States
ORF1ab_2025_I	ORF1ab	2025	SRR14394742	19542	G	T	1	2021-03-24	United States
S_68_NA	S	68	SRR14394742	21764	A	-TACATG	0,995141	2021-03-24	United States
S_143_NA	S	143	SRR14394742	21990	T	-TTA	0,987267	2021-03-24	United States
S_427_N	S	427	SRR14394742	22841	G	A	0,999195	2021-03-24	United States
S_501_Y	S	501	SRR14394742	23063	A	T	0,999416	2021-03-24	United States
S_570_D	S	570	SRR14394742	23271	C	A	0,998608	2021-03-24	United States
S_614_G	S	614	SRR14394742	23403	A	G	0,99865	2021-03-24	United States
S_681_H	S	681	SRR14394742	23604	C	A	1	2021-03-24	United States
S_716_I	S	716	SRR14394742	23709	C	T	0,998492	2021-03-24	United States
S_982_A	S	982	SRR14394742	24506	T	G	1	2021-03-24	United States
S_1118_H	S	1118	SRR14394742	24914	G	C	0,998426	2021-03-24	United States
ORF3a_188_C	ORF3a	188	SRR14394742	25954	G	T	0,999183	2021-03-24	United States
ORF8_27_*	ORF8	27	SRR14394742	27972	C	T	1	2021-03-24	United States
ORF8_52_I	ORF8	52	SRR14394742	28048	G	T	1	2021-03-24	United States
ORF8_73_C	ORF8	73	SRR14394742	28111	A	G	0,998881	2021-03-24	United States
N_3_H	N	3	SRR14394742	28280	G	C	0,999428	2021-03-24	United States
N_3_V	N	3	SRR14394742	28281	A	T	0,999428	2021-03-24	United States
N_3_E	N	3	SRR14394742	28282	T	A	0,998855	2021-03-24	United States
N_203_K	N	203	SRR14394742	28881	G	A	0,999173	2021-03-24	United States
N_204_R	N	204	SRR14394742	28883	G	C	0,99876	2021-03-24	United States
N_235_F	N	235	SRR14394742	28977	C	T	0,999585	2021-03-24	United States
ORF1ab_1001_I	ORF1ab	1001	SRR14394743	3267	C	T	1	2021-03-23	United States
ORF1ab_1708_D	ORF1ab	1708	SRR14394743	5388	C	A	1	2021-03-23	United States
ORF1ab_2144_NA	ORF1ab	2144	SRR14394743	6696	C	+T	0,0547264	2021-03-23	United States
ORF1ab_2230_T	ORF1ab	2230	SRR14394743	6954	T	C	0,999428	2021-03-23	United States
ORF1ab_3674_NA	ORF1ab	3674	SRR14394743	11287	G	-TCTGGTTTT	0,991952	2021-03-23	United States
ORF1ab_3829_F	ORF1ab	3829	SRR14394743	11750	C	T	0,998339	2021-03-23	United States
ORF1ab_218_L	ORF1ab	218	SRR14394743	14120	C	T	1	2021-03-23	United States
ORF1ab_314_L	ORF1ab	314	SRR14394743	14408	C	T	1	2021-03-23	United States
ORF1ab_1975_S	ORF1ab	1975	SRR14394743	19390	C	T	1	2021-03-23	United States
S_68_NA	S	68	SRR14394743	21764	A	-TACATG	0,999099	2021-03-23	United States
S_143_NA	S	143	SRR14394743	21990	T	-TTA	0,992014	2021-03-23	United States
S_501_Y	S	501	SRR14394743	23063	A	T	0,999394	2021-03-23	United States
S_570_D	S	570	SRR14394743	23271	C	A	0,998523	2021-03-23	United States
S_614_G	S	614	SRR14394743	23403	A	G	1	2021-03-23	United States
S_681_H	S	681	SRR14394743	23604	C	A	1	2021-03-23	United States
S_716_I	S	716	SRR14394743	23709	C	T	1	2021-03-23	United States
S_982_A	S	982	SRR14394743	24506	T	G	0,99823	2021-03-23	United States
S_1118_H	S	1118	SRR14394743	24914	G	C	0,999251	2021-03-23	United States
ORF8_27_*	ORF8	27	SRR14394743	27972	C	T	1	2021-03-23	United States
ORF8_52_I	ORF8	52	SRR14394743	28048	G	T	1	2021-03-23	United States
ORF8_68_*	ORF8	68	SRR14394743	28095	A	T	1	2021-03-23	United States
ORF8_73_C	ORF8	73	SRR14394743	28111	A	G	0,998851	2021-03-23	United States
N_3_H	N	3	SRR14394743	28280	G	C	1	2021-03-23	United States
N_3_V	N	3	SRR14394743	28281	A	T	1	2021-03-23	United States
N_3_E	N	3	SRR14394743	28282	T	A	0,998666	2021-03-23	United States
N_203_K	N	203	SRR14394743	28881	G	A	1	2021-03-23	United States
N_204_R	N	204	SRR14394743	28883	G	C	1	2021-03-23	United States
N_235_F	N	235	SRR14394743	28977	C	T	1	2021-03-23	United States
ORF1ab_314_L	ORF1ab	314	SRR14394744	14408	C	T	1	2021-03-24	United States
ORF1ab_1362_R	ORF1ab	1362	SRR14394744	17551	G	A	0,999238	2021-03-24	United States
ORF1ab_1671_R	ORF1ab	1671	SRR14394744	18479	A	G	1	2021-03-24	United States
ORF1ab_1936_H	ORF1ab	1936	SRR14394744	19274	C	A	1	2021-03-24	United States
S_152_L	S	152	SRR14394744	22017	G	T	0,999081	2021-03-24	United States
S_484_K	S	484	SRR14394744	23012	G	A	0,996985	2021-03-24	United States
S_614_G	S	614	SRR14394744	23403	A	G	0,997323	2021-03-24	United States
S_769_V	S	769	SRR14394744	23868	G	T	0,999028	2021-03-24	United States
M_28_L	M	28	SRR14394744	26604	T	C	0,999163	2021-03-24	United States
M_70_F	M	70	SRR14394744	26730	G	T	0,998302	2021-03-24	United States
N_187_L	N	187	SRR14394744	28833	C	T	0,999093	2021-03-24	United States
N_203_K	N	203	SRR14394744	28881	G	A	1	2021-03-24	United States
N_204_R	N	204	SRR14394744	28883	G	C	1	2021-03-24	United States
N_418_H	N	418	SRR14394744	29527	G	T	1	2021-03-24	United States
ORF1ab_265_I	ORF1ab	265	SRR14394745	1059	C	T	1	2021-03-26	United States
ORF1ab_1679_S	ORF1ab	1679	SRR14394745	5300	G	T	1	2021-03-26	United States
ORF1ab_2144_NA	ORF1ab	2144	SRR14394745	6696	C	+T	0,0789229	2021-03-26	United States
ORF1ab_3162_E	ORF1ab	3162	SRR14394745	9749	A	G	1	2021-03-26	United States
ORF1ab_3201_P	ORF1ab	3201	SRR14394745	9867	T	C	0,997817	2021-03-26	United States
ORF1ab_3209_V	ORF1ab	3209	SRR14394745	9891	C	T	0,995624	2021-03-26	United States
ORF1ab_3674_NA	ORF1ab	3674	SRR14394745	11287	G	-TCTGGTTTT	0,995556	2021-03-26	United States
ORF1ab_3847_I	ORF1ab	3847	SRR14394745	11804	G	A	1	2021-03-26	United States
ORF1ab_314_L	ORF1ab	314	SRR14394745	14408	C	T	1	2021-03-26	United States
ORF1ab_833_NA	ORF1ab	833	SRR14394745	15965	G	+T	0,0502793	2021-03-26	United States
S_80_N	S	80	SRR14394745	21800	G	A	1	2021-03-26	United States
S_81_Y	S	81	SRR14394745	21803	A	T	1	2021-03-26	United States
S_82_NA	S	82	SRR14394745	21807	C	-TGT	1	2021-03-26	United States
S_143_NA	S	143	SRR14394745	21990	T	-TTA	0,987342	2021-03-26	United States
S_157_S	S	157	SRR14394745	22032	T	C	0,998731	2021-03-26	United States
S_452_R	S	452	SRR14394745	22917	T	G	0,999342	2021-03-26	United States
S_614_G	S	614	SRR14394745	23403	A	G	1	2021-03-26	United States
S_859_N	S	859	SRR14394745	24138	C	A	1	2021-03-26	United States
S_950_H	S	950	SRR14394745	24410	G	C	0,998514	2021-03-26	United States
ORF3a_42_L	ORF3a	42	SRR14394745	25517	C	T	0,995758	2021-03-26	United States
ORF3a_57_H	ORF3a	57	SRR14394745	25563	G	T	0,998937	2021-03-26	United States
ORF3a_104_L	ORF3a	104	SRR14394745	25703	C	T	0,993593	2021-03-26	United States
ORF8_11_I	ORF8	11	SRR14394745	27925	C	T	1	2021-03-26	United States
ORF8_51_S	ORF8	51	SRR14394745	28044	G	T	1	2021-03-26	United States
N_205_I	N	205	SRR14394745	28887	C	T	0,999485	2021-03-26	United States
N_234_I	N	234	SRR14394745	28975	G	A	0,999484	2021-03-26	United States
ORF1ab_1001_I	ORF1ab	1001	SRR14394746	3267	C	T	0,999145	2021-03-26	United States
ORF1ab_1708_D	ORF1ab	1708	SRR14394746	5388	C	A	1	2021-03-26	United States
ORF1ab_2144_NA	ORF1ab	2144	SRR14394746	6696	C	+T	0,0599251	2021-03-26	United States
ORF1ab_2230_T	ORF1ab	2230	SRR14394746	6954	T	C	1	2021-03-26	United States
ORF1ab_3674_NA	ORF1ab	3674	SRR14394746	11287	G	-TCTGGTTTT	0,991614	2021-03-26	United States
ORF1ab_3829_F	ORF1ab	3829	SRR14394746	11750	C	T	0,997382	2021-03-26	United States
ORF1ab_218_L	ORF1ab	218	SRR14394746	14120	C	T	0,999268	2021-03-26	United States
ORF1ab_314_L	ORF1ab	314	SRR14394746	14408	C	T	0,997386	2021-03-26	United States
ORF1ab_1975_S	ORF1ab	1975	SRR14394746	19390	C	T	1	2021-03-26	United States
S_68_NA	S	68	SRR14394746	21764	A	-TACATG	0,999061	2021-03-26	United States
S_143_NA	S	143	SRR14394746	21990	T	-TTA	0,991604	2021-03-26	United States
S_501_Y	S	501	SRR14394746	23063	A	T	1	2021-03-26	United States
S_570_D	S	570	SRR14394746	23271	C	A	1	2021-03-26	United States
S_614_G	S	614	SRR14394746	23403	A	G	0,999347	2021-03-26	United States
S_681_H	S	681	SRR14394746	23604	C	A	1	2021-03-26	United States
S_716_I	S	716	SRR14394746	23709	C	T	1	2021-03-26	United States
S_982_A	S	982	SRR14394746	24506	T	G	0,999451	2021-03-26	United States
S_1118_H	S	1118	SRR14394746	24914	G	C	0,999047	2021-03-26	United States
ORF8_27_*	ORF8	27	SRR14394746	27972	C	T	1	2021-03-26	United States
ORF8_52_I	ORF8	52	SRR14394746	28048	G	T	1	2021-03-26	United States
ORF8_68_*	ORF8	68	SRR14394746	28095	A	T	1	2021-03-26	United States
ORF8_73_C	ORF8	73	SRR14394746	28111	A	G	0,997244	2021-03-26	United States
N_3_H	N	3	SRR14394746	28280	G	C	0,998209	2021-03-26	United States
N_3_V	N	3	SRR14394746	28281	A	T	0,999403	2021-03-26	United States
N_3_E	N	3	SRR14394746	28282	T	A	0,998809	2021-03-26	United States
N_203_K	N	203	SRR14394746	28881	G	A	1	2021-03-26	United States
N_204_R	N	204	SRR14394746	28883	G	C	1	2021-03-26	United States
N_235_F	N	235	SRR14394746	28977	C	T	0,999573	2021-03-26	United States
ORF1ab_147_N	ORF1ab	147	SRR14394747	704	G	A	0,999318	2021-03-23	United States
ORF1ab_265_I	ORF1ab	265	SRR14394747	1059	C	T	0,999181	2021-03-23	United States
ORF1ab_2144_NA	ORF1ab	2144	SRR14394747	6696	C	+T	0,0524506	2021-03-23	United States
ORF1ab_3771_V	ORF1ab	3771	SRR14394747	11576	A	G	0,99946	2021-03-23	United States
ORF1ab_4205_V	ORF1ab	4205	SRR14394747	12878	A	G	1	2021-03-23	United States
ORF1ab_314_L	ORF1ab	314	SRR14394747	14408	C	T	0,999052	2021-03-23	United States
ORF1ab_1182_L	ORF1ab	1182	SRR14394747	17012	C	T	0,999287	2021-03-23	United States
ORF1ab_1183_Y	ORF1ab	1183	SRR14394747	17014	G	T	0,997153	2021-03-23	United States
S_13_I	S	13	SRR14394747	21600	G	T	1	2021-03-23	United States
S_152_C	S	152	SRR14394747	22018	G	T	0,999246	2021-03-23	United States
S_452_R	S	452	SRR14394747	22917	T	G	1	2021-03-23	United States
S_614_G	S	614	SRR14394747	23403	A	G	1	2021-03-23	United States
ORF3a_57_H	ORF3a	57	SRR14394747	25563	G	T	1	2021-03-23	United States
N_205_I	N	205	SRR14394747	28887	C	T	0,998992	2021-03-23	United States
N_238_C	N	238	SRR14394747	28985	G	T	0,999492	2021-03-23	United States
ORF1ab_1001_I	ORF1ab	1001	SRR14394748	3267	C	T	0,998821	2021-03-24	United States
ORF1ab_1708_D	ORF1ab	1708	SRR14394748	5388	C	A	1	2021-03-24	United States
ORF1ab_2230_T	ORF1ab	2230	SRR14394748	6954	T	C	1	2021-03-24	United States
ORF1ab_2259_I	ORF1ab	2259	SRR14394748	7042	G	T	0,999415	2021-03-24	United States
ORF1ab_3674_NA	ORF1ab	3674	SRR14394748	11287	G	-TCTGGTTTT	0,990977	2021-03-24	United States
ORF1ab_218_L	ORF1ab	218	SRR14394748	14120	C	T	1	2021-03-24	United States
ORF1ab_314_L	ORF1ab	314	SRR14394748	14408	C	T	1	2021-03-24	United States
ORF1ab_771_R	ORF1ab	771	SRR14394748	15779	A	G	0,99921	2021-03-24	United States
S_68_NA	S	68	SRR14394748	21764	A	-TACATG	1	2021-03-24	United States
S_143_NA	S	143	SRR14394748	21990	T	-TTA	0,993103	2021-03-24	United States
S_501_Y	S	501	SRR14394748	23063	A	T	1	2021-03-24	United States
S_570_D	S	570	SRR14394748	23271	C	A	0,998555	2021-03-24	United States
S_614_G	S	614	SRR14394748	23403	A	G	0,999294	2021-03-24	United States
S_681_H	S	681	SRR14394748	23604	C	A	0,998252	2021-03-24	United States
S_716_I	S	716	SRR14394748	23709	C	T	1	2021-03-24	United States
S_982_A	S	982	SRR14394748	24506	T	G	0,998896	2021-03-24	United States
S_1118_H	S	1118	SRR14394748	24914	G	C	1	2021-03-24	United States
ORF8_27_*	ORF8	27	SRR14394748	27972	C	T	1	2021-03-24	United States
ORF8_52_I	ORF8	52	SRR14394748	28048	G	T	0,998117	2021-03-24	United States
ORF8_61_F	ORF8	61	SRR14394748	28075	G	T	1	2021-03-24	United States
ORF8_68_*	ORF8	68	SRR14394748	28095	A	T	1	2021-03-24	United States
ORF8_73_C	ORF8	73	SRR14394748	28111	A	G	0,999437	2021-03-24	United States
N_3_H	N	3	SRR14394748	28280	G	C	0,999325	2021-03-24	United States
N_3_V	N	3	SRR14394748	28281	A	T	0,997978	2021-03-24	United States
N_3_E	N	3	SRR14394748	28282	T	A	0,999325	2021-03-24	United States
N_203_K	N	203	SRR14394748	28881	G	A	1	2021-03-24	United States
N_204_R	N	204	SRR14394748	28883	G	C	0,999466	2021-03-24	United States
N_235_F	N	235	SRR14394748	28977	C	T	1	2021-03-24	United States
ORF1ab_265_I	ORF1ab	265	SRR14394749	1059	C	T	1	2021-03-26	United States
ORF1ab_3201_P	ORF1ab	3201	SRR14394749	9867	T	C	1	2021-03-26	United States
ORF1ab_3674_NA	ORF1ab	3674	SRR14394749	11287	G	-TCTGGTTTT	0,996499	2021-03-26	United States
ORF1ab_314_L	ORF1ab	314	SRR14394749	14408	C	T	0,998639	2021-03-26	United States
ORF1ab_1011_H	ORF1ab	1011	SRR14394749	16500	A	C	1	2021-03-26	United States
S_3_NA	S	3	SRR14394749	21569	G	+T	0,0650155	2021-03-26	United States
S_5_F	S	5	SRR14394749	21575	C	T	1	2021-03-26	United States
S_95_I	S	95	SRR14394749	21846	C	T	1	2021-03-26	United States
S_253_G	S	253	SRR14394749	22320	A	G	0,99871	2021-03-26	United States
S_484_K	S	484	SRR14394749	23012	G	A	1	2021-03-26	United States
S_614_G	S	614	SRR14394749	23403	A	G	0,999423	2021-03-26	United States
S_701_V	S	701	SRR14394749	23664	C	T	0,997238	2021-03-26	United States
ORF3a_42_L	ORF3a	42	SRR14394749	25517	C	T	0,997391	2021-03-26	United States
ORF3a_57_H	ORF3a	57	SRR14394749	25563	G	T	0,999343	2021-03-26	United States
ORF8_11_I	ORF8	11	SRR14394749	27925	C	T	0,997333	2021-03-26	United States
N_199_L	N	199	SRR14394749	28869	C	T	0,999679	2021-03-26	United States
N_234_I	N	234	SRR14394749	28975	G	A	0,998694	2021-03-26	United States
ORF1ab_1001_I	ORF1ab	1001	SRR14394750	3267	C	T	1	2021-03-24	United States
ORF1ab_1640_S	ORF1ab	1640	SRR14394750	5183	C	T	1	2021-03-24	United States
ORF1ab_1708_D	ORF1ab	1708	SRR14394750	5388	C	A	1	2021-03-24	United States
ORF1ab_2230_T	ORF1ab	2230	SRR14394750	6954	T	C	1	2021-03-24	United States
ORF1ab_3674_NA	ORF1ab	3674	SRR14394750	11287	G	-TCTGGTTTT	0,997373	2021-03-24	United States
ORF1ab_314_L	ORF1ab	314	SRR14394750	14408	C	T	1	2021-03-24	United States
ORF1ab_1001_S	ORF1ab	1001	SRR14394750	16468	C	T	0,998117	2021-03-24	United States
ORF1ab_1383_R	ORF1ab	1383	SRR14394750	17615	A	G	1	2021-03-24	United States
ORF1ab_1808_D	ORF1ab	1808	SRR14394750	18891	G	T	1	2021-03-24	United States
S_3_NA	S	3	SRR14394750	21569	G	+TTTTT	0,0762527	2021-03-24	United States
S_3_NA	S	3	SRR14394750	21569	G	+TTTT	0,178649	2021-03-24	United States
S_3_NA	S	3	SRR14394750	21569	G	+TTT	0,491285	2021-03-24	United States
S_3_NA	S	3	SRR14394750	21569	G	+TT	0,0827887	2021-03-24	United States
S_68_NA	S	68	SRR14394750	21764	A	-TACATG	0,996624	2021-03-24	United States
S_143_NA	S	143	SRR14394750	21990	T	-TTA	0,989066	2021-03-24	United States
S_501_Y	S	501	SRR14394750	23063	A	T	1	2021-03-24	United States
S_570_D	S	570	SRR14394750	23271	C	A	1	2021-03-24	United States
S_614_G	S	614	SRR14394750	23403	A	G	1	2021-03-24	United States
S_681_H	S	681	SRR14394750	23604	C	A	1	2021-03-24	United States
S_716_I	S	716	SRR14394750	23709	C	T	1	2021-03-24	United States
S_982_A	S	982	SRR14394750	24506	T	G	1	2021-03-24	United States
S_1118_H	S	1118	SRR14394750	24914	G	C	0,999077	2021-03-24	United States
ORF8_27_*	ORF8	27	SRR14394750	27972	C	T	1	2021-03-24	United States
ORF8_52_I	ORF8	52	SRR14394750	28048	G	T	1	2021-03-24	United States
ORF8_73_C	ORF8	73	SRR14394750	28111	A	G	1	2021-03-24	United States
N_3_H	N	3	SRR14394750	28280	G	C	0,999505	2021-03-24	United States
N_3_V	N	3	SRR14394750	28281	A	T	0,999506	2021-03-24	United States
N_3_E	N	3	SRR14394750	28282	T	A	0,99901	2021-03-24	United States
N_203_K	N	203	SRR14394750	28881	G	A	0,999597	2021-03-24	United States
N_204_R	N	204	SRR14394750	28883	G	C	0,998791	2021-03-24	United States
N_235_F	N	235	SRR14394750	28977	C	T	0,999594	2021-03-24	United States
ORF1ab_1188_L	ORF1ab	1188	SRR14394751	3828	C	T	0,9988	2021-03-25	United States
ORF1ab_1795_Q	ORF1ab	1795	SRR14394751	5648	A	C	0,998763	2021-03-25	United States
ORF1ab_2144_NA	ORF1ab	2144	SRR14394751	6696	C	+T	0,0698925	2021-03-25	United States
ORF1ab_3674_NA	ORF1ab	3674	SRR14394751	11287	G	-TCTGGTTTT	0,996251	2021-03-25	United States
ORF1ab_314_L	ORF1ab	314	SRR14394751	14408	C	T	1	2021-03-25	United States
ORF1ab_1264_D	ORF1ab	1264	SRR14394751	17259	G	T	0,999192	2021-03-25	United States
S_18_F	S	18	SRR14394751	21614	C	T	0,999309	2021-03-25	United States
S_20_N	S	20	SRR14394751	21621	C	A	1	2021-03-25	United States
S_26_S	S	26	SRR14394751	21638	C	T	0,999308	2021-03-25	United States
S_138_Y	S	138	SRR14394751	21974	G	T	1	2021-03-25	United States
S_417_T	S	417	SRR14394751	22812	A	C	1	2021-03-25	United States
S_484_K	S	484	SRR14394751	23012	G	A	1	2021-03-25	United States
S_501_Y	S	501	SRR14394751	23063	A	T	1	2021-03-25	United States
S_614_G	S	614	SRR14394751	23403	A	G	0,9989	2021-03-25	United States
S_655_Y	S	655	SRR14394751	23525	C	T	1	2021-03-25	United States
S_1027_I	S	1027	SRR14394751	24642	C	T	0,998791	2021-03-25	United States
S_1176_F	S	1176	SRR14394751	25088	G	T	0,998728	2021-03-25	United States
ORF3a_253_P	ORF3a	253	SRR14394751	26149	T	C	1	2021-03-25	United States
ORF8_92_K	ORF8	92	SRR14394751	28167	G	A	1	2021-03-25	United States
N_80_R	N	80	SRR14394751	28512	C	G	0,998124	2021-03-25	United States
N_202_C	N	202	SRR14394751	28877	A	T	0,998456	2021-03-25	United States
N_202_T	N	202	SRR14394751	28878	G	C	1	2021-03-25	United States
N_203_K	N	203	SRR14394751	28881	G	A	1	2021-03-25	United States
N_204_R	N	204	SRR14394751	28883	G	C	1	2021-03-25	United States
ORF1ab_265_I	ORF1ab	265	SRR14394752	1059	C	T	1	2021-03-25	United States
ORF1ab_2144_NA	ORF1ab	2144	SRR14394752	6696	C	+T	0,0591017	2021-03-25	United States
ORF1ab_3244_L	ORF1ab	3244	SRR14394752	9996	C	T	1	2021-03-25	United States
ORF1ab_4205_V	ORF1ab	4205	SRR14394752	12878	A	G	1	2021-03-25	United States
ORF1ab_314_L	ORF1ab	314	SRR14394752	14408	C	T	1	2021-03-25	United States
ORF1ab_1050_I	ORF1ab	1050	SRR14394752	16616	C	T	1	2021-03-25	United States
ORF1ab_1183_Y	ORF1ab	1183	SRR14394752	17014	G	T	1	2021-03-25	United States
S_13_I	S	13	SRR14394752	21600	G	T	1	2021-03-25	United States
S_152_C	S	152	SRR14394752	22018	G	T	0,997525	2021-03-25	United States
S_452_R	S	452	SRR14394752	22917	T	G	0,997788	2021-03-25	United States
S_614_G	S	614	SRR14394752	23403	A	G	1	2021-03-25	United States
ORF3a_57_H	ORF3a	57	SRR14394752	25563	G	T	1	2021-03-25	United States
M_78_S	M	78	SRR14394752	26754	G	A	1	2021-03-25	United States
ORF8_100_L	ORF8	100	SRR14394752	28191	G	T	1	2021-03-25	United States
N_130_V	N	130	SRR14394752	28661	A	G	1	2021-03-25	United States
N_205_I	N	205	SRR14394752	28887	C	T	1	2021-03-25	United States
N_234_I	N	234	SRR14394752	28975	G	T	1	2021-03-25	United States
ORF1ab_140_NA	ORF1ab	140	SRR14394753	685	A	-AAGTCATTT	0,997221	2021-03-25	United States
ORF1ab_1001_I	ORF1ab	1001	SRR14394753	3267	C	T	1	2021-03-25	United States
ORF1ab_1708_D	ORF1ab	1708	SRR14394753	5388	C	A	1	2021-03-25	United States
ORF1ab_2144_NA	ORF1ab	2144	SRR14394753	6696	C	+T	0,0926641	2021-03-25	United States
ORF1ab_2230_T	ORF1ab	2230	SRR14394753	6954	T	C	1	2021-03-25	United States
ORF1ab_3674_NA	ORF1ab	3674	SRR14394753	11287	G	-TCTGGTTTT	0,997452	2021-03-25	United States
ORF1ab_3966_R	ORF1ab	3966	SRR14394753	12162	A	G	0,999772	2021-03-25	United States
ORF1ab_314_L	ORF1ab	314	SRR14394753	14408	C	T	0,999417	2021-03-25	United States
ORF1ab_884_Y	ORF1ab	884	SRR14394753	16117	G	T	0,926757	2021-03-25	United States
ORF1ab_1383_R	ORF1ab	1383	SRR14394753	17615	A	G	1	2021-03-25	United States
ORF1ab_2557_R	ORF1ab	2557	SRR14394753	21137	A	G	0,99776	2021-03-25	United States
S_68_NA	S	68	SRR14394753	21764	A	-TACATG	0,999368	2021-03-25	United States
S_143_NA	S	143	SRR14394753	21990	T	-TTA	0,99326	2021-03-25	United States
S_501_Y	S	501	SRR14394753	23063	A	T	1	2021-03-25	United States
S_570_D	S	570	SRR14394753	23271	C	A	0,999253	2021-03-25	United States
S_614_G	S	614	SRR14394753	23403	A	G	1	2021-03-25	United States
S_681_H	S	681	SRR14394753	23604	C	A	1	2021-03-25	United States
S_716_I	S	716	SRR14394753	23709	C	T	1	2021-03-25	United States
S_982_A	S	982	SRR14394753	24506	T	G	0,998677	2021-03-25	United States
S_1118_H	S	1118	SRR14394753	24914	G	C	0,999681	2021-03-25	United States
S_1191_N	S	1191	SRR14394753	25135	G	T	1	2021-03-25	United States
ORF8_27_*	ORF8	27	SRR14394753	27972	C	T	1	2021-03-25	United States
ORF8_52_I	ORF8	52	SRR14394753	28048	G	T	1	2021-03-25	United States
ORF8_73_C	ORF8	73	SRR14394753	28111	A	G	0,999496	2021-03-25	United States
N_3_H	N	3	SRR14394753	28280	G	C	0,999081	2021-03-25	United States
N_3_V	N	3	SRR14394753	28281	A	T	0,99954	2021-03-25	United States
N_3_E	N	3	SRR14394753	28282	T	A	0,999847	2021-03-25	United States
N_203_K	N	203	SRR14394753	28881	G	A	0,999645	2021-03-25	United States
N_204_R	N	204	SRR14394753	28883	G	C	0,999645	2021-03-25	United States
N_235_F	N	235	SRR14394753	28977	C	T	0,999291	2021-03-25	United States
ORF1ab_1081_T	ORF1ab	1081	SRR14394754	3507	A	C	0,999269	2021-03-25	United States
ORF1ab_2007_I	ORF1ab	2007	SRR14394754	6285	C	T	0,999338	2021-03-25	United States
ORF1ab_3674_NA	ORF1ab	3674	SRR14394754	11287	G	-TCTGGTTTT	0,99241	2021-03-25	United States
ORF1ab_3785_C	ORF1ab	3785	SRR14394754	11619	T	G	0,998827	2021-03-25	United States
ORF1ab_314_S	ORF1ab	314	SRR14394754	14407	C	T	0,998955	2021-03-25	United States
ORF1ab_314_L	ORF1ab	314	SRR14394754	14408	C	T	1	2021-03-25	United States
S_16_F	S	16	SRR14394754	21608	G	T	0,999119	2021-03-25	United States
S_52_R	S	52	SRR14394754	21717	A	G	1	2021-03-25	United States
S_68_NA	S	68	SRR14394754	21764	A	-TACATG	0,997573	2021-03-25	United States
S_143_NA	S	143	SRR14394754	21990	T	-TTA	0,987854	2021-03-25	United States
S_484_K	S	484	SRR14394754	23012	G	A	1	2021-03-25	United States
S_614_G	S	614	SRR14394754	23403	A	G	0,99943	2021-03-25	United States
S_677_H	S	677	SRR14394754	23593	G	C	1	2021-03-25	United States
S_888_L	S	888	SRR14394754	24224	T	C	0,997585	2021-03-25	United States
E_21_F	E	21	SRR14394754	26305	C	T	0,998721	2021-03-25	United States
M_82_T	M	82	SRR14394754	26767	T	C	0,999343	2021-03-25	United States
ORF6_1_NA	ORF6	1	SRR14394754	27204	G	-TTT	0,998658	2021-03-25	United States
N_2_NA	N	2	SRR14394754	28277	T	-CTG	0,998538	2021-03-25	United States
N_12_G	N	12	SRR14394754	28308	C	G	0,999488	2021-03-25	United States
N_205_I	N	205	SRR14394754	28887	C	T	0,999253	2021-03-25	United States
ORF1ab_599_V	ORF1ab	599	SRR14394755	2061	C	T	0,998934	2021-03-25	United States
ORF1ab_1001_I	ORF1ab	1001	SRR14394755	3267	C	T	1	2021-03-25	United States
ORF1ab_1708_D	ORF1ab	1708	SRR14394755	5388	C	A	1	2021-03-25	United States
ORF1ab_2230_T	ORF1ab	2230	SRR14394755	6954	T	C	1	2021-03-25	United States
ORF1ab_3674_NA	ORF1ab	3674	SRR14394755	11287	G	-TCTGGTTTT	0,99084	2021-03-25	United States
ORF1ab_3966_R	ORF1ab	3966	SRR14394755	12162	A	G	0,998736	2021-03-25	United States
ORF1ab_314_L	ORF1ab	314	SRR14394755	14408	C	T	1	2021-03-25	United States
ORF1ab_1383_R	ORF1ab	1383	SRR14394755	17615	A	G	1	2021-03-25	United States
ORF1ab_2270_Y	ORF1ab	2270	SRR14394755	20275	G	T	1	2021-03-25	United States
S_68_NA	S	68	SRR14394755	21764	A	-TACATG	0,995885	2021-03-25	United States
S_143_NA	S	143	SRR14394755	21990	T	-TTA	0,991935	2021-03-25	United States
S_501_Y	S	501	SRR14394755	23063	A	T	1	2021-03-25	United States
S_570_D	S	570	SRR14394755	23271	C	A	0,99883	2021-03-25	United States
S_614_G	S	614	SRR14394755	23403	A	G	1	2021-03-25	United States
S_681_H	S	681	SRR14394755	23604	C	A	1	2021-03-25	United States
S_716_I	S	716	SRR14394755	23709	C	T	1	2021-03-25	United States
S_982_A	S	982	SRR14394755	24506	T	G	0,999284	2021-03-25	United States
S_1118_H	S	1118	SRR14394755	24914	G	C	1	2021-03-25	United States
ORF6_59_*	ORF6	59	SRR14394755	27376	G	T	0,0528905	2021-03-25	United States
ORF7b_34_M	ORF7b	34	SRR14394755	27855	C	A	1	2021-03-25	United States
ORF8_27_*	ORF8	27	SRR14394755	27972	C	T	1	2021-03-25	United States
ORF8_52_I	ORF8	52	SRR14394755	28048	G	T	1	2021-03-25	United States
ORF8_73_C	ORF8	73	SRR14394755	28111	A	G	0,9992	2021-03-25	United States
N_3_H	N	3	SRR14394755	28280	G	C	0,998777	2021-03-25	United States
N_3_V	N	3	SRR14394755	28281	A	T	1	2021-03-25	United States
N_3_E	N	3	SRR14394755	28282	T	A	1	2021-03-25	United States
N_203_K	N	203	SRR14394755	28881	G	A	0,999527	2021-03-25	United States
N_204_R	N	204	SRR14394755	28883	G	C	0,998583	2021-03-25	United States
N_235_F	N	235	SRR14394755	28977	C	T	0,99904	2021-03-25	United States
ORF1ab_248_R	ORF1ab	248	SRR14394756	1007	A	C	0,0839161	2021-03-25	United States
ORF1ab_1001_I	ORF1ab	1001	SRR14394756	3267	C	T	1	2021-03-25	United States
ORF1ab_1557_N	ORF1ab	1557	SRR14394756	4936	G	T	0,998936	2021-03-25	United States
ORF1ab_1708_D	ORF1ab	1708	SRR14394756	5388	C	A	1	2021-03-25	United States
ORF1ab_2230_T	ORF1ab	2230	SRR14394756	6954	T	C	1	2021-03-25	United States
ORF1ab_3674_NA	ORF1ab	3674	SRR14394756	11287	G	-TCTGGTTTT	0,990783	2021-03-25	United States
ORF1ab_4087_I	ORF1ab	4087	SRR14394756	12525	C	T	0,999	2021-03-25	United States
ORF1ab_218_L	ORF1ab	218	SRR14394756	14120	C	T	1	2021-03-25	United States
ORF1ab_314_L	ORF1ab	314	SRR14394756	14408	C	T	0,998873	2021-03-25	United States
ORF1ab_2131_V	ORF1ab	2131	SRR14394756	19859	C	T	0,152098	2021-03-25	United States
S_68_NA	S	68	SRR14394756	21764	A	-TACATG	0,998932	2021-03-25	United States
S_143_NA	S	143	SRR14394756	21990	T	-TTA	0,992561	2021-03-25	United States
S_501_Y	S	501	SRR14394756	23063	A	T	0,999196	2021-03-25	United States
S_570_D	S	570	SRR14394756	23271	C	A	0,99915	2021-03-25	United States
S_614_G	S	614	SRR14394756	23403	A	G	0,99834	2021-03-25	United States
S_681_H	S	681	SRR14394756	23604	C	A	1	2021-03-25	United States
S_716_I	S	716	SRR14394756	23709	C	T	0,996552	2021-03-25	United States
S_982_A	S	982	SRR14394756	24506	T	G	0,998945	2021-03-25	United States
S_1118_H	S	1118	SRR14394756	24914	G	C	0,999291	2021-03-25	United States
ORF8_27_*	ORF8	27	SRR14394756	27972	C	T	1	2021-03-25	United States
ORF8_52_I	ORF8	52	SRR14394756	28048	G	T	1	2021-03-25	United States
ORF8_68_*	ORF8	68	SRR14394756	28095	A	T	1	2021-03-25	United States
ORF8_73_C	ORF8	73	SRR14394756	28111	A	G	0,998796	2021-03-25	United States
N_3_H	N	3	SRR14394756	28280	G	C	0,998586	2021-03-25	United States
N_3_V	N	3	SRR14394756	28281	A	T	0,999296	2021-03-25	United States
N_3_E	N	3	SRR14394756	28282	T	A	1	2021-03-25	United States
N_203_K	N	203	SRR14394756	28881	G	A	1	2021-03-25	United States
N_204_R	N	204	SRR14394756	28883	G	C	0,999517	2021-03-25	United States
N_235_F	N	235	SRR14394756	28977	C	T	0,99904	2021-03-25	United States
ORF1ab_265_I	ORF1ab	265	SRR14394757	1059	C	T	0,999339	2021-03-24	United States
ORF1ab_1863_V	ORF1ab	1863	SRR14394757	5852	A	G	0,99791	2021-03-24	United States
ORF1ab_2144_NA	ORF1ab	2144	SRR14394757	6696	C	+T	0,0518617	2021-03-24	United States
ORF1ab_2533_R	ORF1ab	2533	SRR14394757	7863	A	G	0,999031	2021-03-24	United States
ORF1ab_3352_F	ORF1ab	3352	SRR14394757	10319	C	T	0,999365	2021-03-24	United States
ORF1ab_4148_V	ORF1ab	4148	SRR14394757	12708	C	T	0,999245	2021-03-24	United States
ORF1ab_314_L	ORF1ab	314	SRR14394757	14408	C	T	1	2021-03-24	United States
ORF1ab_1653_D	ORF1ab	1653	SRR14394757	18424	A	G	1	2021-03-24	United States
S_614_G	S	614	SRR14394757	23403	A	G	1	2021-03-24	United States
S_1228_L	S	1228	SRR14394757	25244	G	T	0,999087	2021-03-24	United States
ORF3a_57_H	ORF3a	57	SRR14394757	25563	G	T	1	2021-03-24	United States
ORF3a_172_V	ORF3a	172	SRR14394757	25907	G	T	1	2021-03-24	United States
ORF8_8_*	ORF8	8	SRR14394757	27915	G	T	1	2021-03-24	United States
ORF8_24_L	ORF8	24	SRR14394757	27964	C	T	0,998617	2021-03-24	United States
N_67_S	N	67	SRR14394757	28472	C	T	1	2021-03-24	United States
N_199_L	N	199	SRR14394757	28869	C	T	0,999204	2021-03-24	United States
ORF1ab_265_I	ORF1ab	265	SRR14394758	1059	C	T	0,997222	2021-03-21	United States
ORF1ab_1679_S	ORF1ab	1679	SRR14394758	5300	G	T	1	2021-03-21	United States
ORF1ab_2144_NA	ORF1ab	2144	SRR14394758	6696	C	+T	0,085796	2021-03-21	United States
ORF1ab_3162_E	ORF1ab	3162	SRR14394758	9749	A	G	1	2021-03-21	United States
ORF1ab_3201_P	ORF1ab	3201	SRR14394758	9867	T	C	1	2021-03-21	United States
ORF1ab_3209_V	ORF1ab	3209	SRR14394758	9891	C	T	1	2021-03-21	United States
ORF1ab_3674_NA	ORF1ab	3674	SRR14394758	11287	G	-TCTGGTTTT	0,990276	2021-03-21	United States
ORF1ab_3847_I	ORF1ab	3847	SRR14394758	11804	G	A	1	2021-03-21	United States
ORF1ab_314_L	ORF1ab	314	SRR14394758	14408	C	T	1	2021-03-21	United States
ORF1ab_833_NA	ORF1ab	833	SRR14394758	15965	G	+T	0,0890558	2021-03-21	United States
ORF1ab_1060_M	ORF1ab	1060	SRR14394758	16646	C	T	1	2021-03-21	United States
ORF1ab_1452_S	ORF1ab	1452	SRR14394758	17821	C	T	0,997409	2021-03-21	United States
ORF1ab_1546_H	ORF1ab	1546	SRR14394758	18105	G	T	0,9984	2021-03-21	United States
S_155_R	S	155	SRR14394758	22025	A	C	1	2021-03-21	United States
S_157_S	S	157	SRR14394758	22032	T	C	0,998752	2021-03-21	United States
S_452_R	S	452	SRR14394758	22917	T	G	0,998996	2021-03-21	United States
S_614_G	S	614	SRR14394758	23403	A	G	1	2021-03-21	United States
S_859_N	S	859	SRR14394758	24138	C	A	1	2021-03-21	United States
S_950_H	S	950	SRR14394758	24410	G	C	1	2021-03-21	United States
ORF3a_42_L	ORF3a	42	SRR14394758	25517	C	T	0,991429	2021-03-21	United States
ORF3a_57_H	ORF3a	57	SRR14394758	25563	G	T	1	2021-03-21	United States
ORF3a_104_L	ORF3a	104	SRR14394758	25703	C	T	0,990179	2021-03-21	United States
ORF8_11_I	ORF8	11	SRR14394758	27925	C	T	1	2021-03-21	United States
ORF8_51_S	ORF8	51	SRR14394758	28044	G	T	1	2021-03-21	United States
ORF8_66_NA	ORF8	66	SRR14394758	28089	G	-GTTCTA	0,107383	2021-03-21	United States
N_205_I	N	205	SRR14394758	28887	C	T	1	2021-03-21	United States
N_234_I	N	234	SRR14394758	28975	G	A	1	2021-03-21	United States
N_260_NA	N	260	SRR14394758	29051	C	+A	0,0633894	2021-03-21	United States
ORF1ab_265_I	ORF1ab	265	SRR14394759	1059	C	T	0,998634	2021-03-24	United States
ORF1ab_2144_NA	ORF1ab	2144	SRR14394759	6696	C	+T	0,0537757	2021-03-24	United States
ORF1ab_2361_K	ORF1ab	2361	SRR14394759	7348	T	A	1	2021-03-24	United States
ORF1ab_2606_I	ORF1ab	2606	SRR14394759	8083	G	A	0,997101	2021-03-24	United States
ORF1ab_2790_M	ORF1ab	2790	SRR14394759	8635	A	G	0,999005	2021-03-24	United States
ORF1ab_2836_I	ORF1ab	2836	SRR14394759	8772	C	T	0,998253	2021-03-24	United States
ORF1ab_3352_F	ORF1ab	3352	SRR14394759	10319	C	T	1	2021-03-24	United States
ORF1ab_4285_V	ORF1ab	4285	SRR14394759	13119	C	T	0,998724	2021-03-24	United States
ORF1ab_314_L	ORF1ab	314	SRR14394759	14408	C	T	1	2021-03-24	United States
ORF1ab_1555_I	ORF1ab	1555	SRR14394759	18131	C	T	1	2021-03-24	United States
ORF1ab_1653_D	ORF1ab	1653	SRR14394759	18424	A	G	1	2021-03-24	United States
ORF1ab_2268_V	ORF1ab	2268	SRR14394759	20270	C	T	0,995074	2021-03-24	United States
ORF1ab_2613_C	ORF1ab	2613	SRR14394759	21304	C	T	1	2021-03-24	United States
S_614_G	S	614	SRR14394759	23403	A	G	1	2021-03-24	United States
ORF3a_57_H	ORF3a	57	SRR14394759	25563	G	T	1	2021-03-24	United States
ORF3a_172_V	ORF3a	172	SRR14394759	25907	G	T	0,998829	2021-03-24	United States
ORF7b_42_Y	ORF7b	42	SRR14394759	27879	C	T	1	2021-03-24	United States
ORF8_24_L	ORF8	24	SRR14394759	27964	C	T	0,997625	2021-03-24	United States
N_67_S	N	67	SRR14394759	28472	C	T	1	2021-03-24	United States
N_199_L	N	199	SRR14394759	28869	C	T	1	2021-03-24	United States
ORF1ab_265_I	ORF1ab	265	SRR14394760	1059	C	T	1	2021-03-22	United States
ORF1ab_3201_P	ORF1ab	3201	SRR14394760	9867	T	C	0,998179	2021-03-22	United States
ORF1ab_3674_NA	ORF1ab	3674	SRR14394760	11287	G	-TCTGGTTTT	0,994321	2021-03-22	United States
ORF1ab_314_L	ORF1ab	314	SRR14394760	14408	C	T	1	2021-03-22	United States
ORF1ab_1011_H	ORF1ab	1011	SRR14394760	16500	A	C	0,998621	2021-03-22	United States
S_3_NA	S	3	SRR14394760	21569	G	+T	0,0797404	2021-03-22	United States
S_5_F	S	5	SRR14394760	21575	C	T	1	2021-03-22	United States
S_95_I	S	95	SRR14394760	21846	C	T	1	2021-03-22	United States
S_253_G	S	253	SRR14394760	22320	A	G	0,998323	2021-03-22	United States
S_484_K	S	484	SRR14394760	23012	G	A	0,999595	2021-03-22	United States
S_614_G	S	614	SRR14394760	23403	A	G	0,999396	2021-03-22	United States
S_701_V	S	701	SRR14394760	23664	C	T	1	2021-03-22	United States
ORF3a_42_L	ORF3a	42	SRR14394760	25517	C	T	0,998919	2021-03-22	United States
ORF3a_57_H	ORF3a	57	SRR14394760	25563	G	T	0,998924	2021-03-22	United States
ORF8_11_I	ORF8	11	SRR14394760	27925	C	T	1	2021-03-22	United States
N_199_L	N	199	SRR14394760	28869	C	T	0,99936	2021-03-22	United States
N_234_I	N	234	SRR14394760	28975	G	A	0,999675	2021-03-22	United States
ORF1ab_265_I	ORF1ab	265	SRR14394761	1059	C	T	0,998798	2021-03-20	United States
ORF1ab_2361_K	ORF1ab	2361	SRR14394761	7348	T	A	1	2021-03-20	United States
ORF1ab_2606_I	ORF1ab	2606	SRR14394761	8083	G	A	0,998626	2021-03-20	United States
ORF1ab_2836_I	ORF1ab	2836	SRR14394761	8772	C	T	0,999231	2021-03-20	United States
ORF1ab_3352_F	ORF1ab	3352	SRR14394761	10319	C	T	1	2021-03-20	United States
ORF1ab_4285_V	ORF1ab	4285	SRR14394761	13119	C	T	0,99906	2021-03-20	United States
ORF1ab_314_L	ORF1ab	314	SRR14394761	14408	C	T	1	2021-03-20	United States
ORF1ab_1555_I	ORF1ab	1555	SRR14394761	18131	C	T	1	2021-03-20	United States
ORF1ab_1653_D	ORF1ab	1653	SRR14394761	18424	A	G	1	2021-03-20	United States
ORF1ab_2613_C	ORF1ab	2613	SRR14394761	21304	C	T	1	2021-03-20	United States
S_614_G	S	614	SRR14394761	23403	A	G	1	2021-03-20	United States
ORF3a_57_H	ORF3a	57	SRR14394761	25563	G	T	1	2021-03-20	United States
ORF3a_172_V	ORF3a	172	SRR14394761	25907	G	T	1	2021-03-20	United States
ORF7b_42_Y	ORF7b	42	SRR14394761	27879	C	T	0,997537	2021-03-20	United States
ORF8_24_L	ORF8	24	SRR14394761	27964	C	T	0,997555	2021-03-20	United States
N_67_S	N	67	SRR14394761	28472	C	T	1	2021-03-20	United States
N_199_L	N	199	SRR14394761	28869	C	T	0,999216	2021-03-20	United States
ORF1ab_913_D	ORF1ab	913	SRR14394762	3004	G	T	1	2021-03-21	United States
ORF1ab_1001_I	ORF1ab	1001	SRR14394762	3267	C	T	0,997368	2021-03-21	United States
ORF1ab_1708_D	ORF1ab	1708	SRR14394762	5388	C	A	1	2021-03-21	United States
ORF1ab_2101_Y	ORF1ab	2101	SRR14394762	6566	G	T	0,995781	2021-03-21	United States
ORF1ab_2144_NA	ORF1ab	2144	SRR14394762	6696	C	+T	0,0634573	2021-03-21	United States
ORF1ab_2230_T	ORF1ab	2230	SRR14394762	6954	T	C	0,997531	2021-03-21	United States
ORF1ab_2259_I	ORF1ab	2259	SRR14394762	7042	G	T	0,997475	2021-03-21	United States
ORF1ab_3674_NA	ORF1ab	3674	SRR14394762	11287	G	-TCTGGTTTT	0,987047	2021-03-21	United States
ORF1ab_218_L	ORF1ab	218	SRR14394762	14120	C	T	0,998243	2021-03-21	United States
ORF1ab_314_L	ORF1ab	314	SRR14394762	14408	C	T	1	2021-03-21	United States
S_68_NA	S	68	SRR14394762	21764	A	-TACATG	0,995413	2021-03-21	United States
S_143_NA	S	143	SRR14394762	21990	T	-TTA	0,981693	2021-03-21	United States
S_501_Y	S	501	SRR14394762	23063	A	T	1	2021-03-21	United States
S_570_D	S	570	SRR14394762	23271	C	A	0,998117	2021-03-21	United States
S_614_G	S	614	SRR14394762	23403	A	G	1	2021-03-21	United States
S_681_H	S	681	SRR14394762	23604	C	A	0,995951	2021-03-21	United States
S_716_I	S	716	SRR14394762	23709	C	T	0,995951	2021-03-21	United States
S_982_A	S	982	SRR14394762	24506	T	G	0,998729	2021-03-21	United States
S_1118_H	S	1118	SRR14394762	24914	G	C	1	2021-03-21	United States
ORF3a_240_S	ORF3a	240	SRR14394762	26110	C	T	1	2021-03-21	United States
ORF8_27_*	ORF8	27	SRR14394762	27972	C	T	1	2021-03-21	United States
ORF8_52_I	ORF8	52	SRR14394762	28048	G	T	0,994819	2021-03-21	United States
ORF8_68_*	ORF8	68	SRR14394762	28095	A	T	0,994872	2021-03-21	United States
ORF8_73_C	ORF8	73	SRR14394762	28111	A	G	0,996979	2021-03-21	United States
N_3_H	N	3	SRR14394762	28280	G	C	1	2021-03-21	United States
N_3_V	N	3	SRR14394762	28281	A	T	0,998611	2021-03-21	United States
N_3_E	N	3	SRR14394762	28282	T	A	1	2021-03-21	United States
N_203_K	N	203	SRR14394762	28881	G	A	0,997953	2021-03-21	United States
N_204_R	N	204	SRR14394762	28883	G	C	0,99898	2021-03-21	United States
N_235_F	N	235	SRR14394762	28977	C	T	0,997932	2021-03-21	United States
ORF1ab_1001_I	ORF1ab	1001	SRR14394763	3267	C	T	0,998458	2021-03-22	United States
ORF1ab_1010_S	ORF1ab	1010	SRR14394763	3293	C	T	0,0534351	2021-03-22	United States
ORF1ab_1708_D	ORF1ab	1708	SRR14394763	5388	C	A	1	2021-03-22	United States
ORF1ab_1751_M	ORF1ab	1751	SRR14394763	5516	G	A	0,998193	2021-03-22	United States
ORF1ab_2144_NA	ORF1ab	2144	SRR14394763	6696	C	+T	0,0680336	2021-03-22	United States
ORF1ab_2230_T	ORF1ab	2230	SRR14394763	6954	T	C	0,9995	2021-03-22	United States
ORF1ab_3674_NA	ORF1ab	3674	SRR14394763	11287	G	-TCTGGTTTT	0,991684	2021-03-22	United States
ORF1ab_3966_R	ORF1ab	3966	SRR14394763	12162	A	G	0,998099	2021-03-22	United States
ORF1ab_314_L	ORF1ab	314	SRR14394763	14408	C	T	1	2021-03-22	United States
ORF1ab_1383_R	ORF1ab	1383	SRR14394763	17615	A	G	0,999318	2021-03-22	United States
ORF1ab_2557_R	ORF1ab	2557	SRR14394763	21137	A	G	0,999603	2021-03-22	United States
S_68_NA	S	68	SRR14394763	21764	A	-TACATG	0,997101	2021-03-22	United States
S_143_NA	S	143	SRR14394763	21990	T	-TTA	0,98434	2021-03-22	United States
S_501_Y	S	501	SRR14394763	23063	A	T	1	2021-03-22	United States
S_570_D	S	570	SRR14394763	23271	C	A	0,998588	2021-03-22	United States
S_614_G	S	614	SRR14394763	23403	A	G	1	2021-03-22	United States
S_681_H	S	681	SRR14394763	23604	C	A	1	2021-03-22	United States
S_716_I	S	716	SRR14394763	23709	C	T	1	2021-03-22	United States
S_938_I	S	938	SRR14394763	24374	C	A	0,0764331	2021-03-22	United States
S_982_A	S	982	SRR14394763	24506	T	G	1	2021-03-22	United States
S_1118_H	S	1118	SRR14394763	24914	G	C	1	2021-03-22	United States
S_1191_N	S	1191	SRR14394763	25135	G	T	0,99811	2021-03-22	United States
ORF8_27_*	ORF8	27	SRR14394763	27972	C	T	1	2021-03-22	United States
ORF8_52_I	ORF8	52	SRR14394763	28048	G	T	1	2021-03-22	United States
ORF8_73_C	ORF8	73	SRR14394763	28111	A	G	0,998085	2021-03-22	United States
N_3_H	N	3	SRR14394763	28280	G	C	1	2021-03-22	United States
N_3_V	N	3	SRR14394763	28281	A	T	0,999455	2021-03-22	United States
N_3_E	N	3	SRR14394763	28282	T	A	0,999454	2021-03-22	United States
N_203_K	N	203	SRR14394763	28881	G	A	0,999096	2021-03-22	United States
N_204_R	N	204	SRR14394763	28883	G	C	0,999548	2021-03-22	United States
N_235_F	N	235	SRR14394763	28977	C	T	0,9991	2021-03-22	United States
ORF1ab_1001_I	ORF1ab	1001	SRR14394764	3267	C	T	1	2021-03-22	United States
ORF1ab_1708_D	ORF1ab	1708	SRR14394764	5388	C	A	0,997529	2021-03-22	United States
ORF1ab_1726_C	ORF1ab	1726	SRR14394764	5441	G	T	0,998384	2021-03-22	United States
ORF1ab_2230_T	ORF1ab	2230	SRR14394764	6954	T	C	0,999561	2021-03-22	United States
ORF1ab_3143_V	ORF1ab	3143	SRR14394764	9693	C	T	0,997832	2021-03-22	United States
ORF1ab_3674_NA	ORF1ab	3674	SRR14394764	11287	G	-TCTGGTTTT	0,995502	2021-03-22	United States
ORF1ab_3768_NA	ORF1ab	3768	SRR14394764	11567	A	+T	0,0691341	2021-03-22	United States
ORF1ab_314_L	ORF1ab	314	SRR14394764	14408	C	T	1	2021-03-22	United States
S_68_NA	S	68	SRR14394764	21764	A	-TACATG	0,998768	2021-03-22	United States
S_143_NA	S	143	SRR14394764	21990	T	-TTA	0,993804	2021-03-22	United States
S_494_P	S	494	SRR14394764	23042	T	C	0,999118	2021-03-22	United States
S_501_Y	S	501	SRR14394764	23063	A	T	1	2021-03-22	United States
S_570_D	S	570	SRR14394764	23271	C	A	0,999258	2021-03-22	United States
S_614_G	S	614	SRR14394764	23403	A	G	1	2021-03-22	United States
S_681_H	S	681	SRR14394764	23604	C	A	1	2021-03-22	United States
S_716_I	S	716	SRR14394764	23709	C	T	1	2021-03-22	United States
S_982_A	S	982	SRR14394764	24506	T	G	0,998732	2021-03-22	United States
S_1118_H	S	1118	SRR14394764	24914	G	C	1	2021-03-22	United States
S_1219_V	S	1219	SRR14394764	25218	G	T	1	2021-03-22	United States
ORF3a_54_V	ORF3a	54	SRR14394764	25553	C	T	1	2021-03-22	United States
ORF8_27_*	ORF8	27	SRR14394764	27972	C	T	0,998569	2021-03-22	United States
ORF8_52_I	ORF8	52	SRR14394764	28048	G	T	0,99581	2021-03-22	United States
ORF8_68_*	ORF8	68	SRR14394764	28095	A	T	0,99863	2021-03-22	United States
ORF8_73_C	ORF8	73	SRR14394764	28111	A	G	0,998776	2021-03-22	United States
N_3_H	N	3	SRR14394764	28280	G	C	0,998529	2021-03-22	United States
N_3_V	N	3	SRR14394764	28281	A	T	0,999266	2021-03-22	United States
N_3_E	N	3	SRR14394764	28282	T	A	0,999266	2021-03-22	United States
N_203_K	N	203	SRR14394764	28881	G	A	0,999385	2021-03-22	United States
N_204_R	N	204	SRR14394764	28883	G	C	1	2021-03-22	United States
N_235_F	N	235	SRR14394764	28977	C	T	1	2021-03-22	United States
ORF1ab_1001_I	ORF1ab	1001	SRR14394765	3267	C	T	0,998952	2021-03-22	United States
ORF1ab_1054_L	ORF1ab	1054	SRR14394765	3426	C	T	0,99789	2021-03-22	United States
ORF1ab_1361_F	ORF1ab	1361	SRR14394765	4347	C	T	0,999527	2021-03-22	United States
ORF1ab_1708_D	ORF1ab	1708	SRR14394765	5388	C	A	1	2021-03-22	United States
ORF1ab_2144_NA	ORF1ab	2144	SRR14394765	6696	C	+T	0,0580491	2021-03-22	United States
ORF1ab_2230_T	ORF1ab	2230	SRR14394765	6954	T	C	0,999364	2021-03-22	United States
ORF1ab_3674_NA	ORF1ab	3674	SRR14394765	11287	G	-TCTGGTTTT	0,989337	2021-03-22	United States
ORF1ab_314_L	ORF1ab	314	SRR14394765	14408	C	T	1	2021-03-22	United States
S_68_NA	S	68	SRR14394765	21764	A	-TACATG	0,999214	2021-03-22	United States
S_143_NA	S	143	SRR14394765	21990	T	-TTA	0,992151	2021-03-22	United States
S_501_Y	S	501	SRR14394765	23063	A	T	1	2021-03-22	United States
S_570_D	S	570	SRR14394765	23271	C	A	0,999265	2021-03-22	United States
S_614_G	S	614	SRR14394765	23403	A	G	1	2021-03-22	United States
S_681_H	S	681	SRR14394765	23604	C	A	0,998534	2021-03-22	United States
S_716_I	S	716	SRR14394765	23709	C	T	1	2021-03-22	United States
S_982_A	S	982	SRR14394765	24506	T	G	0,998787	2021-03-22	United States
S_1118_H	S	1118	SRR14394765	24914	G	C	0,998079	2021-03-22	United States
ORF8_27_*	ORF8	27	SRR14394765	27972	C	T	1	2021-03-22	United States
ORF8_52_I	ORF8	52	SRR14394765	28048	G	T	0,998224	2021-03-22	United States
ORF8_68_*	ORF8	68	SRR14394765	28095	A	T	0,998273	2021-03-22	United States
ORF8_73_C	ORF8	73	SRR14394765	28111	A	G	0,998958	2021-03-22	United States
N_3_H	N	3	SRR14394765	28280	G	C	0,997877	2021-03-22	United States
N_3_V	N	3	SRR14394765	28281	A	T	0,997881	2021-03-22	United States
N_3_E	N	3	SRR14394765	28282	T	A	0,998587	2021-03-22	United States
N_5_V	N	5	SRR14394765	28287	G	T	0,998591	2021-03-22	United States
N_12_V	N	12	SRR14394765	28308	C	T	0,9986	2021-03-22	United States
N_203_K	N	203	SRR14394765	28881	G	A	0,999467	2021-03-22	United States
N_204_R	N	204	SRR14394765	28883	G	C	1	2021-03-22	United States
N_204_A	N	204	SRR14394765	28884	G	C	0,999468	2021-03-22	United States
ORF10_31_G	ORF10	31	SRR14394765	29649	A	G	0,999639	2021-03-22	United States
ORF1ab_1001_I	ORF1ab	1001	SRR14394766	3267	C	T	0,99913	2021-03-22	United States
ORF1ab_1708_D	ORF1ab	1708	SRR14394766	5388	C	A	0,999197	2021-03-22	United States
ORF1ab_2230_T	ORF1ab	2230	SRR14394766	6954	T	C	0,999487	2021-03-22	United States
ORF1ab_3674_NA	ORF1ab	3674	SRR14394766	11287	G	-TCTGGTTTT	0,991592	2021-03-22	United States
ORF1ab_3966_R	ORF1ab	3966	SRR14394766	12162	A	G	0,998112	2021-03-22	United States
ORF1ab_314_L	ORF1ab	314	SRR14394766	14408	C	T	1	2021-03-22	United States
ORF1ab_1383_R	ORF1ab	1383	SRR14394766	17615	A	G	1	2021-03-22	United States
ORF1ab_2557_R	ORF1ab	2557	SRR14394766	21137	A	G	0,998872	2021-03-22	United States
S_68_NA	S	68	SRR14394766	21764	A	-TACATG	0,999291	2021-03-22	United States
S_143_NA	S	143	SRR14394766	21990	T	-TTA	0,988296	2021-03-22	United States
S_501_Y	S	501	SRR14394766	23063	A	T	0,999497	2021-03-22	United States
S_570_D	S	570	SRR14394766	23271	C	A	0,999249	2021-03-22	United States
S_583_D	S	583	SRR14394766	23311	G	T	0,999283	2021-03-22	United States
S_614_G	S	614	SRR14394766	23403	A	G	0,997834	2021-03-22	United States
S_681_H	S	681	SRR14394766	23604	C	A	0,998379	2021-03-22	United States
S_716_I	S	716	SRR14394766	23709	C	T	1	2021-03-22	United States
S_982_A	S	982	SRR14394766	24506	T	G	0,998795	2021-03-22	United States
S_1118_H	S	1118	SRR14394766	24914	G	C	0,99945	2021-03-22	United States
S_1191_N	S	1191	SRR14394766	25135	G	T	1	2021-03-22	United States
ORF8_27_*	ORF8	27	SRR14394766	27972	C	T	1	2021-03-22	United States
ORF8_52_I	ORF8	52	SRR14394766	28048	G	T	1	2021-03-22	United States
ORF8_73_C	ORF8	73	SRR14394766	28111	A	G	0,999553	2021-03-22	United States
N_3_H	N	3	SRR14394766	28280	G	C	0,998005	2021-03-22	United States
N_3_V	N	3	SRR14394766	28281	A	T	0,999501	2021-03-22	United States
N_3_E	N	3	SRR14394766	28282	T	A	0,999002	2021-03-22	United States
N_203_K	N	203	SRR14394766	28881	G	A	0,999099	2021-03-22	United States
N_204_R	N	204	SRR14394766	28883	G	C	0,999549	2021-03-22	United States
N_235_F	N	235	SRR14394766	28977	C	T	0,999552	2021-03-22	United States
ORF1ab_265_I	ORF1ab	265	SRR14394767	1059	C	T	0,997925	2021-03-25	United States
ORF1ab_2144_NA	ORF1ab	2144	SRR14394767	6696	C	+T	0,0573899	2021-03-25	United States
ORF1ab_2361_K	ORF1ab	2361	SRR14394767	7348	T	A	0,999113	2021-03-25	United States
ORF1ab_2606_I	ORF1ab	2606	SRR14394767	8083	G	A	1	2021-03-25	United States
ORF1ab_3352_F	ORF1ab	3352	SRR14394767	10319	C	T	0,999058	2021-03-25	United States
ORF1ab_4285_V	ORF1ab	4285	SRR14394767	13119	C	T	1	2021-03-25	United States
ORF1ab_314_L	ORF1ab	314	SRR14394767	14408	C	T	1	2021-03-25	United States
ORF1ab_1555_I	ORF1ab	1555	SRR14394767	18131	C	T	0,99878	2021-03-25	United States
ORF1ab_1643_V	ORF1ab	1643	SRR14394767	18395	C	T	1	2021-03-25	United States
ORF1ab_1653_D	ORF1ab	1653	SRR14394767	18424	A	G	0,997046	2021-03-25	United States
ORF1ab_2579_R	ORF1ab	2579	SRR14394767	21203	A	G	0,999045	2021-03-25	United States
ORF1ab_2613_C	ORF1ab	2613	SRR14394767	21304	C	T	0,999088	2021-03-25	United States
S_614_G	S	614	SRR14394767	23403	A	G	1	2021-03-25	United States
ORF3a_57_H	ORF3a	57	SRR14394767	25563	G	T	1	2021-03-25	United States
ORF3a_172_V	ORF3a	172	SRR14394767	25907	G	T	0,998301	2021-03-25	United States
ORF3a_258_L	ORF3a	258	SRR14394767	26165	C	T	0,997612	2021-03-25	United States
ORF8_24_L	ORF8	24	SRR14394767	27964	C	T	0,995851	2021-03-25	United States
N_67_S	N	67	SRR14394767	28472	C	T	1	2021-03-25	United States
N_199_L	N	199	SRR14394767	28869	C	T	0,998578	2021-03-25	United States
N_327_L	N	327	SRR14394767	29253	C	T	1	2021-03-25	United States
ORF1ab_265_I	ORF1ab	265	SRR14394768	1059	C	T	0,998914	2021-03-26	United States
ORF1ab_4205_V	ORF1ab	4205	SRR14394768	12878	A	G	1	2021-03-26	United States
ORF1ab_314_L	ORF1ab	314	SRR14394768	14408	C	T	1	2021-03-26	United States
ORF1ab_1183_Y	ORF1ab	1183	SRR14394768	17014	G	T	1	2021-03-26	United States
S_13_I	S	13	SRR14394768	21600	G	T	0,999031	2021-03-26	United States
S_152_C	S	152	SRR14394768	22018	G	T	0,998952	2021-03-26	United States
S_452_R	S	452	SRR14394768	22917	T	G	0,999053	2021-03-26	United States
S_614_G	S	614	SRR14394768	23403	A	G	1	2021-03-26	United States
ORF3a_57_H	ORF3a	57	SRR14394768	25563	G	T	0,998984	2021-03-26	United States
ORF8_100_L	ORF8	100	SRR14394768	28191	G	T	0,998829	2021-03-26	United States
N_205_I	N	205	SRR14394768	28887	C	T	0,999376	2021-03-26	United States
N_234_I	N	234	SRR14394768	28975	G	T	0,999365	2021-03-26	United States
ORF1ab_1196_V	ORF1ab	1196	SRR14394769	3852	A	T	0,996169	2021-03-26	United States
ORF1ab_2511_N	ORF1ab	2511	SRR14394769	7798	G	T	1	2021-03-26	United States
ORF1ab_2936_I	ORF1ab	2936	SRR14394769	9072	C	T	0,999097	2021-03-26	United States
ORF1ab_3209_V	ORF1ab	3209	SRR14394769	9891	C	T	0,997792	2021-03-26	United States
ORF1ab_3284_I	ORF1ab	3284	SRR14394769	10116	C	T	0,999442	2021-03-26	United States
ORF1ab_3674_NA	ORF1ab	3674	SRR14394769	11287	G	-TCTGGTTTT	0,987654	2021-03-26	United States
ORF1ab_3862_T	ORF1ab	3862	SRR14394769	11850	T	C	0,994652	2021-03-26	United States
ORF1ab_314_L	ORF1ab	314	SRR14394769	14408	C	T	0,998569	2021-03-26	United States
ORF1ab_2371_M	ORF1ab	2371	SRR14394769	20578	G	A	1	2021-03-26	United States
ORF1ab_2513_S	ORF1ab	2513	SRR14394769	21004	G	T	1	2021-03-26	United States
S_95_I	S	95	SRR14394769	21846	C	T	0,999456	2021-03-26	United States
S_143_NA	S	143	SRR14394769	21990	T	-TTA	0,984367	2021-03-26	United States
S_484_K	S	484	SRR14394769	23012	G	A	0,999303	2021-03-26	United States
S_614_G	S	614	SRR14394769	23403	A	G	0,998672	2021-03-26	United States
S_681_H	S	681	SRR14394769	23604	C	A	1	2021-03-26	United States
S_796_H	S	796	SRR14394769	23948	G	C	0,998762	2021-03-26	United States
M_82_T	M	82	SRR14394769	26767	T	C	0,99927	2021-03-26	United States
ORF7b_44_NA	ORF7b	44	SRR14394769	27886	A	-AACGAACATGAAATT	1	2021-03-26	United States
ORF8_106_*	ORF8	106	SRR14394769	28209	G	T	0,999473	2021-03-26	United States
N_203_K	N	203	SRR14394769	28881	G	A	0,998721	2021-03-26	United States
N_204_R	N	204	SRR14394769	28883	G	C	0,999147	2021-03-26	United States
N_208_NA	N	208	SRR14394769	28895	G	-CTA	0,99656	2021-03-26	United States
ORF1ab_265_I	ORF1ab	265	SRR14394770	1059	C	T	0,996599	2021-04-04	United States
ORF1ab_353_S	ORF1ab	353	SRR14394770	1322	G	A	0,998998	2021-04-04	United States
ORF1ab_2144_NA	ORF1ab	2144	SRR14394770	6696	C	+T	0,120212	2021-04-04	United States
ORF1ab_2636_T	ORF1ab	2636	SRR14394770	8171	G	A	1	2021-04-04	United States
ORF1ab_3526_A	ORF1ab	3526	SRR14394770	10842	A	C	0,998551	2021-04-04	United States
ORF1ab_3983_F	ORF1ab	3983	SRR14394770	12213	C	T	0,999377	2021-04-04	United States
ORF1ab_314_L	ORF1ab	314	SRR14394770	14408	C	T	1	2021-04-04	United States
S_614_G	S	614	SRR14394770	23403	A	G	0,998217	2021-04-04	United States
ORF3a_19_G	ORF3a	19	SRR14394770	25448	A	G	0,99849	2021-04-04	United States
ORF3a_57_H	ORF3a	57	SRR14394770	25563	G	T	0,998477	2021-04-04	United States
ORF3a_174_D	ORF3a	174	SRR14394770	25913	G	A	0,99908	2021-04-04	United States
ORF8_24_L	ORF8	24	SRR14394770	27964	C	T	1	2021-04-04	United States
ORF8_89_S	ORF8	89	SRR14394770	28159	A	G	0,999379	2021-04-04	United States
N_187_L	N	187	SRR14394770	28833	C	T	0,997879	2021-04-04	United States
N_260_NA	N	260	SRR14394770	29051	C	+A	0,0929925	2021-04-04	United States
ORF1ab_1001_I	ORF1ab	1001	SRR14394771	3267	C	T	1	2021-04-04	United States
ORF1ab_1708_D	ORF1ab	1708	SRR14394771	5388	C	A	1	2021-04-04	United States
ORF1ab_2144_NA	ORF1ab	2144	SRR14394771	6696	C	+T	0,075067	2021-04-04	United States
ORF1ab_2230_T	ORF1ab	2230	SRR14394771	6954	T	C	0,997914	2021-04-04	United States
ORF1ab_3353_R	ORF1ab	3353	SRR14394771	10323	A	G	0,999005	2021-04-04	United States
ORF1ab_3674_NA	ORF1ab	3674	SRR14394771	11287	G	-TCTGGTTTT	0,996245	2021-04-04	United States
ORF1ab_3829_F	ORF1ab	3829	SRR14394771	11750	C	T	1	2021-04-04	United States
ORF1ab_3966_R	ORF1ab	3966	SRR14394771	12162	A	G	0,999478	2021-04-04	United States
ORF1ab_314_L	ORF1ab	314	SRR14394771	14408	C	T	1	2021-04-04	United States
ORF1ab_1383_R	ORF1ab	1383	SRR14394771	17615	A	G	0,997927	2021-04-04	United States
ORF1ab_2557_R	ORF1ab	2557	SRR14394771	21137	A	G	0,997337	2021-04-04	United States
S_68_NA	S	68	SRR14394771	21764	A	-TACATG	0,995501	2021-04-04	United States
S_143_NA	S	143	SRR14394771	21990	T	-TTA	0,989726	2021-04-04	United States
S_501_Y	S	501	SRR14394771	23063	A	T	1	2021-04-04	United States
S_570_D	S	570	SRR14394771	23271	C	A	0,99815	2021-04-04	United States
S_614_G	S	614	SRR14394771	23403	A	G	0,99819	2021-04-04	United States
S_681_H	S	681	SRR14394771	23604	C	A	1	2021-04-04	United States
S_716_I	S	716	SRR14394771	23709	C	T	0,998331	2021-04-04	United States
S_982_A	S	982	SRR14394771	24506	T	G	0,998647	2021-04-04	United States
S_1118_H	S	1118	SRR14394771	24914	G	C	0,998355	2021-04-04	United States
S_1191_N	S	1191	SRR14394771	25135	G	T	0,999009	2021-04-04	United States
ORF3a_241_D	ORF3a	241	SRR14394771	26115	A	C	0,9988	2021-04-04	United States
ORF8_27_*	ORF8	27	SRR14394771	27972	C	T	1	2021-04-04	United States
ORF8_52_I	ORF8	52	SRR14394771	28048	G	T	1	2021-04-04	United States
ORF8_73_C	ORF8	73	SRR14394771	28111	A	G	0,997815	2021-04-04	United States
N_3_H	N	3	SRR14394771	28280	G	C	0,999036	2021-04-04	United States
N_3_V	N	3	SRR14394771	28281	A	T	0,99759	2021-04-04	United States
N_3_E	N	3	SRR14394771	28282	T	A	0,999518	2021-04-04	United States
N_203_K	N	203	SRR14394771	28881	G	A	1	2021-04-04	United States
N_204_R	N	204	SRR14394771	28883	G	C	1	2021-04-04	United States
N_235_F	N	235	SRR14394771	28977	C	T	0,999652	2021-04-04	United States
ORF1ab_1001_I	ORF1ab	1001	SRR14394772	3267	C	T	0,998947	2021-04-03	United States
ORF1ab_1708_D	ORF1ab	1708	SRR14394772	5388	C	A	0,998675	2021-04-03	United States
ORF1ab_1788_M	ORF1ab	1788	SRR14394772	5628	C	T	0,999462	2021-04-03	United States
ORF1ab_2144_NA	ORF1ab	2144	SRR14394772	6696	C	+T	0,0788274	2021-04-03	United States
ORF1ab_2230_T	ORF1ab	2230	SRR14394772	6954	T	C	1	2021-04-03	United States
ORF1ab_3506_I	ORF1ab	3506	SRR14394772	10782	C	T	0,955691	2021-04-03	United States
ORF1ab_3674_NA	ORF1ab	3674	SRR14394772	11287	G	-TCTGGTTTT	0,994131	2021-04-03	United States
ORF1ab_218_L	ORF1ab	218	SRR14394772	14120	C	T	0,998643	2021-04-03	United States
ORF1ab_314_L	ORF1ab	314	SRR14394772	14408	C	T	1	2021-04-03	United States
ORF1ab_833_NA	ORF1ab	833	SRR14394772	15965	G	+T	0,0631005	2021-04-03	United States
ORF1ab_1504_F	ORF1ab	1504	SRR14394772	17977	C	T	0,997831	2021-04-03	United States
ORF1ab_1634_NA	ORF1ab	1634	SRR14394772	18368	G	+T	0,0706422	2021-04-03	United States
ORF1ab_1975_S	ORF1ab	1975	SRR14394772	19390	C	T	0,998724	2021-04-03	United States
S_68_NA	S	68	SRR14394772	21764	A	-TACATG	0,996921	2021-04-03	United States
S_143_NA	S	143	SRR14394772	21990	T	-TTA	0,987451	2021-04-03	United States
S_501_Y	S	501	SRR14394772	23063	A	T	1	2021-04-03	United States
S_570_D	S	570	SRR14394772	23271	C	A	0,998988	2021-04-03	United States
S_614_G	S	614	SRR14394772	23403	A	G	0,995025	2021-04-03	United States
S_681_H	S	681	SRR14394772	23604	C	A	1	2021-04-03	United States
S_716_I	S	716	SRR14394772	23709	C	T	1	2021-04-03	United States
S_728_L	S	728	SRR14394772	23745	C	T	1	2021-04-03	United States
S_982_A	S	982	SRR14394772	24506	T	G	0,998389	2021-04-03	United States
S_1118_H	S	1118	SRR14394772	24914	G	C	1	2021-04-03	United States
ORF8_27_*	ORF8	27	SRR14394772	27972	C	T	1	2021-04-03	United States
ORF8_52_I	ORF8	52	SRR14394772	28048	G	T	1	2021-04-03	United States
ORF8_68_*	ORF8	68	SRR14394772	28095	A	T	0,997491	2021-04-03	United States
ORF8_73_C	ORF8	73	SRR14394772	28111	A	G	0,999533	2021-04-03	United States
N_3_H	N	3	SRR14394772	28280	G	C	0,999433	2021-04-03	United States
N_3_V	N	3	SRR14394772	28281	A	T	0,998867	2021-04-03	United States
N_3_E	N	3	SRR14394772	28282	T	A	0,995498	2021-04-03	United States
N_203_K	N	203	SRR14394772	28881	G	A	0,999524	2021-04-03	United States
N_204_R	N	204	SRR14394772	28883	G	C	0,999524	2021-04-03	United States
N_235_F	N	235	SRR14394772	28977	C	T	1	2021-04-03	United States
N_260_NA	N	260	SRR14394772	29051	C	+A	0,0624297	2021-04-03	United States
ORF1ab_633_D	ORF1ab	633	SRR14394773	2164	G	T	0,996618	2021-04-03	United States
ORF1ab_1001_I	ORF1ab	1001	SRR14394773	3267	C	T	1	2021-04-03	United States
ORF1ab_1708_D	ORF1ab	1708	SRR14394773	5388	C	A	1	2021-04-03	United States
ORF1ab_2144_NA	ORF1ab	2144	SRR14394773	6696	C	+T	0,0941476	2021-04-03	United States
ORF1ab_2230_T	ORF1ab	2230	SRR14394773	6954	T	C	0,995	2021-04-03	United States
ORF1ab_2259_I	ORF1ab	2259	SRR14394773	7042	G	T	1	2021-04-03	United States
ORF1ab_3674_NA	ORF1ab	3674	SRR14394773	11287	G	-TCTGGTTTT	0,995294	2021-04-03	United States
ORF1ab_218_L	ORF1ab	218	SRR14394773	14120	C	T	0,996357	2021-04-03	United States
ORF1ab_314_L	ORF1ab	314	SRR14394773	14408	C	T	1	2021-04-03	United States
ORF1ab_1432_V	ORF1ab	1432	SRR14394773	17762	C	T	1	2021-04-03	United States
S_68_NA	S	68	SRR14394773	21764	A	-TACATG	0,997512	2021-04-03	United States
S_143_NA	S	143	SRR14394773	21990	T	-TTA	0,990148	2021-04-03	United States
S_501_Y	S	501	SRR14394773	23063	A	T	1	2021-04-03	United States
S_570_D	S	570	SRR14394773	23271	C	A	1	2021-04-03	United States
S_614_G	S	614	SRR14394773	23403	A	G	1	2021-04-03	United States
S_681_H	S	681	SRR14394773	23604	C	A	1	2021-04-03	United States
S_716_I	S	716	SRR14394773	23709	C	T	1	2021-04-03	United States
S_982_A	S	982	SRR14394773	24506	T	G	1	2021-04-03	United States
S_1118_H	S	1118	SRR14394773	24914	G	C	1	2021-04-03	United States
ORF3a_99_V	ORF3a	99	SRR14394773	25688	C	T	0,998575	2021-04-03	United States
ORF8_27_*	ORF8	27	SRR14394773	27972	C	T	1	2021-04-03	United States
ORF8_52_I	ORF8	52	SRR14394773	28048	G	T	1	2021-04-03	United States
ORF8_68_*	ORF8	68	SRR14394773	28095	A	T	0,995968	2021-04-03	United States
ORF8_73_C	ORF8	73	SRR14394773	28111	A	G	1	2021-04-03	United States
N_3_H	N	3	SRR14394773	28280	G	C	1	2021-04-03	United States
N_3_V	N	3	SRR14394773	28281	A	T	0,998826	2021-04-03	United States
N_3_E	N	3	SRR14394773	28282	T	A	0,998834	2021-04-03	United States
N_203_K	N	203	SRR14394773	28881	G	A	1	2021-04-03	United States
N_204_R	N	204	SRR14394773	28883	G	C	1	2021-04-03	United States
N_235_F	N	235	SRR14394773	28977	C	T	1	2021-04-03	United States
N_260_NA	N	260	SRR14394773	29051	C	+A	0,0517857	2021-04-03	United States
ORF1ab_1001_I	ORF1ab	1001	SRR14394774	3267	C	T	0,998403	2021-04-05	United States
ORF1ab_1708_D	ORF1ab	1708	SRR14394774	5388	C	A	1	2021-04-05	United States
ORF1ab_2144_NA	ORF1ab	2144	SRR14394774	6696	C	+T	0,0883085	2021-04-05	United States
ORF1ab_2230_T	ORF1ab	2230	SRR14394774	6954	T	C	0,998643	2021-04-05	United States
ORF1ab_2259_I	ORF1ab	2259	SRR14394774	7042	G	T	0,99863	2021-04-05	United States
ORF1ab_3674_NA	ORF1ab	3674	SRR14394774	11287	G	-TCTGGTTTT	0,989222	2021-04-05	United States
ORF1ab_218_L	ORF1ab	218	SRR14394774	14120	C	T	0,998567	2021-04-05	United States
ORF1ab_314_L	ORF1ab	314	SRR14394774	14408	C	T	1	2021-04-05	United States
ORF1ab_833_NA	ORF1ab	833	SRR14394774	15965	G	+T	0,0536862	2021-04-05	United States
S_68_NA	S	68	SRR14394774	21764	A	-TACATG	0,998736	2021-04-05	United States
S_143_NA	S	143	SRR14394774	21990	T	-TTA	0,990087	2021-04-05	United States
S_501_Y	S	501	SRR14394774	23063	A	T	1	2021-04-05	United States
S_570_D	S	570	SRR14394774	23271	C	A	0,998615	2021-04-05	United States
S_614_G	S	614	SRR14394774	23403	A	G	1	2021-04-05	United States
S_681_H	S	681	SRR14394774	23604	C	A	1	2021-04-05	United States
S_716_I	S	716	SRR14394774	23709	C	T	1	2021-04-05	United States
S_982_A	S	982	SRR14394774	24506	T	G	0,997887	2021-04-05	United States
S_1118_H	S	1118	SRR14394774	24914	G	C	0,999235	2021-04-05	United States
ORF8_27_*	ORF8	27	SRR14394774	27972	C	T	1	2021-04-05	United States
ORF8_52_I	ORF8	52	SRR14394774	28048	G	T	1	2021-04-05	United States
ORF8_61_F	ORF8	61	SRR14394774	28075	G	T	1	2021-04-05	United States
ORF8_68_*	ORF8	68	SRR14394774	28095	A	T	1	2021-04-05	United States
ORF8_73_C	ORF8	73	SRR14394774	28111	A	G	1	2021-04-05	United States
N_3_H	N	3	SRR14394774	28280	G	C	1	2021-04-05	United States
N_3_V	N	3	SRR14394774	28281	A	T	1	2021-04-05	United States
N_3_E	N	3	SRR14394774	28282	T	A	0,999369	2021-04-05	United States
N_203_K	N	203	SRR14394774	28881	G	A	1	2021-04-05	United States
N_204_R	N	204	SRR14394774	28883	G	C	1	2021-04-05	United States
N_235_F	N	235	SRR14394774	28977	C	T	1	2021-04-05	United States
N_260_NA	N	260	SRR14394774	29051	C	+A	0,0505549	2021-04-05	United States
ORF1ab_959_S	ORF1ab	959	SRR14394775	3140	C	T	0,99759	2021-04-04	United States
ORF1ab_2345_V	ORF1ab	2345	SRR14394775	7299	C	T	1	2021-04-04	United States
ORF1ab_3035_L	ORF1ab	3035	SRR14394775	9368	A	C	1	2021-04-04	United States
ORF1ab_3255_I	ORF1ab	3255	SRR14394775	10029	C	T	1	2021-04-04	United States
ORF1ab_3618_V	ORF1ab	3618	SRR14394775	11117	A	G	0,996718	2021-04-04	United States
ORF1ab_4175_I	ORF1ab	4175	SRR14394775	12789	C	T	0,997504	2021-04-04	United States
ORF1ab_314_L	ORF1ab	314	SRR14394775	14408	C	T	1	2021-04-04	United States
ORF1ab_2143_V	ORF1ab	2143	SRR14394775	19895	C	T	0,999248	2021-04-04	United States
S_478_K	S	478	SRR14394775	22995	C	A	0,999075	2021-04-04	United States
S_614_G	S	614	SRR14394775	23403	A	G	1	2021-04-04	United States
S_681_H	S	681	SRR14394775	23604	C	A	1	2021-04-04	United States
S_732_A	S	732	SRR14394775	23756	A	G	0,998043	2021-04-04	United States
ORF7b_31_L	ORF7b	31	SRR14394775	27847	C	T	0,997802	2021-04-04	United States
N_203_K	N	203	SRR14394775	28881	G	A	1	2021-04-04	United States
N_204_R	N	204	SRR14394775	28883	G	C	1	2021-04-04	United States
ORF1ab_1001_I	ORF1ab	1001	SRR14394776	3267	C	T	0,998578	2021-04-04	United States
ORF1ab_1708_D	ORF1ab	1708	SRR14394776	5388	C	A	1	2021-04-04	United States
ORF1ab_2144_NA	ORF1ab	2144	SRR14394776	6696	C	+T	0,0542083	2021-04-04	United States
ORF1ab_2230_T	ORF1ab	2230	SRR14394776	6954	T	C	1	2021-04-04	United States
ORF1ab_2259_I	ORF1ab	2259	SRR14394776	7042	G	T	1	2021-04-04	United States
ORF1ab_3674_NA	ORF1ab	3674	SRR14394776	11287	G	-TCTGGTTTT	0,992072	2021-04-04	United States
ORF1ab_218_L	ORF1ab	218	SRR14394776	14120	C	T	0,999039	2021-04-04	United States
ORF1ab_314_L	ORF1ab	314	SRR14394776	14408	C	T	1	2021-04-04	United States
S_68_NA	S	68	SRR14394776	21764	A	-TACATG	0,996124	2021-04-04	United States
S_143_NA	S	143	SRR14394776	21990	T	-TTA	0,989583	2021-04-04	United States
S_501_Y	S	501	SRR14394776	23063	A	T	1	2021-04-04	United States
S_570_D	S	570	SRR14394776	23271	C	A	0,998071	2021-04-04	United States
S_614_G	S	614	SRR14394776	23403	A	G	0,998099	2021-04-04	United States
S_681_H	S	681	SRR14394776	23604	C	A	1	2021-04-04	United States
S_716_I	S	716	SRR14394776	23709	C	T	1	2021-04-04	United States
S_982_A	S	982	SRR14394776	24506	T	G	0,997845	2021-04-04	United States
S_1118_H	S	1118	SRR14394776	24914	G	C	1	2021-04-04	United States
E_68_F	E	68	SRR14394776	26447	C	T	0,690418	2021-04-04	United States
ORF8_27_*	ORF8	27	SRR14394776	27972	C	T	0,992941	2021-04-04	United States
ORF8_52_I	ORF8	52	SRR14394776	28048	G	T	0,995249	2021-04-04	United States
ORF8_61_F	ORF8	61	SRR14394776	28075	G	T	0,992874	2021-04-04	United States
ORF8_68_*	ORF8	68	SRR14394776	28095	A	T	0,995249	2021-04-04	United States
ORF8_73_C	ORF8	73	SRR14394776	28111	A	G	0,997173	2021-04-04	United States
N_3_H	N	3	SRR14394776	28280	G	C	0,998457	2021-04-04	United States
N_3_V	N	3	SRR14394776	28281	A	T	0,996916	2021-04-04	United States
N_3_E	N	3	SRR14394776	28282	T	A	0,999231	2021-04-04	United States
N_203_K	N	203	SRR14394776	28881	G	A	1	2021-04-04	United States
N_204_R	N	204	SRR14394776	28883	G	C	1	2021-04-04	United States
N_235_F	N	235	SRR14394776	28977	C	T	0,998854	2021-04-04	United States
ORF1ab_646_R	ORF1ab	646	SRR14394777	2201	T	A	0,997912	2021-04-05	United States
ORF1ab_866_I	ORF1ab	866	SRR14394777	2862	C	T	0,99842	2021-04-05	United States
ORF1ab_1001_I	ORF1ab	1001	SRR14394777	3267	C	T	1	2021-04-05	United States
ORF1ab_1223_A	ORF1ab	1223	SRR14394777	3933	A	C	0,998395	2021-04-05	United States
ORF1ab_1708_D	ORF1ab	1708	SRR14394777	5388	C	A	1	2021-04-05	United States
ORF1ab_2144_NA	ORF1ab	2144	SRR14394777	6696	C	+T	0,0595745	2021-04-05	United States
ORF1ab_2230_T	ORF1ab	2230	SRR14394777	6954	T	C	1	2021-04-05	United States
ORF1ab_2661_F	ORF1ab	2661	SRR14394777	8247	C	T	0,997753	2021-04-05	United States
ORF1ab_2776_I	ORF1ab	2776	SRR14394777	8591	G	A	1	2021-04-05	United States
ORF1ab_3674_NA	ORF1ab	3674	SRR14394777	11287	G	-TCTGGTTTT	0,997895	2021-04-05	United States
ORF1ab_3829_F	ORF1ab	3829	SRR14394777	11750	C	T	1	2021-04-05	United States
ORF1ab_314_L	ORF1ab	314	SRR14394777	14408	C	T	1	2021-04-05	United States
S_68_NA	S	68	SRR14394777	21764	A	-TACATG	0,997368	2021-04-05	United States
S_143_NA	S	143	SRR14394777	21990	T	-TTA	0,997436	2021-04-05	United States
S_501_Y	S	501	SRR14394777	23063	A	T	1	2021-04-05	United States
S_570_D	S	570	SRR14394777	23271	C	A	1	2021-04-05	United States
S_614_G	S	614	SRR14394777	23403	A	G	0,998762	2021-04-05	United States
S_681_H	S	681	SRR14394777	23604	C	A	0,996904	2021-04-05	United States
S_716_I	S	716	SRR14394777	23709	C	T	1	2021-04-05	United States
S_982_A	S	982	SRR14394777	24506	T	G	1	2021-04-05	United States
S_1118_H	S	1118	SRR14394777	24914	G	C	0,998062	2021-04-05	United States
M_26_C	M	26	SRR14394777	26599	T	G	0,997365	2021-04-05	United States
ORF8_27_*	ORF8	27	SRR14394777	27972	C	T	1	2021-04-05	United States
ORF8_52_I	ORF8	52	SRR14394777	28048	G	T	1	2021-04-05	United States
ORF8_73_C	ORF8	73	SRR14394777	28111	A	G	0,99899	2021-04-05	United States
N_3_H	N	3	SRR14394777	28280	G	C	1	2021-04-05	United States
N_3_V	N	3	SRR14394777	28281	A	T	1	2021-04-05	United States
N_3_E	N	3	SRR14394777	28282	T	A	1	2021-04-05	United States
N_203_K	N	203	SRR14394777	28881	G	A	1	2021-04-05	United States
N_204_R	N	204	SRR14394777	28883	G	C	0,999312	2021-04-05	United States
N_235_F	N	235	SRR14394777	28977	C	T	0,998606	2021-04-05	United States
ORF1ab_265_I	ORF1ab	265	SRR14394778	1059	C	T	0,999035	2021-03-30	United States
ORF1ab_727_I	ORF1ab	727	SRR14394778	2445	C	T	0,996094	2021-03-30	United States
ORF1ab_1786_L	ORF1ab	1786	SRR14394778	5622	C	T	1	2021-03-30	United States
ORF1ab_3352_F	ORF1ab	3352	SRR14394778	10319	C	T	0,999109	2021-03-30	United States
ORF1ab_3750_I	ORF1ab	3750	SRR14394778	11514	C	T	1	2021-03-30	United States
ORF1ab_314_L	ORF1ab	314	SRR14394778	14408	C	T	0,998641	2021-03-30	United States
ORF1ab_345_L	ORF1ab	345	SRR14394778	14500	G	T	0,997249	2021-03-30	United States
ORF1ab_1198_L	ORF1ab	1198	SRR14394778	17060	A	T	1	2021-03-30	United States
ORF1ab_1653_D	ORF1ab	1653	SRR14394778	18424	A	G	1	2021-03-30	United States
ORF1ab_2613_C	ORF1ab	2613	SRR14394778	21304	C	T	1	2021-03-30	United States
S_614_G	S	614	SRR14394778	23403	A	G	0,997225	2021-03-30	United States
ORF3a_57_H	ORF3a	57	SRR14394778	25563	G	T	0,997954	2021-03-30	United States
ORF3a_172_V	ORF3a	172	SRR14394778	25907	G	T	0,999018	2021-03-30	United States
ORF3a_175_I	ORF3a	175	SRR14394778	25916	C	T	0,999017	2021-03-30	United States
ORF6_61_H	ORF6	61	SRR14394778	27382	G	C	0,209281	2021-03-30	United States
ORF6_61_V	ORF6	61	SRR14394778	27383	A	T	0,209429	2021-03-30	United States
ORF8_24_L	ORF8	24	SRR14394778	27964	C	T	0,997732	2021-03-30	United States
N_13_L	N	13	SRR14394778	28311	C	T	0,998456	2021-03-30	United States
N_67_S	N	67	SRR14394778	28472	C	T	0,998592	2021-03-30	United States
N_199_L	N	199	SRR14394778	28869	C	T	0,99673	2021-03-30	United States
N_260_NA	N	260	SRR14394778	29051	C	+A	0,0518609	2021-03-30	United States
ORF1ab_431_M	ORF1ab	431	SRR14394779	1558	A	G	0,998555	2021-04-04	United States
ORF1ab_558_Y	ORF1ab	558	SRR14394779	1938	C	A	0,529451	2021-04-04	United States
ORF1ab_1001_I	ORF1ab	1001	SRR14394779	3267	C	T	0,99877	2021-04-04	United States
ORF1ab_1216_I	ORF1ab	1216	SRR14394779	3912	C	T	1	2021-04-04	United States
ORF1ab_1708_D	ORF1ab	1708	SRR14394779	5388	C	A	0,995816	2021-04-04	United States
ORF1ab_2144_NA	ORF1ab	2144	SRR14394779	6696	C	+T	0,108046	2021-04-04	United States
ORF1ab_2230_T	ORF1ab	2230	SRR14394779	6954	T	C	0,997647	2021-04-04	United States
ORF1ab_3674_NA	ORF1ab	3674	SRR14394779	11287	G	-TCTGGTTTT	0,992972	2021-04-04	United States
ORF1ab_218_L	ORF1ab	218	SRR14394779	14120	C	T	0,995929	2021-04-04	United States
ORF1ab_314_L	ORF1ab	314	SRR14394779	14408	C	T	0,998088	2021-04-04	United States
ORF1ab_1975_S	ORF1ab	1975	SRR14394779	19390	C	T	1	2021-04-04	United States
S_68_NA	S	68	SRR14394779	21764	A	-TACATG	0,994138	2021-04-04	United States
S_143_NA	S	143	SRR14394779	21990	T	-TTA	0,983945	2021-04-04	United States
S_246_T	S	246	SRR14394779	22299	G	C	0,99878	2021-04-04	United States
S_501_Y	S	501	SRR14394779	23063	A	T	1	2021-04-04	United States
S_570_D	S	570	SRR14394779	23271	C	A	0,998062	2021-04-04	United States
S_614_G	S	614	SRR14394779	23403	A	G	0,999367	2021-04-04	United States
S_681_H	S	681	SRR14394779	23604	C	A	1	2021-04-04	United States
S_716_I	S	716	SRR14394779	23709	C	T	1	2021-04-04	United States
S_982_A	S	982	SRR14394779	24506	T	G	0,999321	2021-04-04	United States
S_1118_H	S	1118	SRR14394779	24914	G	C	1	2021-04-04	United States
ORF3a_32_I	ORF3a	32	SRR14394779	25487	C	T	0,999402	2021-04-04	United States
ORF8_27_*	ORF8	27	SRR14394779	27972	C	T	1	2021-04-04	United States
ORF8_52_I	ORF8	52	SRR14394779	28048	G	T	1	2021-04-04	United States
ORF8_68_*	ORF8	68	SRR14394779	28095	A	T	0,996743	2021-04-04	United States
ORF8_73_C	ORF8	73	SRR14394779	28111	A	G	1	2021-04-04	United States
N_3_H	N	3	SRR14394779	28280	G	C	0,998786	2021-04-04	United States
N_3_V	N	3	SRR14394779	28281	A	T	1	2021-04-04	United States
N_3_E	N	3	SRR14394779	28282	T	A	1	2021-04-04	United States
N_203_K	N	203	SRR14394779	28881	G	A	0,998774	2021-04-04	United States
N_204_R	N	204	SRR14394779	28883	G	C	0,998775	2021-04-04	United States
N_235_F	N	235	SRR14394779	28977	C	T	0,997541	2021-04-04	United States
N_260_NA	N	260	SRR14394779	29051	C	+A	0,0518162	2021-04-04	United States
ORF1ab_265_I	ORF1ab	265	SRR14394780	1059	C	T	1	2021-04-04	United States
ORF1ab_2144_NA	ORF1ab	2144	SRR14394780	6696	C	+T	0,0654206	2021-04-04	United States
ORF1ab_2609_F	ORF1ab	2609	SRR14394780	8090	C	T	0,997899	2021-04-04	United States
ORF1ab_3158_T	ORF1ab	3158	SRR14394780	9738	G	C	1	2021-04-04	United States
ORF1ab_3483_F	ORF1ab	3483	SRR14394780	10712	C	T	0,999094	2021-04-04	United States
ORF1ab_314_L	ORF1ab	314	SRR14394780	14408	C	T	1	2021-04-04	United States
ORF1ab_976_L	ORF1ab	976	SRR14394780	16394	C	T	0,996587	2021-04-04	United States
ORF1ab_1183_Y	ORF1ab	1183	SRR14394780	17014	G	T	1	2021-04-04	United States
S_13_I	S	13	SRR14394780	21600	G	T	0,99768	2021-04-04	United States
S_152_C	S	152	SRR14394780	22018	G	T	0,998084	2021-04-04	United States
S_452_R	S	452	SRR14394780	22917	T	G	0,998549	2021-04-04	United States
S_614_G	S	614	SRR14394780	23403	A	G	0,998992	2021-04-04	United States
ORF3a_57_H	ORF3a	57	SRR14394780	25563	G	T	1	2021-04-04	United States
N_205_I	N	205	SRR14394780	28887	C	T	0,999345	2021-04-04	United States
ORF1ab_265_I	ORF1ab	265	SRR14394781	1059	C	T	0,999233	2021-04-04	United States
ORF1ab_607_H	ORF1ab	607	SRR14394781	2086	G	T	0,999078	2021-04-04	United States
ORF1ab_999_I	ORF1ab	999	SRR14394781	3261	C	T	1	2021-04-04	United States
ORF1ab_1074_V	ORF1ab	1074	SRR14394781	3486	C	T	0,999698	2021-04-04	United States
ORF1ab_1877_T	ORF1ab	1877	SRR14394781	5895	T	C	1	2021-04-04	United States
ORF1ab_2144_NA	ORF1ab	2144	SRR14394781	6696	C	+T	0,092081	2021-04-04	United States
ORF1ab_3352_F	ORF1ab	3352	SRR14394781	10319	C	T	0,998589	2021-04-04	United States
ORF1ab_314_L	ORF1ab	314	SRR14394781	14408	C	T	1	2021-04-04	United States
ORF1ab_1649_F	ORF1ab	1649	SRR14394781	18412	G	T	0,998912	2021-04-04	United States
ORF1ab_1653_D	ORF1ab	1653	SRR14394781	18424	A	G	0,997843	2021-04-04	United States
ORF1ab_2172_NA	ORF1ab	2172	SRR14394781	19983	C	+T	0,0577889	2021-04-04	United States
ORF1ab_2613_C	ORF1ab	2613	SRR14394781	21304	C	T	0,998414	2021-04-04	United States
S_501_Y	S	501	SRR14394781	23063	A	T	1	2021-04-04	United States
S_614_G	S	614	SRR14394781	23403	A	G	0,998241	2021-04-04	United States
ORF3a_57_H	ORF3a	57	SRR14394781	25563	G	T	0,995107	2021-04-04	United States
ORF3a_172_V	ORF3a	172	SRR14394781	25907	G	T	1	2021-04-04	United States
ORF7a_120_I	ORF7a	120	SRR14394781	27752	C	T	1	2021-04-04	United States
ORF8_24_L	ORF8	24	SRR14394781	27964	C	T	1	2021-04-04	United States
ORF8_119_NA	ORF8	119	SRR14394781	28250	T	+CTG	0,995152	2021-04-04	United States
ORF8_120_NA	ORF8	120	SRR14394781	28253	C	-A	0,997361	2021-04-04	United States
N_67_S	N	67	SRR14394781	28472	C	T	0,997171	2021-04-04	United States
N_199_L	N	199	SRR14394781	28869	C	T	0,99775	2021-04-04	United States
N_418_H	N	418	SRR14394781	29527	G	T	0,0887142	2021-04-04	United States
ORF1ab_953_Y	ORF1ab	953	SRR14394782	3122	G	T	0,998279	2021-04-04	United States
ORF1ab_1001_I	ORF1ab	1001	SRR14394782	3267	C	T	0,997465	2021-04-04	United States
ORF1ab_1708_D	ORF1ab	1708	SRR14394782	5388	C	A	1	2021-04-04	United States
ORF1ab_2144_NA	ORF1ab	2144	SRR14394782	6696	C	+T	0,0853659	2021-04-04	United States
ORF1ab_2230_T	ORF1ab	2230	SRR14394782	6954	T	C	1	2021-04-04	United States
ORF1ab_3018_L	ORF1ab	3018	SRR14394782	9317	T	C	0,0841924	2021-04-04	United States
ORF1ab_3674_NA	ORF1ab	3674	SRR14394782	11287	G	-TCTGGTTTT	0,99403	2021-04-04	United States
ORF1ab_4087_I	ORF1ab	4087	SRR14394782	12525	C	T	0,999117	2021-04-04	United States
ORF1ab_218_L	ORF1ab	218	SRR14394782	14120	C	T	0,997713	2021-04-04	United States
ORF1ab_314_L	ORF1ab	314	SRR14394782	14408	C	T	1	2021-04-04	United States
ORF1ab_833_NA	ORF1ab	833	SRR14394782	15965	G	+T	0,0889479	2021-04-04	United States
S_68_NA	S	68	SRR14394782	21764	A	-TACATG	0,995595	2021-04-04	United States
S_143_NA	S	143	SRR14394782	21990	T	-TTA	0,98966	2021-04-04	United States
S_501_Y	S	501	SRR14394782	23063	A	T	1	2021-04-04	United States
S_570_D	S	570	SRR14394782	23271	C	A	0,999164	2021-04-04	United States
S_614_G	S	614	SRR14394782	23403	A	G	0,998353	2021-04-04	United States
S_681_H	S	681	SRR14394782	23604	C	A	1	2021-04-04	United States
S_716_I	S	716	SRR14394782	23709	C	T	1	2021-04-04	United States
S_982_A	S	982	SRR14394782	24506	T	G	1	2021-04-04	United States
S_1118_H	S	1118	SRR14394782	24914	G	C	0,998246	2021-04-04	United States
ORF8_27_*	ORF8	27	SRR14394782	27972	C	T	1	2021-04-04	United States
ORF8_52_I	ORF8	52	SRR14394782	28048	G	T	1	2021-04-04	United States
ORF8_68_*	ORF8	68	SRR14394782	28095	A	T	0,997758	2021-04-04	United States
ORF8_73_C	ORF8	73	SRR14394782	28111	A	G	0,999343	2021-04-04	United States
N_3_H	N	3	SRR14394782	28280	G	C	1	2021-04-04	United States
N_3_V	N	3	SRR14394782	28281	A	T	1	2021-04-04	United States
N_3_E	N	3	SRR14394782	28282	T	A	1	2021-04-04	United States
N_203_K	N	203	SRR14394782	28881	G	A	0,999484	2021-04-04	United States
N_204_R	N	204	SRR14394782	28883	G	C	0,998967	2021-04-04	United States
N_235_F	N	235	SRR14394782	28977	C	T	0,999474	2021-04-04	United States
ORF1ab_265_I	ORF1ab	265	SRR14394783	1059	C	T	1	2021-04-04	United States
ORF1ab_568_I	ORF1ab	568	SRR14394783	1968	C	T	1	2021-04-04	United States
ORF1ab_773_V	ORF1ab	773	SRR14394783	2583	C	T	0,997792	2021-04-04	United States
ORF1ab_1035_I	ORF1ab	1035	SRR14394783	3369	C	T	0,998379	2021-04-04	United States
ORF1ab_2144_NA	ORF1ab	2144	SRR14394783	6696	C	+T	0,0545455	2021-04-04	United States
ORF1ab_2606_I	ORF1ab	2606	SRR14394783	8083	G	A	1	2021-04-04	United States
ORF1ab_3352_F	ORF1ab	3352	SRR14394783	10319	C	T	1	2021-04-04	United States
ORF1ab_314_L	ORF1ab	314	SRR14394783	14408	C	T	1	2021-04-04	United States
ORF1ab_1404_M	ORF1ab	1404	SRR14394783	17678	C	T	1	2021-04-04	United States
ORF1ab_1653_D	ORF1ab	1653	SRR14394783	18424	A	G	0,997674	2021-04-04	United States
ORF1ab_2613_C	ORF1ab	2613	SRR14394783	21304	C	T	1	2021-04-04	United States
S_614_G	S	614	SRR14394783	23403	A	G	1	2021-04-04	United States
S_679_T	S	679	SRR14394783	23598	A	C	0,997347	2021-04-04	United States
ORF3a_57_H	ORF3a	57	SRR14394783	25563	G	T	1	2021-04-04	United States
ORF3a_172_V	ORF3a	172	SRR14394783	25907	G	T	0,996372	2021-04-04	United States
ORF3a_255_NA	ORF3a	255	SRR14394783	26157	T	-GTTA	0,994536	2021-04-04	United States
ORF8_24_L	ORF8	24	SRR14394783	27964	C	T	1	2021-04-04	United States
N_67_S	N	67	SRR14394783	28472	C	T	0,996032	2021-04-04	United States
N_199_L	N	199	SRR14394783	28869	C	T	0,998674	2021-04-04	United States
N_377_Y	N	377	SRR14394783	29402	G	T	1	2021-04-04	United States
ORF1ab_265_I	ORF1ab	265	SRR14394784	1059	C	T	0,999241	2021-04-04	United States
ORF1ab_1679_S	ORF1ab	1679	SRR14394784	5300	G	T	1	2021-04-04	United States
ORF1ab_3162_E	ORF1ab	3162	SRR14394784	9749	A	G	1	2021-04-04	United States
ORF1ab_3201_P	ORF1ab	3201	SRR14394784	9867	T	C	1	2021-04-04	United States
ORF1ab_3209_V	ORF1ab	3209	SRR14394784	9891	C	T	1	2021-04-04	United States
ORF1ab_3674_NA	ORF1ab	3674	SRR14394784	11287	G	-TCTGGTTTT	0,993252	2021-04-04	United States
ORF1ab_3847_I	ORF1ab	3847	SRR14394784	11804	G	A	1	2021-04-04	United States
ORF1ab_314_L	ORF1ab	314	SRR14394784	14408	C	T	0,997579	2021-04-04	United States
ORF1ab_385_A	ORF1ab	385	SRR14394784	14620	A	G	0,99726	2021-04-04	United States
ORF1ab_1979_R	ORF1ab	1979	SRR14394784	19403	A	G	0,182171	2021-04-04	United States
ORF1ab_2310_N	ORF1ab	2310	SRR14394784	20397	G	C	0,18018	2021-04-04	United States
ORF1ab_2613_S	ORF1ab	2613	SRR14394784	21304	C	A	1	2021-04-04	United States
ORF1ab_2613_H	ORF1ab	2613	SRR14394784	21305	G	A	1	2021-04-04	United States
S_80_G	S	80	SRR14394784	21801	A	G	1	2021-04-04	United States
S_144_NA	S	144	SRR14394784	21994	T	-TAC	0,994286	2021-04-04	United States
S_157_S	S	157	SRR14394784	22032	T	C	1	2021-04-04	United States
S_452_R	S	452	SRR14394784	22917	T	G	0,998703	2021-04-04	United States
S_614_G	S	614	SRR14394784	23403	A	G	0,999412	2021-04-04	United States
S_859_N	S	859	SRR14394784	24138	C	A	0,998689	2021-04-04	United States
S_950_H	S	950	SRR14394784	24410	G	C	1	2021-04-04	United States
ORF3a_42_L	ORF3a	42	SRR14394784	25517	C	T	0,997101	2021-04-04	United States
ORF3a_57_H	ORF3a	57	SRR14394784	25563	G	T	0,999279	2021-04-04	United States
ORF3a_104_L	ORF3a	104	SRR14394784	25703	C	T	0,992014	2021-04-04	United States
ORF8_11_I	ORF8	11	SRR14394784	27925	C	T	0,995633	2021-04-04	United States
ORF8_51_S	ORF8	51	SRR14394784	28044	G	T	0,995652	2021-04-04	United States
ORF8_118_V	ORF8	118	SRR14394784	28245	T	G	0,99709	2021-04-04	United States
ORF8_119_NA	ORF8	119	SRR14394784	28250	T	+CTG	0,983954	2021-04-04	United States
ORF8_120_NA	ORF8	120	SRR14394784	28253	C	-A	0,994813	2021-04-04	United States
N_205_I	N	205	SRR14394784	28887	C	T	0,999621	2021-04-04	United States
N_234_I	N	234	SRR14394784	28975	G	A	0,999616	2021-04-04	United States
ORF1ab_265_I	ORF1ab	265	SRR14394785	1059	C	T	0,997245	2021-04-04	United States
ORF1ab_1679_S	ORF1ab	1679	SRR14394785	5300	G	T	0,992701	2021-04-04	United States
ORF1ab_3162_E	ORF1ab	3162	SRR14394785	9749	A	G	0,996516	2021-04-04	United States
ORF1ab_3201_P	ORF1ab	3201	SRR14394785	9867	T	C	1	2021-04-04	United States
ORF1ab_3209_V	ORF1ab	3209	SRR14394785	9891	C	T	1	2021-04-04	United States
ORF1ab_3603_NA	ORF1ab	3603	SRR14394785	11074	C	+T	0,052356	2021-04-04	United States
ORF1ab_3674_NA	ORF1ab	3674	SRR14394785	11287	G	-TCTGGTTTT	0,997396	2021-04-04	United States
ORF1ab_3847_I	ORF1ab	3847	SRR14394785	11804	G	A	0,995122	2021-04-04	United States
ORF1ab_314_L	ORF1ab	314	SRR14394785	14408	C	T	1	2021-04-04	United States
S_80_G	S	80	SRR14394785	21801	A	G	0,980583	2021-04-04	United States
S_143_NA	S	143	SRR14394785	21990	T	-TTA	1	2021-04-04	United States
S_157_S	S	157	SRR14394785	22032	T	C	0,995392	2021-04-04	United States
S_308_L	S	308	SRR14394785	22484	G	C	0,997175	2021-04-04	United States
S_452_R	S	452	SRR14394785	22917	T	G	0,997625	2021-04-04	United States
S_614_G	S	614	SRR14394785	23403	A	G	1	2021-04-04	United States
S_859_N	S	859	SRR14394785	24138	C	A	1	2021-04-04	United States
S_950_H	S	950	SRR14394785	24410	G	C	1	2021-04-04	United States
ORF3a_42_L	ORF3a	42	SRR14394785	25517	C	T	0,998624	2021-04-04	United States
ORF3a_57_H	ORF3a	57	SRR14394785	25563	G	T	1	2021-04-04	United States
ORF3a_104_L	ORF3a	104	SRR14394785	25703	C	T	0,992076	2021-04-04	United States
M_125_Y	M	125	SRR14394785	26895	C	T	0,995957	2021-04-04	United States
ORF8_11_I	ORF8	11	SRR14394785	27925	C	T	1	2021-04-04	United States
ORF8_51_S	ORF8	51	SRR14394785	28044	G	T	1	2021-04-04	United States
ORF8_118_V	ORF8	118	SRR14394785	28245	T	G	0,992395	2021-04-04	United States
ORF8_119_NA	ORF8	119	SRR14394785	28250	T	+CTG	0,986974	2021-04-04	United States
ORF8_120_NA	ORF8	120	SRR14394785	28253	C	-A	0,993	2021-04-04	United States
N_205_I	N	205	SRR14394785	28887	C	T	0,997052	2021-04-04	United States
N_234_I	N	234	SRR14394785	28975	G	A	0,997739	2021-04-04	United States
ORF1ab_309_S	ORF1ab	309	SRR14394786	1190	C	T	0,996885	2021-04-04	United States
ORF1ab_1188_L	ORF1ab	1188	SRR14394786	3828	C	T	1	2021-04-04	United States
ORF1ab_1795_Q	ORF1ab	1795	SRR14394786	5648	A	C	0,997961	2021-04-04	United States
ORF1ab_2144_NA	ORF1ab	2144	SRR14394786	6696	C	+T	0,0775194	2021-04-04	United States
ORF1ab_2166_I	ORF1ab	2166	SRR14394786	6762	C	T	0,997519	2021-04-04	United States
ORF1ab_3603_NA	ORF1ab	3603	SRR14394786	11074	C	-T	0,0516605	2021-04-04	United States
ORF1ab_3674_NA	ORF1ab	3674	SRR14394786	11287	G	-TCTGGTTTT	0,998158	2021-04-04	United States
ORF1ab_314_L	ORF1ab	314	SRR14394786	14408	C	T	1	2021-04-04	United States
ORF1ab_1067_I	ORF1ab	1067	SRR14394786	16667	C	T	1	2021-04-04	United States
ORF1ab_1085_K	ORF1ab	1085	SRR14394786	16720	G	A	1	2021-04-04	United States
ORF1ab_1264_D	ORF1ab	1264	SRR14394786	17259	G	T	0,998999	2021-04-04	United States
ORF1ab_1677_I	ORF1ab	1677	SRR14394786	18498	G	T	1	2021-04-04	United States
ORF1ab_2633_S	ORF1ab	2633	SRR14394786	21364	C	T	0,660969	2021-04-04	United States
S_18_F	S	18	SRR14394786	21614	C	T	1	2021-04-04	United States
S_20_N	S	20	SRR14394786	21621	C	A	1	2021-04-04	United States
S_26_S	S	26	SRR14394786	21638	C	T	1	2021-04-04	United States
S_138_Y	S	138	SRR14394786	21974	G	T	1	2021-04-04	United States
S_417_T	S	417	SRR14394786	22812	A	C	1	2021-04-04	United States
S_484_K	S	484	SRR14394786	23012	G	A	0,998691	2021-04-04	United States
S_501_Y	S	501	SRR14394786	23063	A	T	1	2021-04-04	United States
S_614_G	S	614	SRR14394786	23403	A	G	1	2021-04-04	United States
S_655_Y	S	655	SRR14394786	23525	C	T	1	2021-04-04	United States
S_688_V	S	688	SRR14394786	23625	C	T	0,997423	2021-04-04	United States
S_1027_I	S	1027	SRR14394786	24642	C	T	0,998952	2021-04-04	United States
S_1176_F	S	1176	SRR14394786	25088	G	T	1	2021-04-04	United States
ORF3a_253_P	ORF3a	253	SRR14394786	26149	T	C	0,998884	2021-04-04	United States
ORF8_92_K	ORF8	92	SRR14394786	28167	G	A	0,998762	2021-04-04	United States
N_80_R	N	80	SRR14394786	28512	C	G	1	2021-04-04	United States
N_202_C	N	202	SRR14394786	28877	A	T	0,998278	2021-04-04	United States
N_202_T	N	202	SRR14394786	28878	G	C	1	2021-04-04	United States
N_203_K	N	203	SRR14394786	28881	G	A	1	2021-04-04	United States
N_204_R	N	204	SRR14394786	28883	G	C	0,999568	2021-04-04	United States
N_260_NA	N	260	SRR14394786	29051	C	+A	0,0549517	2021-04-04	United States
ORF1ab_1188_L	ORF1ab	1188	SRR14394787	3828	C	T	0,998358	2021-04-04	United States
ORF1ab_1298_V	ORF1ab	1298	SRR14394787	4158	C	T	0,997727	2021-04-04	United States
ORF1ab_1795_Q	ORF1ab	1795	SRR14394787	5648	A	C	0,997726	2021-04-04	United States
ORF1ab_2144_NA	ORF1ab	2144	SRR14394787	6696	C	+T	0,104167	2021-04-04	United States
ORF1ab_3573_R	ORF1ab	3573	SRR14394787	10983	A	G	0,998206	2021-04-04	United States
ORF1ab_3674_NA	ORF1ab	3674	SRR14394787	11287	G	-TCTGGTTTT	0,988208	2021-04-04	United States
ORF1ab_243_I	ORF1ab	243	SRR14394787	14195	C	T	0,998288	2021-04-04	United States
ORF1ab_314_L	ORF1ab	314	SRR14394787	14408	C	T	1	2021-04-04	United States
ORF1ab_517_V	ORF1ab	517	SRR14394787	15017	C	T	0,997904	2021-04-04	United States
ORF1ab_833_NA	ORF1ab	833	SRR14394787	15965	G	+T	0,0896861	2021-04-04	United States
ORF1ab_1264_D	ORF1ab	1264	SRR14394787	17259	G	T	0,998533	2021-04-04	United States
ORF1ab_1271_L	ORF1ab	1271	SRR14394787	17278	G	T	0,997048	2021-04-04	United States
S_18_F	S	18	SRR14394787	21614	C	T	1	2021-04-04	United States
S_20_N	S	20	SRR14394787	21621	C	A	1	2021-04-04	United States
S_26_S	S	26	SRR14394787	21638	C	T	1	2021-04-04	United States
S_138_Y	S	138	SRR14394787	21974	G	T	1	2021-04-04	United States
S_190_S	S	190	SRR14394787	22132	G	T	1	2021-04-04	United States
S_359_N	S	359	SRR14394787	22638	G	A	0,998615	2021-04-04	United States
S_417_T	S	417	SRR14394787	22812	A	C	0,998661	2021-04-04	United States
S_484_K	S	484	SRR14394787	23012	G	A	0,998963	2021-04-04	United States
S_501_Y	S	501	SRR14394787	23063	A	T	1	2021-04-04	United States
S_614_G	S	614	SRR14394787	23403	A	G	1	2021-04-04	United States
S_655_Y	S	655	SRR14394787	23525	C	T	1	2021-04-04	United States
S_1027_I	S	1027	SRR14394787	24642	C	T	0,999201	2021-04-04	United States
S_1176_F	S	1176	SRR14394787	25088	G	T	0,998737	2021-04-04	United States
ORF3a_253_P	ORF3a	253	SRR14394787	26149	T	C	0,999304	2021-04-04	United States
ORF8_92_K	ORF8	92	SRR14394787	28167	G	A	0,997861	2021-04-04	United States
N_80_R	N	80	SRR14394787	28512	C	G	0,99661	2021-04-04	United States
N_202_C	N	202	SRR14394787	28877	A	T	0,99604	2021-04-04	United States
N_202_T	N	202	SRR14394787	28878	G	C	0,996026	2021-04-04	United States
N_203_K	N	203	SRR14394787	28881	G	A	0,999338	2021-04-04	United States
N_204_R	N	204	SRR14394787	28883	G	C	0,999338	2021-04-04	United States
N_260_NA	N	260	SRR14394787	29051	C	+A	0,0503262	2021-04-04	United States
ORF1ab_940_D	ORF1ab	940	SRR14394788	3085	G	T	1	2021-04-04	United States
ORF1ab_959_S	ORF1ab	959	SRR14394788	3140	C	T	1	2021-04-04	United States
ORF1ab_2144_NA	ORF1ab	2144	SRR14394788	6696	C	+T	0,0527344	2021-04-04	United States
ORF1ab_3255_I	ORF1ab	3255	SRR14394788	10029	C	T	1	2021-04-04	United States
ORF1ab_3618_V	ORF1ab	3618	SRR14394788	11117	A	G	0,998296	2021-04-04	United States
ORF1ab_3625_V	ORF1ab	3625	SRR14394788	11139	C	T	0,998288	2021-04-04	United States
ORF1ab_4175_I	ORF1ab	4175	SRR14394788	12789	C	T	0,998708	2021-04-04	United States
ORF1ab_314_L	ORF1ab	314	SRR14394788	14408	C	T	1	2021-04-04	United States
ORF1ab_833_NA	ORF1ab	833	SRR14394788	15965	G	+T	0,052343	2021-04-04	United States
S_3_NA	S	3	SRR14394788	21569	G	+T	0,128234	2021-04-04	United States
S_5_F	S	5	SRR14394788	21575	C	T	1	2021-04-04	United States
S_478_K	S	478	SRR14394788	22995	C	A	0,99872	2021-04-04	United States
S_614_G	S	614	SRR14394788	23403	A	G	1	2021-04-04	United States
S_681_H	S	681	SRR14394788	23604	C	A	0,996622	2021-04-04	United States
S_732_A	S	732	SRR14394788	23756	A	G	0,996599	2021-04-04	United States
ORF7a_88_T	ORF7a	88	SRR14394788	27656	T	C	1	2021-04-04	United States
N_203_K	N	203	SRR14394788	28881	G	A	1	2021-04-04	United States
N_204_R	N	204	SRR14394788	28883	G	C	0,999268	2021-04-04	United States
ORF1ab_1001_I	ORF1ab	1001	SRR14394789	3267	C	T	1	2021-04-04	United States
ORF1ab_1708_D	ORF1ab	1708	SRR14394789	5388	C	A	1	2021-04-04	United States
ORF1ab_2003_N	ORF1ab	2003	SRR14394789	6272	T	A	0,998198	2021-04-04	United States
ORF1ab_2230_T	ORF1ab	2230	SRR14394789	6954	T	C	1	2021-04-04	United States
ORF1ab_3674_NA	ORF1ab	3674	SRR14394789	11287	G	-TCTGGTTTT	0,995652	2021-04-04	United States
ORF1ab_314_L	ORF1ab	314	SRR14394789	14408	C	T	0,99723	2021-04-04	United States
S_68_NA	S	68	SRR14394789	21764	A	-TACATG	0,995506	2021-04-04	United States
S_143_NA	S	143	SRR14394789	21990	T	-TTA	0,995595	2021-04-04	United States
S_501_Y	S	501	SRR14394789	23063	A	T	1	2021-04-04	United States
S_570_D	S	570	SRR14394789	23271	C	A	0,999145	2021-04-04	United States
S_614_G	S	614	SRR14394789	23403	A	G	0,999162	2021-04-04	United States
S_681_H	S	681	SRR14394789	23604	C	A	1	2021-04-04	United States
S_716_I	S	716	SRR14394789	23709	C	T	1	2021-04-04	United States
S_982_A	S	982	SRR14394789	24506	T	G	1	2021-04-04	United States
S_1118_H	S	1118	SRR14394789	24914	G	C	0,998008	2021-04-04	United States
ORF8_27_*	ORF8	27	SRR14394789	27972	C	T	0,99061	2021-04-04	United States
ORF8_52_I	ORF8	52	SRR14394789	28048	G	T	0,990521	2021-04-04	United States
ORF8_73_C	ORF8	73	SRR14394789	28111	A	G	0,99511	2021-04-04	United States
N_3_H	N	3	SRR14394789	28280	G	C	0,998288	2021-04-04	United States
N_3_V	N	3	SRR14394789	28281	A	T	0,998289	2021-04-04	United States
N_3_E	N	3	SRR14394789	28282	T	A	0,998289	2021-04-04	United States
N_147_S	N	147	SRR14394789	28712	G	A	0,998474	2021-04-04	United States
N_202_C	N	202	SRR14394789	28877	A	T	0,997974	2021-04-04	United States
N_202_T	N	202	SRR14394789	28878	G	C	0,998479	2021-04-04	United States
N_203_K	N	203	SRR14394789	28881	G	A	0,997475	2021-04-04	United States
N_204_R	N	204	SRR14394789	28883	G	C	0,998485	2021-04-04	United States
N_235_F	N	235	SRR14394789	28977	C	T	0,998479	2021-04-04	United States
ORF1ab_913_D	ORF1ab	913	SRR14394790	3004	G	T	1	2021-04-04	United States
ORF1ab_1001_I	ORF1ab	1001	SRR14394790	3267	C	T	0,998358	2021-04-04	United States
ORF1ab_1708_D	ORF1ab	1708	SRR14394790	5388	C	A	1	2021-04-04	United States
ORF1ab_2144_NA	ORF1ab	2144	SRR14394790	6696	C	+T	0,115839	2021-04-04	United States
ORF1ab_2230_T	ORF1ab	2230	SRR14394790	6954	T	C	0,997368	2021-04-04	United States
ORF1ab_2259_I	ORF1ab	2259	SRR14394790	7042	G	T	0,99866	2021-04-04	United States
ORF1ab_3674_NA	ORF1ab	3674	SRR14394790	11287	G	-TCTGGTTTT	0,984419	2021-04-04	United States
ORF1ab_218_L	ORF1ab	218	SRR14394790	14120	C	T	1	2021-04-04	United States
ORF1ab_314_L	ORF1ab	314	SRR14394790	14408	C	T	1	2021-04-04	United States
S_68_NA	S	68	SRR14394790	21764	A	-TACATG	0,998523	2021-04-04	United States
S_143_NA	S	143	SRR14394790	21990	T	-TTA	0,981873	2021-04-04	United States
S_501_Y	S	501	SRR14394790	23063	A	T	0,998693	2021-04-04	United States
S_570_D	S	570	SRR14394790	23271	C	A	0,995489	2021-04-04	United States
S_614_G	S	614	SRR14394790	23403	A	G	1	2021-04-04	United States
S_681_H	S	681	SRR14394790	23604	C	A	0,997126	2021-04-04	United States
S_716_I	S	716	SRR14394790	23709	C	T	1	2021-04-04	United States
S_982_A	S	982	SRR14394790	24506	T	G	1	2021-04-04	United States
S_1118_H	S	1118	SRR14394790	24914	G	C	0,998996	2021-04-04	United States
ORF3a_240_S	ORF3a	240	SRR14394790	26110	C	T	1	2021-04-04	United States
ORF8_27_*	ORF8	27	SRR14394790	27972	C	T	1	2021-04-04	United States
ORF8_52_I	ORF8	52	SRR14394790	28048	G	T	1	2021-04-04	United States
ORF8_68_*	ORF8	68	SRR14394790	28095	A	T	1	2021-04-04	United States
ORF8_73_C	ORF8	73	SRR14394790	28111	A	G	1	2021-04-04	United States
N_3_H	N	3	SRR14394790	28280	G	C	0,999048	2021-04-04	United States
N_3_V	N	3	SRR14394790	28281	A	T	1	2021-04-04	United States
N_3_E	N	3	SRR14394790	28282	T	A	1	2021-04-04	United States
N_203_K	N	203	SRR14394790	28881	G	A	0,998565	2021-04-04	United States
N_204_R	N	204	SRR14394790	28883	G	C	0,998568	2021-04-04	United States
N_235_F	N	235	SRR14394790	28977	C	T	0,997797	2021-04-04	United States
N_260_NA	N	260	SRR14394790	29051	C	+A	0,0576015	2021-04-04	United States
ORF1ab_1001_I	ORF1ab	1001	SRR14394791	3267	C	T	1	2021-04-04	United States
ORF1ab_1708_D	ORF1ab	1708	SRR14394791	5388	C	A	0,995717	2021-04-04	United States
ORF1ab_2144_NA	ORF1ab	2144	SRR14394791	6696	C	+T	0,101955	2021-04-04	United States
ORF1ab_2230_T	ORF1ab	2230	SRR14394791	6954	T	C	1	2021-04-04	United States
ORF1ab_3674_NA	ORF1ab	3674	SRR14394791	11287	G	-TCTGGTTTT	0,995376	2021-04-04	United States
ORF1ab_3738_V	ORF1ab	3738	SRR14394791	11477	A	G	0,996157	2021-04-04	United States
ORF1ab_218_L	ORF1ab	218	SRR14394791	14120	C	T	1	2021-04-04	United States
ORF1ab_314_L	ORF1ab	314	SRR14394791	14408	C	T	1	2021-04-04	United States
ORF1ab_833_NA	ORF1ab	833	SRR14394791	15965	G	+T	0,0562096	2021-04-04	United States
ORF1ab_1504_F	ORF1ab	1504	SRR14394791	17977	C	T	0,997093	2021-04-04	United States
ORF1ab_1975_S	ORF1ab	1975	SRR14394791	19390	C	T	1	2021-04-04	United States
S_68_NA	S	68	SRR14394791	21764	A	-TACATG	0,996956	2021-04-04	United States
S_143_NA	S	143	SRR14394791	21990	T	-TTA	0,99061	2021-04-04	United States
S_501_Y	S	501	SRR14394791	23063	A	T	1	2021-04-04	United States
S_570_D	S	570	SRR14394791	23271	C	A	0,998675	2021-04-04	United States
S_614_G	S	614	SRR14394791	23403	A	G	1	2021-04-04	United States
S_681_H	S	681	SRR14394791	23604	C	A	0,9975	2021-04-04	United States
S_716_I	S	716	SRR14394791	23709	C	T	0,997494	2021-04-04	United States
S_982_A	S	982	SRR14394791	24506	T	G	1	2021-04-04	United States
S_1118_H	S	1118	SRR14394791	24914	G	C	1	2021-04-04	United States
ORF8_27_*	ORF8	27	SRR14394791	27972	C	T	1	2021-04-04	United States
ORF8_52_I	ORF8	52	SRR14394791	28048	G	T	1	2021-04-04	United States
ORF8_68_*	ORF8	68	SRR14394791	28095	A	T	1	2021-04-04	United States
ORF8_73_C	ORF8	73	SRR14394791	28111	A	G	1	2021-04-04	United States
N_3_H	N	3	SRR14394791	28280	G	C	0,999251	2021-04-04	United States
N_3_V	N	3	SRR14394791	28281	A	T	1	2021-04-04	United States
N_3_E	N	3	SRR14394791	28282	T	A	0,999251	2021-04-04	United States
N_203_K	N	203	SRR14394791	28881	G	A	0,999368	2021-04-04	United States
N_204_R	N	204	SRR14394791	28883	G	C	0,998738	2021-04-04	United States
N_235_F	N	235	SRR14394791	28977	C	T	0,999361	2021-04-04	United States
ORF1ab_1001_I	ORF1ab	1001	SRR14394792	3267	C	T	1	2021-04-04	United States
ORF1ab_1708_D	ORF1ab	1708	SRR14394792	5388	C	A	0,997245	2021-04-04	United States
ORF1ab_2144_NA	ORF1ab	2144	SRR14394792	6696	C	+T	0,0602564	2021-04-04	United States
ORF1ab_2230_T	ORF1ab	2230	SRR14394792	6954	T	C	1	2021-04-04	United States
ORF1ab_3027_F	ORF1ab	3027	SRR14394792	9344	C	T	0,997691	2021-04-04	United States
ORF1ab_3674_NA	ORF1ab	3674	SRR14394792	11287	G	-TCTGGTTTT	0,99682	2021-04-04	United States
ORF1ab_314_L	ORF1ab	314	SRR14394792	14408	C	T	1	2021-04-04	United States
ORF1ab_1540_I	ORF1ab	1540	SRR14394792	18086	C	T	0,998008	2021-04-04	United States
S_68_NA	S	68	SRR14394792	21764	A	-TACATG	0,994485	2021-04-04	United States
S_143_NA	S	143	SRR14394792	21990	T	-TTA	0,980036	2021-04-04	United States
S_501_Y	S	501	SRR14394792	23063	A	T	0,998594	2021-04-04	United States
S_570_D	S	570	SRR14394792	23271	C	A	1	2021-04-04	United States
S_614_G	S	614	SRR14394792	23403	A	G	1	2021-04-04	United States
S_681_H	S	681	SRR14394792	23604	C	A	1	2021-04-04	United States
S_716_I	S	716	SRR14394792	23709	C	T	1	2021-04-04	United States
S_982_A	S	982	SRR14394792	24506	T	G	0,998956	2021-04-04	United States
S_1118_H	S	1118	SRR14394792	24914	G	C	1	2021-04-04	United States
ORF3a_112_F	ORF3a	112	SRR14394792	25726	G	T	0,997275	2021-04-04	United States
ORF8_27_*	ORF8	27	SRR14394792	27972	C	T	0,997475	2021-04-04	United States
ORF8_52_I	ORF8	52	SRR14394792	28048	G	T	1	2021-04-04	United States
ORF8_68_*	ORF8	68	SRR14394792	28095	A	T	0,992556	2021-04-04	United States
ORF8_73_C	ORF8	73	SRR14394792	28111	A	G	0,997314	2021-04-04	United States
N_3_H	N	3	SRR14394792	28280	G	C	0,999165	2021-04-04	United States
N_3_V	N	3	SRR14394792	28281	A	T	0,999165	2021-04-04	United States
N_3_E	N	3	SRR14394792	28282	T	A	0,99665	2021-04-04	United States
N_203_K	N	203	SRR14394792	28881	G	A	1	2021-04-04	United States
N_204_R	N	204	SRR14394792	28883	G	C	0,999352	2021-04-04	United States
N_235_F	N	235	SRR14394792	28977	C	T	0,999346	2021-04-04	United States
ORF1ab_1001_I	ORF1ab	1001	SRR14394793	3267	C	T	1	2021-04-04	United States
ORF1ab_1708_D	ORF1ab	1708	SRR14394793	5388	C	A	0,995851	2021-04-04	United States
ORF1ab_2144_NA	ORF1ab	2144	SRR14394793	6696	C	+T	0,117155	2021-04-04	United States
ORF1ab_2230_T	ORF1ab	2230	SRR14394793	6954	T	C	1	2021-04-04	United States
ORF1ab_2259_I	ORF1ab	2259	SRR14394793	7042	G	T	1	2021-04-04	United States
ORF1ab_3674_NA	ORF1ab	3674	SRR14394793	11287	G	-TCTGGTTTT	0,996534	2021-04-04	United States
ORF1ab_3829_F	ORF1ab	3829	SRR14394793	11750	C	T	0,996283	2021-04-04	United States
ORF1ab_218_L	ORF1ab	218	SRR14394793	14120	C	T	0,998623	2021-04-04	United States
ORF1ab_314_L	ORF1ab	314	SRR14394793	14408	C	T	0,998062	2021-04-04	United States
ORF1ab_833_NA	ORF1ab	833	SRR14394793	15965	G	+T	0,101099	2021-04-04	United States
S_68_NA	S	68	SRR14394793	21764	A	-TACATG	1	2021-04-04	United States
S_143_NA	S	143	SRR14394793	21990	T	-TTA	0,989154	2021-04-04	United States
S_501_Y	S	501	SRR14394793	23063	A	T	1	2021-04-04	United States
S_570_D	S	570	SRR14394793	23271	C	A	1	2021-04-04	United States
S_614_G	S	614	SRR14394793	23403	A	G	0,998051	2021-04-04	United States
S_681_H	S	681	SRR14394793	23604	C	A	1	2021-04-04	United States
S_716_I	S	716	SRR14394793	23709	C	T	1	2021-04-04	United States
S_982_A	S	982	SRR14394793	24506	T	G	1	2021-04-04	United States
S_1118_H	S	1118	SRR14394793	24914	G	C	1	2021-04-04	United States
ORF8_27_*	ORF8	27	SRR14394793	27972	C	T	0,996491	2021-04-04	United States
ORF8_52_I	ORF8	52	SRR14394793	28048	G	T	1	2021-04-04	United States
ORF8_68_*	ORF8	68	SRR14394793	28095	A	T	1	2021-04-04	United States
ORF8_73_C	ORF8	73	SRR14394793	28111	A	G	0,999134	2021-04-04	United States
N_3_H	N	3	SRR14394793	28280	G	C	0,99886	2021-04-04	United States
N_3_V	N	3	SRR14394793	28281	A	T	0,998858	2021-04-04	United States
N_3_E	N	3	SRR14394793	28282	T	A	1	2021-04-04	United States
N_203_K	N	203	SRR14394793	28881	G	A	0,999398	2021-04-04	United States
N_204_R	N	204	SRR14394793	28883	G	C	0,998195	2021-04-04	United States
N_235_F	N	235	SRR14394793	28977	C	T	0,998177	2021-04-04	United States
N_260_NA	N	260	SRR14394793	29051	C	+A	0,0535445	2021-04-04	United States
ORF1ab_265_I	ORF1ab	265	SRR14394794	1059	C	T	1	2021-04-04	United States
ORF1ab_868_L	ORF1ab	868	SRR14394794	2867	G	T	0,997676	2021-04-04	United States
ORF1ab_1946_S	ORF1ab	1946	SRR14394794	6101	G	A	1	2021-04-04	United States
ORF1ab_2144_NA	ORF1ab	2144	SRR14394794	6696	C	+T	0,0726744	2021-04-04	United States
ORF1ab_3201_P	ORF1ab	3201	SRR14394794	9867	T	C	1	2021-04-04	United States
ORF1ab_3371_S	ORF1ab	3371	SRR14394794	10376	C	T	0,999105	2021-04-04	United States
ORF1ab_3486_S	ORF1ab	3486	SRR14394794	10722	T	C	0,996868	2021-04-04	United States
ORF1ab_3674_NA	ORF1ab	3674	SRR14394794	11287	G	-TCTGGTTTT	0,995252	2021-04-04	United States
ORF1ab_314_L	ORF1ab	314	SRR14394794	14408	C	T	0,999066	2021-04-04	United States
ORF1ab_833_NA	ORF1ab	833	SRR14394794	15965	G	+T	0,0902301	2021-04-04	United States
ORF1ab_1011_H	ORF1ab	1011	SRR14394794	16500	A	C	1	2021-04-04	United States
S_3_NA	S	3	SRR14394794	21569	G	+T	0,0565173	2021-04-04	United States
S_5_F	S	5	SRR14394794	21575	C	T	0,998982	2021-04-04	United States
S_95_I	S	95	SRR14394794	21846	C	T	1	2021-04-04	United States
S_253_G	S	253	SRR14394794	22320	A	G	0,999161	2021-04-04	United States
S_477_N	S	477	SRR14394794	22992	G	A	0,999267	2021-04-04	United States
S_614_G	S	614	SRR14394794	23403	A	G	1	2021-04-04	United States
S_957_R	S	957	SRR14394794	24432	A	G	0,998632	2021-04-04	United States
ORF3a_21_N	ORF3a	21	SRR14394794	25455	G	T	0,0790297	2021-04-04	United States
ORF3a_42_L	ORF3a	42	SRR14394794	25517	C	T	1	2021-04-04	United States
ORF3a_57_H	ORF3a	57	SRR14394794	25563	G	T	0,998424	2021-04-04	United States
ORF7a_116_F	ORF7a	116	SRR14394794	27739	C	T	0,998991	2021-04-04	United States
ORF8_11_I	ORF8	11	SRR14394794	27925	C	T	1	2021-04-04	United States
N_13_L	N	13	SRR14394794	28311	C	T	0,99777	2021-04-04	United States
N_202_R	N	202	SRR14394794	28879	T	G	0,998025	2021-04-04	United States
ORF1ab_433_F	ORF1ab	433	SRR14394796	1563	G	T	1	2021-04-04	United States
ORF1ab_1001_I	ORF1ab	1001	SRR14394796	3267	C	T	1	2021-04-04	United States
ORF1ab_1708_D	ORF1ab	1708	SRR14394796	5388	C	A	0,991342	2021-04-04	United States
ORF1ab_2143_N	ORF1ab	2143	SRR14394796	6694	G	T	1	2021-04-04	United States
ORF1ab_2230_T	ORF1ab	2230	SRR14394796	6954	T	C	0,994911	2021-04-04	United States
ORF1ab_2391_H	ORF1ab	2391	SRR14394796	7436	T	C	0,997596	2021-04-04	United States
ORF1ab_3674_NA	ORF1ab	3674	SRR14394796	11287	G	-TCTGGTTTT	0,994828	2021-04-04	United States
ORF1ab_314_L	ORF1ab	314	SRR14394796	14408	C	T	1	2021-04-04	United States
ORF1ab_833_NA	ORF1ab	833	SRR14394796	15965	G	+T	0,0619732	2021-04-04	United States
ORF1ab_1383_R	ORF1ab	1383	SRR14394796	17615	A	G	0,998483	2021-04-04	United States
ORF1ab_1871_G	ORF1ab	1871	SRR14394796	19079	A	G	1	2021-04-04	United States
ORF1ab_2545_NA	ORF1ab	2545	SRR14394796	21101	G	+T	0,0502183	2021-04-04	United States
S_68_NA	S	68	SRR14394796	21764	A	-TACATG	1	2021-04-04	United States
S_143_NA	S	143	SRR14394796	21990	T	-TTA	0,985507	2021-04-04	United States
S_251_S	S	251	SRR14394796	22313	C	T	0,998162	2021-04-04	United States
S_501_Y	S	501	SRR14394796	23063	A	T	0,998951	2021-04-04	United States
S_570_D	S	570	SRR14394796	23271	C	A	1	2021-04-04	United States
S_614_G	S	614	SRR14394796	23403	A	G	1	2021-04-04	United States
S_681_H	S	681	SRR14394796	23604	C	A	1	2021-04-04	United States
S_716_I	S	716	SRR14394796	23709	C	T	1	2021-04-04	United States
S_982_A	S	982	SRR14394796	24506	T	G	0,998354	2021-04-04	United States
S_1104_L	S	1104	SRR14394796	24872	G	T	0,998728	2021-04-04	United States
S_1118_H	S	1118	SRR14394796	24914	G	C	0,998744	2021-04-04	United States
ORF3a_90_F	ORF3a	90	SRR14394796	25660	G	T	0,999223	2021-04-04	United States
ORF3a_99_T	ORF3a	99	SRR14394796	25687	G	A	0,999221	2021-04-04	United States
ORF8_27_*	ORF8	27	SRR14394796	27972	C	T	1	2021-04-04	United States
ORF8_52_I	ORF8	52	SRR14394796	28048	G	T	0,997429	2021-04-04	United States
ORF8_73_C	ORF8	73	SRR14394796	28111	A	G	0,996521	2021-04-04	United States
N_3_H	N	3	SRR14394796	28280	G	C	0,999488	2021-04-04	United States
N_3_V	N	3	SRR14394796	28281	A	T	0,999488	2021-04-04	United States
N_3_E	N	3	SRR14394796	28282	T	A	1	2021-04-04	United States
N_202_C	N	202	SRR14394796	28877	A	T	0,999312	2021-04-04	United States
N_202_T	N	202	SRR14394796	28878	G	C	0,999657	2021-04-04	United States
N_203_K	N	203	SRR14394796	28881	G	A	1	2021-04-04	United States
N_204_R	N	204	SRR14394796	28883	G	C	0,999656	2021-04-04	United States
N_235_F	N	235	SRR14394796	28977	C	T	1	2021-04-04	United States
ORF1ab_913_D	ORF1ab	913	SRR14394797	3004	G	T	0,996364	2021-04-04	United States
ORF1ab_1001_I	ORF1ab	1001	SRR14394797	3267	C	T	1	2021-04-04	United States
ORF1ab_1708_D	ORF1ab	1708	SRR14394797	5388	C	A	1	2021-04-04	United States
ORF1ab_2144_NA	ORF1ab	2144	SRR14394797	6696	C	+T	0,0520231	2021-04-04	United States
ORF1ab_2230_T	ORF1ab	2230	SRR14394797	6954	T	C	1	2021-04-04	United States
ORF1ab_2259_I	ORF1ab	2259	SRR14394797	7042	G	T	1	2021-04-04	United States
ORF1ab_3674_NA	ORF1ab	3674	SRR14394797	11287	G	-TCTGGTTTT	0,991917	2021-04-04	United States
ORF1ab_218_L	ORF1ab	218	SRR14394797	14120	C	T	0,998571	2021-04-04	United States
ORF1ab_314_L	ORF1ab	314	SRR14394797	14408	C	T	0,998012	2021-04-04	United States
S_68_NA	S	68	SRR14394797	21764	A	-TACATG	1	2021-04-04	United States
S_143_NA	S	143	SRR14394797	21990	T	-TTA	0,986737	2021-04-04	United States
S_501_Y	S	501	SRR14394797	23063	A	T	1	2021-04-04	United States
S_570_D	S	570	SRR14394797	23271	C	A	0,998654	2021-04-04	United States
S_614_G	S	614	SRR14394797	23403	A	G	0,999338	2021-04-04	United States
S_681_H	S	681	SRR14394797	23604	C	A	1	2021-04-04	United States
S_716_I	S	716	SRR14394797	23709	C	T	1	2021-04-04	United States
S_982_A	S	982	SRR14394797	24506	T	G	0,999196	2021-04-04	United States
S_1118_H	S	1118	SRR14394797	24914	G	C	0,99763	2021-04-04	United States
ORF3a_240_S	ORF3a	240	SRR14394797	26110	C	T	0,99893	2021-04-04	United States
ORF8_27_*	ORF8	27	SRR14394797	27972	C	T	1	2021-04-04	United States
ORF8_52_I	ORF8	52	SRR14394797	28048	G	T	1	2021-04-04	United States
ORF8_68_*	ORF8	68	SRR14394797	28095	A	T	1	2021-04-04	United States
ORF8_73_C	ORF8	73	SRR14394797	28111	A	G	1	2021-04-04	United States
N_3_H	N	3	SRR14394797	28280	G	C	0,998724	2021-04-04	United States
N_3_V	N	3	SRR14394797	28281	A	T	0,999361	2021-04-04	United States
N_3_E	N	3	SRR14394797	28282	T	A	0,999362	2021-04-04	United States
N_203_K	N	203	SRR14394797	28881	G	A	1	2021-04-04	United States
N_204_R	N	204	SRR14394797	28883	G	C	0,999591	2021-04-04	United States
N_235_F	N	235	SRR14394797	28977	C	T	0,998762	2021-04-04	United States
ORF1ab_913_D	ORF1ab	913	SRR14394798	3004	G	T	0,99886	2021-04-04	United States
ORF1ab_1001_I	ORF1ab	1001	SRR14394798	3267	C	T	1	2021-04-04	United States
ORF1ab_1307_V	ORF1ab	1307	SRR14394798	4185	G	T	0,999427	2021-04-04	United States
ORF1ab_1708_D	ORF1ab	1708	SRR14394798	5388	C	A	1	2021-04-04	United States
ORF1ab_2144_NA	ORF1ab	2144	SRR14394798	6696	C	+T	0,083075	2021-04-04	United States
ORF1ab_2230_T	ORF1ab	2230	SRR14394798	6954	T	C	1	2021-04-04	United States
ORF1ab_2259_I	ORF1ab	2259	SRR14394798	7042	G	T	1	2021-04-04	United States
ORF1ab_2327_NA	ORF1ab	2327	SRR14394798	7246	G	+T	0,0511628	2021-04-04	United States
ORF1ab_3603_NA	ORF1ab	3603	SRR14394798	11074	C	+T	0,083682	2021-04-04	United States
ORF1ab_3674_NA	ORF1ab	3674	SRR14394798	11287	G	-TCTGGTTTT	0,988562	2021-04-04	United States
ORF1ab_3875_NA	ORF1ab	3875	SRR14394798	11888	G	+T	0,0685358	2021-04-04	United States
ORF1ab_4398_NA	ORF1ab	4398	SRR14394798	13459	G	-TT	0,06231	2021-04-04	United States
ORF1ab_218_L	ORF1ab	218	SRR14394798	14120	C	T	1	2021-04-04	United States
ORF1ab_314_L	ORF1ab	314	SRR14394798	14408	C	T	1	2021-04-04	United States
S_68_NA	S	68	SRR14394798	21764	A	-TACATG	0,996479	2021-04-04	United States
S_143_NA	S	143	SRR14394798	21990	T	-TTA	0,984775	2021-04-04	United States
S_501_Y	S	501	SRR14394798	23063	A	T	1	2021-04-04	United States
S_570_D	S	570	SRR14394798	23271	C	A	1	2021-04-04	United States
S_614_G	S	614	SRR14394798	23403	A	G	1	2021-04-04	United States
S_681_H	S	681	SRR14394798	23604	C	A	1	2021-04-04	United States
S_716_I	S	716	SRR14394798	23709	C	T	1	2021-04-04	United States
S_781_NA	S	781	SRR14394798	23903	G	+T	0,0722022	2021-04-04	United States
S_982_A	S	982	SRR14394798	24506	T	G	1	2021-04-04	United States
S_1118_H	S	1118	SRR14394798	24914	G	C	1	2021-04-04	United States
ORF3a_240_S	ORF3a	240	SRR14394798	26110	C	T	0,999556	2021-04-04	United States
ORF8_27_*	ORF8	27	SRR14394798	27972	C	T	1	2021-04-04	United States
ORF8_52_I	ORF8	52	SRR14394798	28048	G	T	1	2021-04-04	United States
ORF8_68_*	ORF8	68	SRR14394798	28095	A	T	0,999182	2021-04-04	United States
ORF8_73_C	ORF8	73	SRR14394798	28111	A	G	0,995562	2021-04-04	United States
N_3_H	N	3	SRR14394798	28280	G	C	0,998679	2021-04-04	United States
N_3_V	N	3	SRR14394798	28281	A	T	1	2021-04-04	United States
N_3_E	N	3	SRR14394798	28282	T	A	0,999561	2021-04-04	United States
N_161_I	N	161	SRR14394798	28754	C	A	0,998375	2021-04-04	United States
N_203_K	N	203	SRR14394798	28881	G	A	1	2021-04-04	United States
N_204_R	N	204	SRR14394798	28883	G	C	1	2021-04-04	United States
N_235_F	N	235	SRR14394798	28977	C	T	0,998556	2021-04-04	United States
N_260_NA	N	260	SRR14394798	29051	C	+A	0,0836801	2021-04-04	United States
ORF1ab_265_I	ORF1ab	265	SRR14394799	1059	C	T	1	2021-04-04	United States
ORF1ab_2144_NA	ORF1ab	2144	SRR14394799	6696	C	+T	0,0803059	2021-04-04	United States
ORF1ab_4205_V	ORF1ab	4205	SRR14394799	12878	A	G	0,99925	2021-04-04	United States
ORF1ab_314_L	ORF1ab	314	SRR14394799	14408	C	T	1	2021-04-04	United States
ORF1ab_833_NA	ORF1ab	833	SRR14394799	15965	G	+T	0,0629371	2021-04-04	United States
ORF1ab_1183_Y	ORF1ab	1183	SRR14394799	17014	G	T	0,999011	2021-04-04	United States
S_13_I	S	13	SRR14394799	21600	G	T	1	2021-04-04	United States
S_152_C	S	152	SRR14394799	22018	G	T	0,998597	2021-04-04	United States
S_452_R	S	452	SRR14394799	22917	T	G	1	2021-04-04	United States
S_614_G	S	614	SRR14394799	23403	A	G	0,996096	2021-04-04	United States
ORF3a_57_H	ORF3a	57	SRR14394799	25563	G	T	0,999365	2021-04-04	United States
ORF8_100_L	ORF8	100	SRR14394799	28191	G	T	0,998832	2021-04-04	United States
N_205_I	N	205	SRR14394799	28887	C	T	0,999646	2021-04-04	United States
N_234_I	N	234	SRR14394799	28975	G	T	1	2021-04-04	United States
ORF1ab_216_F	ORF1ab	216	SRR14394800	912	C	T	0,0506757	2021-04-04	United States
ORF1ab_361_S	ORF1ab	361	SRR14394800	1346	C	T	0,998392	2021-04-04	United States
ORF1ab_1001_I	ORF1ab	1001	SRR14394800	3267	C	T	0,99867	2021-04-04	United States
ORF1ab_1708_D	ORF1ab	1708	SRR14394800	5388	C	A	1	2021-04-04	United States
ORF1ab_2016_I	ORF1ab	2016	SRR14394800	6312	C	T	0,999167	2021-04-04	United States
ORF1ab_2144_NA	ORF1ab	2144	SRR14394800	6696	C	+T	0,0756098	2021-04-04	United States
ORF1ab_2230_T	ORF1ab	2230	SRR14394800	6954	T	C	1	2021-04-04	United States
ORF1ab_3674_NA	ORF1ab	3674	SRR14394800	11287	G	-TCTGGTTTT	0,995283	2021-04-04	United States
ORF1ab_4342_L	ORF1ab	4342	SRR14394800	13291	T	G	1	2021-04-04	United States
ORF1ab_314_L	ORF1ab	314	SRR14394800	14408	C	T	1	2021-04-04	United States
ORF1ab_833_NA	ORF1ab	833	SRR14394800	15965	G	+T	0,088423	2021-04-04	United States
ORF1ab_1293_V	ORF1ab	1293	SRR14394800	17344	A	G	0,998918	2021-04-04	United States
ORF1ab_1681_F	ORF1ab	1681	SRR14394800	18508	C	T	1	2021-04-04	United States
S_68_NA	S	68	SRR14394800	21764	A	-TACATG	0,995	2021-04-04	United States
S_98_F	S	98	SRR14394800	21855	C	T	0,997478	2021-04-04	United States
S_143_NA	S	143	SRR14394800	21990	T	-TTA	0,9875	2021-04-04	United States
S_501_Y	S	501	SRR14394800	23063	A	T	0,999293	2021-04-04	United States
S_570_D	S	570	SRR14394800	23271	C	A	0,999292	2021-04-04	United States
S_614_G	S	614	SRR14394800	23403	A	G	1	2021-04-04	United States
S_681_H	S	681	SRR14394800	23604	C	A	1	2021-04-04	United States
S_716_I	S	716	SRR14394800	23709	C	T	1	2021-04-04	United States
S_982_A	S	982	SRR14394800	24506	T	G	0,998737	2021-04-04	United States
S_1118_H	S	1118	SRR14394800	24914	G	C	1	2021-04-04	United States
ORF3a_131_C	ORF3a	131	SRR14394800	25785	G	T	0,998092	2021-04-04	United States
ORF8_27_*	ORF8	27	SRR14394800	27972	C	T	1	2021-04-04	United States
ORF8_52_I	ORF8	52	SRR14394800	28048	G	T	1	2021-04-04	United States
ORF8_68_*	ORF8	68	SRR14394800	28095	A	T	1	2021-04-04	United States
ORF8_73_C	ORF8	73	SRR14394800	28111	A	G	0,999406	2021-04-04	United States
N_3_H	N	3	SRR14394800	28280	G	C	0,999407	2021-04-04	United States
N_3_V	N	3	SRR14394800	28281	A	T	0,999409	2021-04-04	United States
N_3_E	N	3	SRR14394800	28282	T	A	0,999409	2021-04-04	United States
N_203_K	N	203	SRR14394800	28881	G	A	1	2021-04-04	United States
N_204_R	N	204	SRR14394800	28883	G	C	1	2021-04-04	United States
N_235_F	N	235	SRR14394800	28977	C	T	1	2021-04-04	United States
ORF1ab_1001_I	ORF1ab	1001	SRR14394801	3267	C	T	0,998182	2021-04-04	United States
ORF1ab_1708_D	ORF1ab	1708	SRR14394801	5388	C	A	1	2021-04-04	United States
ORF1ab_2230_T	ORF1ab	2230	SRR14394801	6954	T	C	0,998043	2021-04-04	United States
ORF1ab_2345_V	ORF1ab	2345	SRR14394801	7299	C	T	1	2021-04-04	United States
ORF1ab_3674_NA	ORF1ab	3674	SRR14394801	11287	G	-TCTGGTTTT	0,998529	2021-04-04	United States
ORF1ab_314_L	ORF1ab	314	SRR14394801	14408	C	T	0,998505	2021-04-04	United States
S_68_NA	S	68	SRR14394801	21764	A	-TACATG	0,995177	2021-04-04	United States
S_143_NA	S	143	SRR14394801	21990	T	-TTA	0,993569	2021-04-04	United States
S_501_Y	S	501	SRR14394801	23063	A	T	1	2021-04-04	United States
S_570_D	S	570	SRR14394801	23271	C	A	0,999017	2021-04-04	United States
S_614_G	S	614	SRR14394801	23403	A	G	1	2021-04-04	United States
S_681_H	S	681	SRR14394801	23604	C	A	1	2021-04-04	United States
S_716_I	S	716	SRR14394801	23709	C	T	1	2021-04-04	United States
S_982_A	S	982	SRR14394801	24506	T	G	0,999221	2021-04-04	United States
S_1118_H	S	1118	SRR14394801	24914	G	C	1	2021-04-04	United States
ORF3a_236_T	ORF3a	236	SRR14394801	26099	T	C	0,998288	2021-04-04	United States
ORF8_27_*	ORF8	27	SRR14394801	27972	C	T	1	2021-04-04	United States
ORF8_52_I	ORF8	52	SRR14394801	28048	G	T	0,997959	2021-04-04	United States
ORF8_68_*	ORF8	68	SRR14394801	28095	A	T	1	2021-04-04	United States
ORF8_73_C	ORF8	73	SRR14394801	28111	A	G	0,999382	2021-04-04	United States
N_3_H	N	3	SRR14394801	28280	G	C	1	2021-04-04	United States
N_3_V	N	3	SRR14394801	28281	A	T	0,999464	2021-04-04	United States
N_3_E	N	3	SRR14394801	28282	T	A	0,999465	2021-04-04	United States
N_203_K	N	203	SRR14394801	28881	G	A	0,999616	2021-04-04	United States
N_204_R	N	204	SRR14394801	28883	G	C	0,99923	2021-04-04	United States
N_235_F	N	235	SRR14394801	28977	C	T	0,998841	2021-04-04	United States
ORF1ab_361_S	ORF1ab	361	SRR14394802	1346	C	T	1	2021-04-04	United States
ORF1ab_1001_I	ORF1ab	1001	SRR14394802	3267	C	T	1	2021-04-04	United States
ORF1ab_1708_D	ORF1ab	1708	SRR14394802	5388	C	A	1	2021-04-04	United States
ORF1ab_2230_T	ORF1ab	2230	SRR14394802	6954	T	C	1	2021-04-04	United States
ORF1ab_3674_NA	ORF1ab	3674	SRR14394802	11287	G	-TCTGGTTTT	0,997429	2021-04-04	United States
ORF1ab_109_C	ORF1ab	109	SRR14394802	13792	C	T	0,0611782	2021-04-04	United States
ORF1ab_314_L	ORF1ab	314	SRR14394802	14408	C	T	1	2021-04-04	United States
ORF1ab_1293_V	ORF1ab	1293	SRR14394802	17344	A	G	0,998403	2021-04-04	United States
S_68_NA	S	68	SRR14394802	21764	A	-TACATG	0,995873	2021-04-04	United States
S_98_F	S	98	SRR14394802	21855	C	T	0,998603	2021-04-04	United States
S_143_NA	S	143	SRR14394802	21990	T	-TTA	0,979079	2021-04-04	United States
S_501_Y	S	501	SRR14394802	23063	A	T	0,997361	2021-04-04	United States
S_570_D	S	570	SRR14394802	23271	C	A	1	2021-04-04	United States
S_614_G	S	614	SRR14394802	23403	A	G	1	2021-04-04	United States
S_681_H	S	681	SRR14394802	23604	C	A	1	2021-04-04	United States
S_716_I	S	716	SRR14394802	23709	C	T	1	2021-04-04	United States
S_982_A	S	982	SRR14394802	24506	T	G	0,99854	2021-04-04	United States
S_1118_H	S	1118	SRR14394802	24914	G	C	1	2021-04-04	United States
ORF3a_131_C	ORF3a	131	SRR14394802	25785	G	T	1	2021-04-04	United States
ORF8_27_*	ORF8	27	SRR14394802	27972	C	T	0,998294	2021-04-04	United States
ORF8_52_I	ORF8	52	SRR14394802	28048	G	T	1	2021-04-04	United States
ORF8_68_*	ORF8	68	SRR14394802	28095	A	T	0,998294	2021-04-04	United States
ORF8_73_C	ORF8	73	SRR14394802	28111	A	G	0,997433	2021-04-04	United States
N_3_H	N	3	SRR14394802	28280	G	C	0,999217	2021-04-04	United States
N_3_V	N	3	SRR14394802	28281	A	T	0,999216	2021-04-04	United States
N_3_E	N	3	SRR14394802	28282	T	A	0,999217	2021-04-04	United States
N_203_K	N	203	SRR14394802	28881	G	A	0,99871	2021-04-04	United States
N_204_R	N	204	SRR14394802	28883	G	C	0,999032	2021-04-04	United States
N_235_F	N	235	SRR14394802	28977	C	T	0,998704	2021-04-04	United States
ORF1ab_1001_I	ORF1ab	1001	SRR14394803	3267	C	T	1	2021-04-04	United States
ORF1ab_1708_D	ORF1ab	1708	SRR14394803	5388	C	A	0,995984	2021-04-04	United States
ORF1ab_2144_NA	ORF1ab	2144	SRR14394803	6696	C	+T	0,0710784	2021-04-04	United States
ORF1ab_2230_T	ORF1ab	2230	SRR14394803	6954	T	C	0,996086	2021-04-04	United States
ORF1ab_2259_I	ORF1ab	2259	SRR14394803	7042	G	T	1	2021-04-04	United States
ORF1ab_3674_NA	ORF1ab	3674	SRR14394803	11287	G	-TCTGGTTTT	0,993443	2021-04-04	United States
ORF1ab_3829_F	ORF1ab	3829	SRR14394803	11750	C	T	1	2021-04-04	United States
ORF1ab_218_L	ORF1ab	218	SRR14394803	14120	C	T	0,998986	2021-04-04	United States
ORF1ab_314_L	ORF1ab	314	SRR14394803	14408	C	T	1	2021-04-04	United States
S_68_NA	S	68	SRR14394803	21764	A	-TACATG	0,998466	2021-04-04	United States
S_143_NA	S	143	SRR14394803	21990	T	-TTA	0,986405	2021-04-04	United States
S_501_Y	S	501	SRR14394803	23063	A	T	1	2021-04-04	United States
S_570_D	S	570	SRR14394803	23271	C	A	1	2021-04-04	United States
S_614_G	S	614	SRR14394803	23403	A	G	1	2021-04-04	United States
S_681_H	S	681	SRR14394803	23604	C	A	1	2021-04-04	United States
S_716_I	S	716	SRR14394803	23709	C	T	1	2021-04-04	United States
S_982_A	S	982	SRR14394803	24506	T	G	0,999281	2021-04-04	United States
S_1118_H	S	1118	SRR14394803	24914	G	C	1	2021-04-04	United States
ORF8_27_*	ORF8	27	SRR14394803	27972	C	T	1	2021-04-04	United States
ORF8_52_I	ORF8	52	SRR14394803	28048	G	T	1	2021-04-04	United States
ORF8_68_*	ORF8	68	SRR14394803	28095	A	T	0,996721	2021-04-04	United States
ORF8_73_C	ORF8	73	SRR14394803	28111	A	G	0,997732	2021-04-04	United States
N_3_H	N	3	SRR14394803	28280	G	C	1	2021-04-04	United States
N_3_V	N	3	SRR14394803	28281	A	T	1	2021-04-04	United States
N_3_E	N	3	SRR14394803	28282	T	A	1	2021-04-04	United States
N_203_K	N	203	SRR14394803	28881	G	A	1	2021-04-04	United States
N_204_R	N	204	SRR14394803	28883	G	C	0,999002	2021-04-04	United States
N_235_F	N	235	SRR14394803	28977	C	T	1	2021-04-04	United States
ORF1ab_913_D	ORF1ab	913	SRR14394804	3004	G	T	1	2021-04-04	United States
ORF1ab_1001_I	ORF1ab	1001	SRR14394804	3267	C	T	1	2021-04-04	United States
ORF1ab_1708_D	ORF1ab	1708	SRR14394804	5388	C	A	1	2021-04-04	United States
ORF1ab_2144_NA	ORF1ab	2144	SRR14394804	6696	C	+T	0,0706714	2021-04-04	United States
ORF1ab_2230_T	ORF1ab	2230	SRR14394804	6954	T	C	1	2021-04-04	United States
ORF1ab_2259_I	ORF1ab	2259	SRR14394804	7042	G	T	0,997831	2021-04-04	United States
ORF1ab_3674_NA	ORF1ab	3674	SRR14394804	11287	G	-TCTGGTTTT	0,996703	2021-04-04	United States
ORF1ab_218_L	ORF1ab	218	SRR14394804	14120	C	T	1	2021-04-04	United States
ORF1ab_314_L	ORF1ab	314	SRR14394804	14408	C	T	1	2021-04-04	United States
ORF1ab_833_NA	ORF1ab	833	SRR14394804	15965	G	+T	0,0507148	2021-04-04	United States
ORF1ab_1145_S	ORF1ab	1145	SRR14394804	16900	G	A	0,991086	2021-04-04	United States
S_68_NA	S	68	SRR14394804	21764	A	-TACATG	0,995255	2021-04-04	United States
S_143_NA	S	143	SRR14394804	21990	T	-TTA	0,980952	2021-04-04	United States
S_501_Y	S	501	SRR14394804	23063	A	T	1	2021-04-04	United States
S_570_D	S	570	SRR14394804	23271	C	A	0,998879	2021-04-04	United States
S_614_G	S	614	SRR14394804	23403	A	G	0,995638	2021-04-04	United States
S_681_H	S	681	SRR14394804	23604	C	A	0,994595	2021-04-04	United States
S_716_I	S	716	SRR14394804	23709	C	T	1	2021-04-04	United States
S_982_A	S	982	SRR14394804	24506	T	G	1	2021-04-04	United States
S_1118_H	S	1118	SRR14394804	24914	G	C	1	2021-04-04	United States
ORF3a_240_S	ORF3a	240	SRR14394804	26110	C	T	1	2021-04-04	United States
M_204_H	M	204	SRR14394804	27132	T	C	0,915722	2021-04-04	United States
ORF8_27_*	ORF8	27	SRR14394804	27972	C	T	1	2021-04-04	United States
ORF8_52_I	ORF8	52	SRR14394804	28048	G	T	1	2021-04-04	United States
ORF8_68_*	ORF8	68	SRR14394804	28095	A	T	1	2021-04-04	United States
ORF8_73_C	ORF8	73	SRR14394804	28111	A	G	0,998762	2021-04-04	United States
N_3_H	N	3	SRR14394804	28280	G	C	1	2021-04-04	United States
N_3_V	N	3	SRR14394804	28281	A	T	1	2021-04-04	United States
N_3_E	N	3	SRR14394804	28282	T	A	0,999209	2021-04-04	United States
N_24_I	N	24	SRR14394804	28344	C	T	0,99684	2021-04-04	United States
N_203_K	N	203	SRR14394804	28881	G	A	0,999438	2021-04-04	United States
N_204_R	N	204	SRR14394804	28883	G	C	1	2021-04-04	United States
N_235_F	N	235	SRR14394804	28977	C	T	1	2021-04-04	United States
N_260_NA	N	260	SRR14394804	29051	C	+A	0,0526685	2021-04-04	United States
ORF1ab_646_R	ORF1ab	646	SRR14394805	2201	T	A	0,998403	2021-04-04	United States
ORF1ab_1001_I	ORF1ab	1001	SRR14394805	3267	C	T	0,998557	2021-04-04	United States
ORF1ab_1223_A	ORF1ab	1223	SRR14394805	3933	A	C	0,998232	2021-04-04	United States
ORF1ab_1708_D	ORF1ab	1708	SRR14394805	5388	C	A	1	2021-04-04	United States
ORF1ab_2144_NA	ORF1ab	2144	SRR14394805	6696	C	+T	0,0847458	2021-04-04	United States
ORF1ab_2230_T	ORF1ab	2230	SRR14394805	6954	T	C	0,998978	2021-04-04	United States
ORF1ab_3674_NA	ORF1ab	3674	SRR14394805	11287	G	-TCTGGTTTT	0,992519	2021-04-04	United States
ORF1ab_3829_F	ORF1ab	3829	SRR14394805	11750	C	T	1	2021-04-04	United States
ORF1ab_314_L	ORF1ab	314	SRR14394805	14408	C	T	0,998679	2021-04-04	United States
ORF1ab_833_NA	ORF1ab	833	SRR14394805	15965	G	+T	0,106641	2021-04-04	United States
S_68_NA	S	68	SRR14394805	21764	A	-TACATG	0,995152	2021-04-04	United States
S_143_NA	S	143	SRR14394805	21990	T	-TTA	0,986146	2021-04-04	United States
S_501_Y	S	501	SRR14394805	23063	A	T	1	2021-04-04	United States
S_570_D	S	570	SRR14394805	23271	C	A	1	2021-04-04	United States
S_614_G	S	614	SRR14394805	23403	A	G	0,998174	2021-04-04	United States
S_681_H	S	681	SRR14394805	23604	C	A	1	2021-04-04	United States
S_716_I	S	716	SRR14394805	23709	C	T	1	2021-04-04	United States
S_982_A	S	982	SRR14394805	24506	T	G	0,998551	2021-04-04	United States
S_1118_H	S	1118	SRR14394805	24914	G	C	1	2021-04-04	United States
ORF3a_32_I	ORF3a	32	SRR14394805	25487	C	T	0,999095	2021-04-04	United States
ORF8_27_*	ORF8	27	SRR14394805	27972	C	T	1	2021-04-04	United States
ORF8_52_I	ORF8	52	SRR14394805	28048	G	T	0,997877	2021-04-04	United States
ORF8_73_C	ORF8	73	SRR14394805	28111	A	G	0,998065	2021-04-04	United States
N_3_H	N	3	SRR14394805	28280	G	C	1	2021-04-04	United States
N_3_V	N	3	SRR14394805	28281	A	T	0,998164	2021-04-04	United States
N_3_E	N	3	SRR14394805	28282	T	A	0,999391	2021-04-04	United States
N_203_K	N	203	SRR14394805	28881	G	A	1	2021-04-04	United States
N_204_R	N	204	SRR14394805	28883	G	C	0,999559	2021-04-04	United States
N_235_F	N	235	SRR14394805	28977	C	T	0,998664	2021-04-04	United States
N_260_NA	N	260	SRR14394805	29051	C	+A	0,0522273	2021-04-04	United States
ORF1ab_1001_I	ORF1ab	1001	SRR14394806	3267	C	T	1	2021-04-04	United States
ORF1ab_1019_F	ORF1ab	1019	SRR14394806	3320	G	T	1	2021-04-04	United States
ORF1ab_1708_D	ORF1ab	1708	SRR14394806	5388	C	A	1	2021-04-04	United States
ORF1ab_2144_NA	ORF1ab	2144	SRR14394806	6696	C	+T	0,0693241	2021-04-04	United States
ORF1ab_2230_T	ORF1ab	2230	SRR14394806	6954	T	C	1	2021-04-04	United States
ORF1ab_3353_R	ORF1ab	3353	SRR14394806	10323	A	G	0,999025	2021-04-04	United States
ORF1ab_3674_NA	ORF1ab	3674	SRR14394806	11287	G	-TCTGGTTTT	0,998663	2021-04-04	United States
ORF1ab_3966_R	ORF1ab	3966	SRR14394806	12162	A	G	0,999359	2021-04-04	United States
ORF1ab_314_L	ORF1ab	314	SRR14394806	14408	C	T	1	2021-04-04	United States
ORF1ab_833_NA	ORF1ab	833	SRR14394806	15965	G	+T	0,0580134	2021-04-04	United States
ORF1ab_1383_R	ORF1ab	1383	SRR14394806	17615	A	G	0,997856	2021-04-04	United States
ORF1ab_2557_R	ORF1ab	2557	SRR14394806	21137	A	G	0,997099	2021-04-04	United States
S_68_NA	S	68	SRR14394806	21764	A	-TACATG	0,997241	2021-04-04	United States
S_143_NA	S	143	SRR14394806	21990	T	-TTA	0,99169	2021-04-04	United States
S_501_Y	S	501	SRR14394806	23063	A	T	0,997162	2021-04-04	United States
S_570_D	S	570	SRR14394806	23271	C	A	1	2021-04-04	United States
S_614_G	S	614	SRR14394806	23403	A	G	0,998465	2021-04-04	United States
S_681_H	S	681	SRR14394806	23604	C	A	0,998155	2021-04-04	United States
S_716_I	S	716	SRR14394806	23709	C	T	0,998155	2021-04-04	United States
S_982_A	S	982	SRR14394806	24506	T	G	0,997167	2021-04-04	United States
S_1118_H	S	1118	SRR14394806	24914	G	C	1	2021-04-04	United States
S_1191_N	S	1191	SRR14394806	25135	G	T	1	2021-04-04	United States
ORF6_59_D	ORF6	59	SRR14394806	27378	G	T	0,998943	2021-04-04	United States
ORF7b_42_Q	ORF7b	42	SRR14394806	27881	C	A	0,157623	2021-04-04	United States
ORF8_27_*	ORF8	27	SRR14394806	27972	C	T	0,997416	2021-04-04	United States
ORF8_52_I	ORF8	52	SRR14394806	28048	G	T	1	2021-04-04	United States
ORF8_73_C	ORF8	73	SRR14394806	28111	A	G	0,999329	2021-04-04	United States
N_3_H	N	3	SRR14394806	28280	G	C	0,997823	2021-04-04	United States
N_3_V	N	3	SRR14394806	28281	A	T	0,999274	2021-04-04	United States
N_3_E	N	3	SRR14394806	28282	T	A	1	2021-04-04	United States
N_203_K	N	203	SRR14394806	28881	G	A	1	2021-04-04	United States
N_204_R	N	204	SRR14394806	28883	G	C	0,999026	2021-04-04	United States
N_235_F	N	235	SRR14394806	28977	C	T	0,999505	2021-04-04	United States
ORF1ab_1001_I	ORF1ab	1001	SRR14394807	3267	C	T	0,998437	2021-04-04	United States
ORF1ab_1708_D	ORF1ab	1708	SRR14394807	5388	C	A	0,996296	2021-04-04	United States
ORF1ab_2144_NA	ORF1ab	2144	SRR14394807	6696	C	+T	0,06875	2021-04-04	United States
ORF1ab_2230_T	ORF1ab	2230	SRR14394807	6954	T	C	0,99802	2021-04-04	United States
ORF1ab_3353_R	ORF1ab	3353	SRR14394807	10323	A	G	1	2021-04-04	United States
ORF1ab_3674_NA	ORF1ab	3674	SRR14394807	11287	G	-TCTGGTTTT	0,993902	2021-04-04	United States
ORF1ab_3966_R	ORF1ab	3966	SRR14394807	12162	A	G	0,998883	2021-04-04	United States
ORF1ab_314_L	ORF1ab	314	SRR14394807	14408	C	T	0,998599	2021-04-04	United States
ORF1ab_833_NA	ORF1ab	833	SRR14394807	15965	G	+T	0,0522851	2021-04-04	United States
ORF1ab_1383_R	ORF1ab	1383	SRR14394807	17615	A	G	0,998972	2021-04-04	United States
ORF1ab_2557_R	ORF1ab	2557	SRR14394807	21137	A	G	1	2021-04-04	United States
S_68_NA	S	68	SRR14394807	21764	A	-TACATG	0,995726	2021-04-04	United States
S_143_NA	S	143	SRR14394807	21990	T	-TTA	0,987252	2021-04-04	United States
S_501_Y	S	501	SRR14394807	23063	A	T	1	2021-04-04	United States
S_570_D	S	570	SRR14394807	23271	C	A	0,998611	2021-04-04	United States
S_614_G	S	614	SRR14394807	23403	A	G	1	2021-04-04	United States
S_681_H	S	681	SRR14394807	23604	C	A	1	2021-04-04	United States
S_716_I	S	716	SRR14394807	23709	C	T	1	2021-04-04	United States
S_982_A	S	982	SRR14394807	24506	T	G	1	2021-04-04	United States
S_1118_H	S	1118	SRR14394807	24914	G	C	1	2021-04-04	United States
S_1191_N	S	1191	SRR14394807	25135	G	T	1	2021-04-04	United States
ORF8_27_*	ORF8	27	SRR14394807	27972	C	T	1	2021-04-04	United States
ORF8_52_I	ORF8	52	SRR14394807	28048	G	T	1	2021-04-04	United States
ORF8_73_C	ORF8	73	SRR14394807	28111	A	G	0,99931	2021-04-04	United States
N_3_H	N	3	SRR14394807	28280	G	C	1	2021-04-04	United States
N_3_V	N	3	SRR14394807	28281	A	T	1	2021-04-04	United States
N_3_E	N	3	SRR14394807	28282	T	A	1	2021-04-04	United States
N_203_K	N	203	SRR14394807	28881	G	A	0,999354	2021-04-04	United States
N_204_R	N	204	SRR14394807	28883	G	C	1	2021-04-04	United States
N_235_F	N	235	SRR14394807	28977	C	T	1	2021-04-04	United States
ORF1ab_1001_I	ORF1ab	1001	SRR14394808	3267	C	T	1	2021-04-04	United States
ORF1ab_1708_D	ORF1ab	1708	SRR14394808	5388	C	A	1	2021-04-04	United States
ORF1ab_2144_NA	ORF1ab	2144	SRR14394808	6696	C	+T	0,0694087	2021-04-04	United States
ORF1ab_2230_T	ORF1ab	2230	SRR14394808	6954	T	C	0,998902	2021-04-04	United States
ORF1ab_3674_NA	ORF1ab	3674	SRR14394808	11287	G	-TCTGGTTTT	0,992933	2021-04-04	United States
ORF1ab_218_L	ORF1ab	218	SRR14394808	14120	C	T	1	2021-04-04	United States
ORF1ab_314_L	ORF1ab	314	SRR14394808	14408	C	T	0,998559	2021-04-04	United States
ORF1ab_833_NA	ORF1ab	833	SRR14394808	15965	G	+T	0,0824666	2021-04-04	United States
ORF1ab_1975_S	ORF1ab	1975	SRR14394808	19390	C	T	1	2021-04-04	United States
S_68_NA	S	68	SRR14394808	21764	A	-TACATG	0,99162	2021-04-04	United States
S_143_NA	S	143	SRR14394808	21990	T	-TTA	0,985694	2021-04-04	United States
S_501_Y	S	501	SRR14394808	23063	A	T	0,999016	2021-04-04	United States
S_570_D	S	570	SRR14394808	23271	C	A	1	2021-04-04	United States
S_614_G	S	614	SRR14394808	23403	A	G	0,999006	2021-04-04	United States
S_681_H	S	681	SRR14394808	23604	C	A	1	2021-04-04	United States
S_716_I	S	716	SRR14394808	23709	C	T	0,997951	2021-04-04	United States
S_982_A	S	982	SRR14394808	24506	T	G	1	2021-04-04	United States
S_1118_H	S	1118	SRR14394808	24914	G	C	1	2021-04-04	United States
ORF8_27_*	ORF8	27	SRR14394808	27972	C	T	0,997333	2021-04-04	United States
ORF8_52_I	ORF8	52	SRR14394808	28048	G	T	1	2021-04-04	United States
ORF8_68_*	ORF8	68	SRR14394808	28095	A	T	1	2021-04-04	United States
ORF8_73_C	ORF8	73	SRR14394808	28111	A	G	1	2021-04-04	United States
N_3_H	N	3	SRR14394808	28280	G	C	0,998395	2021-04-04	United States
N_3_V	N	3	SRR14394808	28281	A	T	0,998396	2021-04-04	United States
N_3_E	N	3	SRR14394808	28282	T	A	0,999198	2021-04-04	United States
N_203_K	N	203	SRR14394808	28881	G	A	0,996414	2021-04-04	United States
N_204_R	N	204	SRR14394808	28883	G	C	0,997611	2021-04-04	United States
N_235_F	N	235	SRR14394808	28977	C	T	0,997577	2021-04-04	United States
ORF1ab_1001_I	ORF1ab	1001	SRR14394809	3267	C	T	0,99843	2021-04-04	United States
ORF1ab_1019_F	ORF1ab	1019	SRR14394809	3320	G	T	1	2021-04-04	United States
ORF1ab_1708_D	ORF1ab	1708	SRR14394809	5388	C	A	0,995935	2021-04-04	United States
ORF1ab_2144_NA	ORF1ab	2144	SRR14394809	6696	C	+T	0,0989011	2021-04-04	United States
ORF1ab_2230_T	ORF1ab	2230	SRR14394809	6954	T	C	0,997512	2021-04-04	United States
ORF1ab_3353_R	ORF1ab	3353	SRR14394809	10323	A	G	0,997534	2021-04-04	United States
ORF1ab_3674_NA	ORF1ab	3674	SRR14394809	11287	G	-TCTGGTTTT	0,995482	2021-04-04	United States
ORF1ab_3966_R	ORF1ab	3966	SRR14394809	12162	A	G	0,998289	2021-04-04	United States
ORF1ab_314_L	ORF1ab	314	SRR14394809	14408	C	T	1	2021-04-04	United States
ORF1ab_1383_R	ORF1ab	1383	SRR14394809	17615	A	G	0,998698	2021-04-04	United States
ORF1ab_2172_NA	ORF1ab	2172	SRR14394809	19983	C	+T	0,0528	2021-04-04	United States
ORF1ab_2557_R	ORF1ab	2557	SRR14394809	21137	A	G	0,99806	2021-04-04	United States
S_68_NA	S	68	SRR14394809	21764	A	-TACATG	0,994382	2021-04-04	United States
S_143_NA	S	143	SRR14394809	21990	T	-TTA	0,99581	2021-04-04	United States
S_501_Y	S	501	SRR14394809	23063	A	T	0,998632	2021-04-04	United States
S_570_D	S	570	SRR14394809	23271	C	A	0,998619	2021-04-04	United States
S_614_G	S	614	SRR14394809	23403	A	G	0,998626	2021-04-04	United States
S_681_H	S	681	SRR14394809	23604	C	A	1	2021-04-04	United States
S_716_I	S	716	SRR14394809	23709	C	T	1	2021-04-04	United States
S_982_A	S	982	SRR14394809	24506	T	G	0,998318	2021-04-04	United States
S_1118_H	S	1118	SRR14394809	24914	G	C	1	2021-04-04	United States
S_1191_N	S	1191	SRR14394809	25135	G	T	1	2021-04-04	United States
ORF8_27_*	ORF8	27	SRR14394809	27972	C	T	0,997093	2021-04-04	United States
ORF8_52_I	ORF8	52	SRR14394809	28048	G	T	0,994012	2021-04-04	United States
ORF8_73_C	ORF8	73	SRR14394809	28111	A	G	0,997354	2021-04-04	United States
N_3_H	N	3	SRR14394809	28280	G	C	1	2021-04-04	United States
N_3_V	N	3	SRR14394809	28281	A	T	1	2021-04-04	United States
N_3_E	N	3	SRR14394809	28282	T	A	1	2021-04-04	United States
N_203_K	N	203	SRR14394809	28881	G	A	0,999016	2021-04-04	United States
N_204_R	N	204	SRR14394809	28883	G	C	0,998685	2021-04-04	United States
N_235_F	N	235	SRR14394809	28977	C	T	0,998335	2021-04-04	United States
N_260_NA	N	260	SRR14394809	29051	C	+A	0,0510678	2021-04-04	United States
ORF1ab_1001_I	ORF1ab	1001	SRR14394810	3267	C	T	1	2021-04-04	United States
ORF1ab_1708_D	ORF1ab	1708	SRR14394810	5388	C	A	1	2021-04-04	United States
ORF1ab_2230_T	ORF1ab	2230	SRR14394810	6954	T	C	0,996564	2021-04-04	United States
ORF1ab_2259_I	ORF1ab	2259	SRR14394810	7042	G	T	1	2021-04-04	United States
ORF1ab_3356_I	ORF1ab	3356	SRR14394810	10332	C	T	1	2021-04-04	United States
ORF1ab_3674_NA	ORF1ab	3674	SRR14394810	11287	G	-TCTGGTTTT	0,987241	2021-04-04	United States
ORF1ab_3829_F	ORF1ab	3829	SRR14394810	11750	C	T	1	2021-04-04	United States
ORF1ab_218_L	ORF1ab	218	SRR14394810	14120	C	T	1	2021-04-04	United States
ORF1ab_314_L	ORF1ab	314	SRR14394810	14408	C	T	1	2021-04-04	United States
S_68_NA	S	68	SRR14394810	21764	A	-TACATG	0,996377	2021-04-04	United States
S_143_NA	S	143	SRR14394810	21990	T	-TTA	0,991007	2021-04-04	United States
S_501_Y	S	501	SRR14394810	23063	A	T	1	2021-04-04	United States
S_570_D	S	570	SRR14394810	23271	C	A	0,996544	2021-04-04	United States
S_614_G	S	614	SRR14394810	23403	A	G	1	2021-04-04	United States
S_681_H	S	681	SRR14394810	23604	C	A	0,995575	2021-04-04	United States
S_716_I	S	716	SRR14394810	23709	C	T	1	2021-04-04	United States
S_982_A	S	982	SRR14394810	24506	T	G	0,999106	2021-04-04	United States
S_1118_H	S	1118	SRR14394810	24914	G	C	1	2021-04-04	United States
ORF7b_43_V	ORF7b	43	SRR14394810	27883	C	T	1	2021-04-04	United States
ORF8_27_*	ORF8	27	SRR14394810	27972	C	T	0,997449	2021-04-04	United States
ORF8_52_I	ORF8	52	SRR14394810	28048	G	T	1	2021-04-04	United States
ORF8_68_*	ORF8	68	SRR14394810	28095	A	T	1	2021-04-04	United States
ORF8_73_C	ORF8	73	SRR14394810	28111	A	G	0,999248	2021-04-04	United States
N_3_H	N	3	SRR14394810	28280	G	C	0,999237	2021-04-04	United States
N_3_V	N	3	SRR14394810	28281	A	T	1	2021-04-04	United States
N_3_E	N	3	SRR14394810	28282	T	A	1	2021-04-04	United States
N_203_K	N	203	SRR14394810	28881	G	A	1	2021-04-04	United States
N_204_R	N	204	SRR14394810	28883	G	C	1	2021-04-04	United States
N_235_F	N	235	SRR14394810	28977	C	T	1	2021-04-04	United States
N_334_I	N	334	SRR14394810	29274	C	T	0,997676	2021-04-04	United States
ORF1ab_646_R	ORF1ab	646	SRR14394811	2201	T	A	0,998825	2021-04-04	United States
ORF1ab_1001_I	ORF1ab	1001	SRR14394811	3267	C	T	1	2021-04-04	United States
ORF1ab_1223_A	ORF1ab	1223	SRR14394811	3933	A	C	0,993921	2021-04-04	United States
ORF1ab_2144_NA	ORF1ab	2144	SRR14394811	6696	C	+T	0,056	2021-04-04	United States
ORF1ab_2230_T	ORF1ab	2230	SRR14394811	6954	T	C	0,992481	2021-04-04	United States
ORF1ab_3674_NA	ORF1ab	3674	SRR14394811	11287	G	-TCTGGTTTT	0,981949	2021-04-04	United States
ORF1ab_3829_F	ORF1ab	3829	SRR14394811	11750	C	T	1	2021-04-04	United States
ORF1ab_314_L	ORF1ab	314	SRR14394811	14408	C	T	1	2021-04-04	United States
S_68_NA	S	68	SRR14394811	21764	A	-TACATG	1	2021-04-04	United States
S_143_NA	S	143	SRR14394811	21990	T	-TTA	0,990385	2021-04-04	United States
S_501_Y	S	501	SRR14394811	23063	A	T	1	2021-04-04	United States
S_570_D	S	570	SRR14394811	23271	C	A	1	2021-04-04	United States
S_614_G	S	614	SRR14394811	23403	A	G	0,998696	2021-04-04	United States
S_681_H	S	681	SRR14394811	23604	C	A	1	2021-04-04	United States
S_716_I	S	716	SRR14394811	23709	C	T	1	2021-04-04	United States
S_982_A	S	982	SRR14394811	24506	T	G	1	2021-04-04	United States
S_1118_H	S	1118	SRR14394811	24914	G	C	0,995726	2021-04-04	United States
ORF8_27_*	ORF8	27	SRR14394811	27972	C	T	1	2021-04-04	United States
ORF8_52_I	ORF8	52	SRR14394811	28048	G	T	1	2021-04-04	United States
ORF8_73_C	ORF8	73	SRR14394811	28111	A	G	0,996403	2021-04-04	United States
N_3_H	N	3	SRR14394811	28280	G	C	0,998145	2021-04-04	United States
N_3_V	N	3	SRR14394811	28281	A	T	0,998138	2021-04-04	United States
N_3_E	N	3	SRR14394811	28282	T	A	0,998145	2021-04-04	United States
N_203_K	N	203	SRR14394811	28881	G	A	0,997914	2021-04-04	United States
N_204_R	N	204	SRR14394811	28883	G	C	0,998609	2021-04-04	United States
N_235_F	N	235	SRR14394811	28977	C	T	0,997886	2021-04-04	United States
ORF1ab_671_V	ORF1ab	671	SRR14394812	2276	A	G	1	2021-04-04	United States
ORF1ab_1001_I	ORF1ab	1001	SRR14394812	3267	C	T	1	2021-04-04	United States
ORF1ab_1291_F	ORF1ab	1291	SRR14394812	4136	G	T	0,999163	2021-04-04	United States
ORF1ab_1708_D	ORF1ab	1708	SRR14394812	5388	C	A	1	2021-04-04	United States
ORF1ab_2144_NA	ORF1ab	2144	SRR14394812	6696	C	+T	0,0588235	2021-04-04	United States
ORF1ab_2230_T	ORF1ab	2230	SRR14394812	6954	T	C	0,995434	2021-04-04	United States
ORF1ab_3674_NA	ORF1ab	3674	SRR14394812	11287	G	-TCTGGTTTT	1	2021-04-04	United States
ORF1ab_314_L	ORF1ab	314	SRR14394812	14408	C	T	1	2021-04-04	United States
ORF1ab_2025_I	ORF1ab	2025	SRR14394812	19542	G	T	1	2021-04-04	United States
S_68_NA	S	68	SRR14394812	21764	A	-TACATG	0,995238	2021-04-04	United States
S_143_NA	S	143	SRR14394812	21990	T	-TTA	0,993023	2021-04-04	United States
S_427_N	S	427	SRR14394812	22841	G	A	0,999384	2021-04-04	United States
S_501_Y	S	501	SRR14394812	23063	A	T	0,998512	2021-04-04	United States
S_570_D	S	570	SRR14394812	23271	C	A	0,998492	2021-04-04	United States
S_614_G	S	614	SRR14394812	23403	A	G	0,99926	2021-04-04	United States
S_681_H	S	681	SRR14394812	23604	C	A	0,997283	2021-04-04	United States
S_716_I	S	716	SRR14394812	23709	C	T	1	2021-04-04	United States
S_750_R	S	750	SRR14394812	23810	A	C	1	2021-04-04	United States
S_982_A	S	982	SRR14394812	24506	T	G	0,99635	2021-04-04	United States
S_1118_H	S	1118	SRR14394812	24914	G	C	0,998172	2021-04-04	United States
ORF3a_188_C	ORF3a	188	SRR14394812	25954	G	T	0,997568	2021-04-04	United States
ORF8_27_*	ORF8	27	SRR14394812	27972	C	T	1	2021-04-04	United States
ORF8_52_I	ORF8	52	SRR14394812	28048	G	T	1	2021-04-04	United States
ORF8_73_C	ORF8	73	SRR14394812	28111	A	G	0,998358	2021-04-04	United States
N_3_H	N	3	SRR14394812	28280	G	C	0,999318	2021-04-04	United States
N_3_V	N	3	SRR14394812	28281	A	T	1	2021-04-04	United States
N_3_E	N	3	SRR14394812	28282	T	A	0,999319	2021-04-04	United States
N_203_K	N	203	SRR14394812	28881	G	A	0,999653	2021-04-04	United States
N_204_R	N	204	SRR14394812	28883	G	C	1	2021-04-04	United States
N_235_F	N	235	SRR14394812	28977	C	T	0,999305	2021-04-04	United States
ORF1ab_1001_I	ORF1ab	1001	SRR14394813	3267	C	T	0,9968	2021-04-04	United States
ORF1ab_1708_D	ORF1ab	1708	SRR14394813	5388	C	A	1	2021-04-04	United States
ORF1ab_2144_NA	ORF1ab	2144	SRR14394813	6696	C	+T	0,0655738	2021-04-04	United States
ORF1ab_2230_T	ORF1ab	2230	SRR14394813	6954	T	C	1	2021-04-04	United States
ORF1ab_3674_NA	ORF1ab	3674	SRR14394813	11287	G	-TCTGGTTTT	0,998551	2021-04-04	United States
ORF1ab_218_L	ORF1ab	218	SRR14394813	14120	C	T	0,997429	2021-04-04	United States
ORF1ab_314_L	ORF1ab	314	SRR14394813	14408	C	T	1	2021-04-04	United States
ORF1ab_1975_S	ORF1ab	1975	SRR14394813	19390	C	T	0,997126	2021-04-04	United States
S_68_NA	S	68	SRR14394813	21764	A	-TACATG	0,994801	2021-04-04	United States
S_143_NA	S	143	SRR14394813	21990	T	-TTA	0,991349	2021-04-04	United States
S_501_Y	S	501	SRR14394813	23063	A	T	1	2021-04-04	United States
S_570_D	S	570	SRR14394813	23271	C	A	0,998227	2021-04-04	United States
S_614_G	S	614	SRR14394813	23403	A	G	0,998253	2021-04-04	United States
S_681_H	S	681	SRR14394813	23604	C	A	0,995316	2021-04-04	United States
S_716_I	S	716	SRR14394813	23709	C	T	0,997691	2021-04-04	United States
S_982_A	S	982	SRR14394813	24506	T	G	1	2021-04-04	United States
S_1118_H	S	1118	SRR14394813	24914	G	C	1	2021-04-04	United States
ORF8_27_*	ORF8	27	SRR14394813	27972	C	T	1	2021-04-04	United States
ORF8_52_I	ORF8	52	SRR14394813	28048	G	T	1	2021-04-04	United States
ORF8_68_*	ORF8	68	SRR14394813	28095	A	T	1	2021-04-04	United States
ORF8_73_C	ORF8	73	SRR14394813	28111	A	G	0,997694	2021-04-04	United States
N_3_H	N	3	SRR14394813	28280	G	C	0,997541	2021-04-04	United States
N_3_V	N	3	SRR14394813	28281	A	T	0,997545	2021-04-04	United States
N_3_E	N	3	SRR14394813	28282	T	A	0,995922	2021-04-04	United States
N_203_K	N	203	SRR14394813	28881	G	A	0,999543	2021-04-04	United States
N_204_R	N	204	SRR14394813	28883	G	C	1	2021-04-04	United States
N_235_F	N	235	SRR14394813	28977	C	T	1	2021-04-04	United States
ORF1ab_646_R	ORF1ab	646	SRR14394814	2201	T	A	0,998586	2021-04-04	United States
ORF1ab_1001_I	ORF1ab	1001	SRR14394814	3267	C	T	1	2021-04-04	United States
ORF1ab_1223_A	ORF1ab	1223	SRR14394814	3933	A	C	0,99458	2021-04-04	United States
ORF1ab_1612_L	ORF1ab	1612	SRR14394814	5100	C	T	0,997191	2021-04-04	United States
ORF1ab_1708_D	ORF1ab	1708	SRR14394814	5388	C	A	1	2021-04-04	United States
ORF1ab_2230_T	ORF1ab	2230	SRR14394814	6954	T	C	0,997183	2021-04-04	United States
ORF1ab_3674_NA	ORF1ab	3674	SRR14394814	11287	G	-TCTGGTTTT	0,993865	2021-04-04	United States
ORF1ab_3829_F	ORF1ab	3829	SRR14394814	11750	C	T	1	2021-04-04	United States
ORF1ab_314_L	ORF1ab	314	SRR14394814	14408	C	T	0,996845	2021-04-04	United States
S_68_NA	S	68	SRR14394814	21764	A	-TACATG	0,993031	2021-04-04	United States
S_143_NA	S	143	SRR14394814	21990	T	-TTA	0,993056	2021-04-04	United States
S_501_Y	S	501	SRR14394814	23063	A	T	1	2021-04-04	United States
S_570_D	S	570	SRR14394814	23271	C	A	1	2021-04-04	United States
S_614_G	S	614	SRR14394814	23403	A	G	0,998261	2021-04-04	United States
S_681_H	S	681	SRR14394814	23604	C	A	1	2021-04-04	United States
S_716_I	S	716	SRR14394814	23709	C	T	1	2021-04-04	United States
S_982_A	S	982	SRR14394814	24506	T	G	0,998113	2021-04-04	United States
S_1118_H	S	1118	SRR14394814	24914	G	C	1	2021-04-04	United States
S_1229_I	S	1229	SRR14394814	25249	G	T	0,075419	2021-04-04	United States
ORF8_27_*	ORF8	27	SRR14394814	27972	C	T	0,994949	2021-04-04	United States
ORF8_52_I	ORF8	52	SRR14394814	28048	G	T	1	2021-04-04	United States
ORF8_73_C	ORF8	73	SRR14394814	28111	A	G	0,998536	2021-04-04	United States
N_3_H	N	3	SRR14394814	28280	G	C	1	2021-04-04	United States
N_3_V	N	3	SRR14394814	28281	A	T	0,998624	2021-04-04	United States
N_3_E	N	3	SRR14394814	28282	T	A	1	2021-04-04	United States
N_203_K	N	203	SRR14394814	28881	G	A	1	2021-04-04	United States
N_204_R	N	204	SRR14394814	28883	G	C	1	2021-04-04	United States
N_235_F	N	235	SRR14394814	28977	C	T	1	2021-04-04	United States
N_300_L	N	300	SRR14394814	29172	A	T	0,0587002	2021-04-04	United States
ORF1ab_646_R	ORF1ab	646	SRR14394815	2201	T	A	0,999332	2021-04-04	United States
ORF1ab_1001_I	ORF1ab	1001	SRR14394815	3267	C	T	1	2021-04-04	United States
ORF1ab_1223_A	ORF1ab	1223	SRR14394815	3933	A	C	1	2021-04-04	United States
ORF1ab_1708_D	ORF1ab	1708	SRR14394815	5388	C	A	1	2021-04-04	United States
ORF1ab_2144_NA	ORF1ab	2144	SRR14394815	6696	C	+T	0,0900585	2021-04-04	United States
ORF1ab_2230_T	ORF1ab	2230	SRR14394815	6954	T	C	1	2021-04-04	United States
ORF1ab_3674_NA	ORF1ab	3674	SRR14394815	11287	G	-TCTGGTTTT	0,996663	2021-04-04	United States
ORF1ab_3829_F	ORF1ab	3829	SRR14394815	11750	C	T	1	2021-04-04	United States
ORF1ab_314_L	ORF1ab	314	SRR14394815	14408	C	T	1	2021-04-04	United States
ORF1ab_833_NA	ORF1ab	833	SRR14394815	15965	G	+T	0,0919932	2021-04-04	United States
S_68_NA	S	68	SRR14394815	21764	A	-TACATG	0,994069	2021-04-04	United States
S_143_NA	S	143	SRR14394815	21990	T	-TTA	0,982079	2021-04-04	United States
S_501_Y	S	501	SRR14394815	23063	A	T	0,999178	2021-04-04	United States
S_570_D	S	570	SRR14394815	23271	C	A	1	2021-04-04	United States
S_614_G	S	614	SRR14394815	23403	A	G	0,999313	2021-04-04	United States
S_681_H	S	681	SRR14394815	23604	C	A	1	2021-04-04	United States
S_716_I	S	716	SRR14394815	23709	C	T	1	2021-04-04	United States
S_982_A	S	982	SRR14394815	24506	T	G	0,999355	2021-04-04	United States
S_1118_H	S	1118	SRR14394815	24914	G	C	1	2021-04-04	United States
ORF8_27_*	ORF8	27	SRR14394815	27972	C	T	1	2021-04-04	United States
ORF8_52_I	ORF8	52	SRR14394815	28048	G	T	1	2021-04-04	United States
ORF8_73_C	ORF8	73	SRR14394815	28111	A	G	0,998699	2021-04-04	United States
N_3_H	N	3	SRR14394815	28280	G	C	1	2021-04-04	United States
N_3_V	N	3	SRR14394815	28281	A	T	0,998838	2021-04-04	United States
N_3_E	N	3	SRR14394815	28282	T	A	1	2021-04-04	United States
N_203_K	N	203	SRR14394815	28881	G	A	0,99917	2021-04-04	United States
N_204_R	N	204	SRR14394815	28883	G	C	0,998339	2021-04-04	United States
N_235_F	N	235	SRR14394815	28977	C	T	0,99916	2021-04-04	United States
N_260_NA	N	260	SRR14394815	29051	C	+A	0,0586797	2021-04-04	United States
N_372_R	N	372	SRR14394815	29388	A	G	0,997194	2021-04-04	United States
ORF1ab_1001_I	ORF1ab	1001	SRR14394816	3267	C	T	1	2021-04-04	United States
ORF1ab_1401_I	ORF1ab	1401	SRR14394816	4467	C	T	1	2021-04-04	United States
ORF1ab_1708_D	ORF1ab	1708	SRR14394816	5388	C	A	1	2021-04-04	United States
ORF1ab_2144_NA	ORF1ab	2144	SRR14394816	6696	C	+T	0,101284	2021-04-04	United States
ORF1ab_2230_T	ORF1ab	2230	SRR14394816	6954	T	C	1	2021-04-04	United States
ORF1ab_2259_I	ORF1ab	2259	SRR14394816	7042	G	T	0,998542	2021-04-04	United States
ORF1ab_2488_F	ORF1ab	2488	SRR14394816	7728	C	T	0,99596	2021-04-04	United States
ORF1ab_3603_NA	ORF1ab	3603	SRR14394816	11074	C	+T	0,0824242	2021-04-04	United States
ORF1ab_3606_NA	ORF1ab	3606	SRR14394816	11082	T	-G	0,0838396	2021-04-04	United States
ORF1ab_3606_F	ORF1ab	3606	SRR14394816	11083	G	T	1	2021-04-04	United States
ORF1ab_3674_NA	ORF1ab	3674	SRR14394816	11287	G	-TCTGGTTTT	0,99759	2021-04-04	United States
ORF1ab_3829_F	ORF1ab	3829	SRR14394816	11750	C	T	0,997214	2021-04-04	United States
ORF1ab_218_L	ORF1ab	218	SRR14394816	14120	C	T	1	2021-04-04	United States
ORF1ab_314_L	ORF1ab	314	SRR14394816	14408	C	T	1	2021-04-04	United States
ORF1ab_833_NA	ORF1ab	833	SRR14394816	15965	G	+T	0,133012	2021-04-04	United States
S_68_NA	S	68	SRR14394816	21764	A	-TACATG	1	2021-04-04	United States
S_143_NA	S	143	SRR14394816	21990	T	-TTA	0,98255	2021-04-04	United States
S_501_Y	S	501	SRR14394816	23063	A	T	1	2021-04-04	United States
S_570_D	S	570	SRR14394816	23271	C	A	0,999148	2021-04-04	United States
S_614_G	S	614	SRR14394816	23403	A	G	1	2021-04-04	United States
S_681_H	S	681	SRR14394816	23604	C	A	1	2021-04-04	United States
S_716_I	S	716	SRR14394816	23709	C	T	0,998314	2021-04-04	United States
S_982_A	S	982	SRR14394816	24506	T	G	1	2021-04-04	United States
S_1118_H	S	1118	SRR14394816	24914	G	C	1	2021-04-04	United States
ORF8_27_*	ORF8	27	SRR14394816	27972	C	T	0,997403	2021-04-04	United States
ORF8_52_I	ORF8	52	SRR14394816	28048	G	T	0,98961	2021-04-04	United States
ORF8_68_*	ORF8	68	SRR14394816	28095	A	T	0,994859	2021-04-04	United States
ORF8_73_C	ORF8	73	SRR14394816	28111	A	G	0,999319	2021-04-04	United States
N_3_H	N	3	SRR14394816	28280	G	C	0,99915	2021-04-04	United States
N_3_V	N	3	SRR14394816	28281	A	T	1	2021-04-04	United States
N_3_E	N	3	SRR14394816	28282	T	A	1	2021-04-04	United States
N_203_K	N	203	SRR14394816	28881	G	A	0,999501	2021-04-04	United States
N_204_R	N	204	SRR14394816	28883	G	C	0,999001	2021-04-04	United States
N_235_F	N	235	SRR14394816	28977	C	T	1	2021-04-04	United States
ORF1ab_1001_I	ORF1ab	1001	SRR14394817	3267	C	T	1	2021-04-04	United States
ORF1ab_1708_D	ORF1ab	1708	SRR14394817	5388	C	A	0,993464	2021-04-04	United States
ORF1ab_2144_NA	ORF1ab	2144	SRR14394817	6696	C	+T	0,0703518	2021-04-04	United States
ORF1ab_2230_T	ORF1ab	2230	SRR14394817	6954	T	C	1	2021-04-04	United States
ORF1ab_2259_I	ORF1ab	2259	SRR14394817	7042	G	T	1	2021-04-04	United States
ORF1ab_3674_NA	ORF1ab	3674	SRR14394817	11287	G	-TCTGGTTTT	0,997135	2021-04-04	United States
ORF1ab_218_L	ORF1ab	218	SRR14394817	14120	C	T	0,992519	2021-04-04	United States
ORF1ab_314_L	ORF1ab	314	SRR14394817	14408	C	T	1	2021-04-04	United States
S_68_NA	S	68	SRR14394817	21764	A	-TACATG	0,997041	2021-04-04	United States
S_143_NA	S	143	SRR14394817	21990	T	-TTA	0,982143	2021-04-04	United States
S_501_Y	S	501	SRR14394817	23063	A	T	1	2021-04-04	United States
S_570_D	S	570	SRR14394817	23271	C	A	0,998836	2021-04-04	United States
S_614_G	S	614	SRR14394817	23403	A	G	1	2021-04-04	United States
S_681_H	S	681	SRR14394817	23604	C	A	1	2021-04-04	United States
S_716_I	S	716	SRR14394817	23709	C	T	1	2021-04-04	United States
S_982_A	S	982	SRR14394817	24506	T	G	1	2021-04-04	United States
S_1118_H	S	1118	SRR14394817	24914	G	C	1	2021-04-04	United States
ORF8_27_*	ORF8	27	SRR14394817	27972	C	T	1	2021-04-04	United States
ORF8_52_I	ORF8	52	SRR14394817	28048	G	T	1	2021-04-04	United States
ORF8_55_T	ORF8	55	SRR14394817	28056	G	A	1	2021-04-04	United States
ORF8_61_F	ORF8	61	SRR14394817	28075	G	T	1	2021-04-04	United States
ORF8_68_*	ORF8	68	SRR14394817	28095	A	T	1	2021-04-04	United States
ORF8_73_C	ORF8	73	SRR14394817	28111	A	G	1	2021-04-04	United States
N_3_H	N	3	SRR14394817	28280	G	C	1	2021-04-04	United States
N_3_V	N	3	SRR14394817	28281	A	T	0,99768	2021-04-04	United States
N_3_E	N	3	SRR14394817	28282	T	A	0,998843	2021-04-04	United States
N_203_K	N	203	SRR14394817	28881	G	A	1	2021-04-04	United States
N_204_R	N	204	SRR14394817	28883	G	C	1	2021-04-04	United States
N_235_F	N	235	SRR14394817	28977	C	T	1	2021-04-04	United States
ORF1ab_913_D	ORF1ab	913	SRR14394818	3004	G	T	1	2021-04-04	United States
ORF1ab_1001_I	ORF1ab	1001	SRR14394818	3267	C	T	1	2021-04-04	United States
ORF1ab_1708_D	ORF1ab	1708	SRR14394818	5388	C	A	1	2021-04-04	United States
ORF1ab_2144_NA	ORF1ab	2144	SRR14394818	6696	C	+T	0,100304	2021-04-04	United States
ORF1ab_2230_T	ORF1ab	2230	SRR14394818	6954	T	C	1	2021-04-04	United States
ORF1ab_2259_I	ORF1ab	2259	SRR14394818	7042	G	T	0,99859	2021-04-04	United States
ORF1ab_3674_NA	ORF1ab	3674	SRR14394818	11287	G	-TCTGGTTTT	0,996301	2021-04-04	United States
ORF1ab_218_L	ORF1ab	218	SRR14394818	14120	C	T	0,996942	2021-04-04	United States
ORF1ab_314_L	ORF1ab	314	SRR14394818	14408	C	T	1	2021-04-04	United States
ORF1ab_833_NA	ORF1ab	833	SRR14394818	15965	G	+T	0,111917	2021-04-04	United States
ORF1ab_1145_S	ORF1ab	1145	SRR14394818	16900	G	A	1	2021-04-04	United States
S_68_NA	S	68	SRR14394818	21764	A	-TACATG	0,99689	2021-04-04	United States
S_143_NA	S	143	SRR14394818	21990	T	-TTA	0,975962	2021-04-04	United States
S_501_Y	S	501	SRR14394818	23063	A	T	0,999071	2021-04-04	United States
S_570_D	S	570	SRR14394818	23271	C	A	1	2021-04-04	United States
S_614_G	S	614	SRR14394818	23403	A	G	0,99899	2021-04-04	United States
S_681_H	S	681	SRR14394818	23604	C	A	1	2021-04-04	United States
S_716_I	S	716	SRR14394818	23709	C	T	1	2021-04-04	United States
S_982_A	S	982	SRR14394818	24506	T	G	0,999251	2021-04-04	United States
S_1118_H	S	1118	SRR14394818	24914	G	C	1	2021-04-04	United States
ORF3a_240_S	ORF3a	240	SRR14394818	26110	C	T	1	2021-04-04	United States
ORF8_27_*	ORF8	27	SRR14394818	27972	C	T	0,997396	2021-04-04	United States
ORF8_52_I	ORF8	52	SRR14394818	28048	G	T	0,997416	2021-04-04	United States
ORF8_68_*	ORF8	68	SRR14394818	28095	A	T	0,997455	2021-04-04	United States
ORF8_73_C	ORF8	73	SRR14394818	28111	A	G	1	2021-04-04	United States
N_3_H	N	3	SRR14394818	28280	G	C	1	2021-04-04	United States
N_3_V	N	3	SRR14394818	28281	A	T	0,999235	2021-04-04	United States
N_3_E	N	3	SRR14394818	28282	T	A	1	2021-04-04	United States
N_203_K	N	203	SRR14394818	28881	G	A	1	2021-04-04	United States
N_204_R	N	204	SRR14394818	28883	G	C	1	2021-04-04	United States
N_235_F	N	235	SRR14394818	28977	C	T	1	2021-04-04	United States
N_260_NA	N	260	SRR14394818	29051	C	+A	0,0516667	2021-04-04	United States
ORF10_15_G	ORF10	15	SRR14394818	29600	A	G	0,997835	2021-04-04	United States
ORF1ab_1001_I	ORF1ab	1001	SRR14394819	3267	C	T	1	2021-04-04	United States
ORF1ab_1218_G	ORF1ab	1218	SRR14394819	3917	A	G	1	2021-04-04	United States
ORF1ab_1708_D	ORF1ab	1708	SRR14394819	5388	C	A	1	2021-04-04	United States
ORF1ab_2144_NA	ORF1ab	2144	SRR14394819	6696	C	+T	0,0727554	2021-04-04	United States
ORF1ab_2230_T	ORF1ab	2230	SRR14394819	6954	T	C	1	2021-04-04	United States
ORF1ab_2259_I	ORF1ab	2259	SRR14394819	7042	G	T	0,998538	2021-04-04	United States
ORF1ab_3674_NA	ORF1ab	3674	SRR14394819	11287	G	-TCTGGTTTT	0,997106	2021-04-04	United States
ORF1ab_3829_F	ORF1ab	3829	SRR14394819	11750	C	T	1	2021-04-04	United States
ORF1ab_218_L	ORF1ab	218	SRR14394819	14120	C	T	0,998955	2021-04-04	United States
ORF1ab_314_L	ORF1ab	314	SRR14394819	14408	C	T	0,9984	2021-04-04	United States
ORF1ab_833_NA	ORF1ab	833	SRR14394819	15965	G	+T	0,0514456	2021-04-04	United States
S_68_NA	S	68	SRR14394819	21764	A	-TACATG	0,994992	2021-04-04	United States
S_143_NA	S	143	SRR14394819	21990	T	-TTA	0,981697	2021-04-04	United States
S_501_Y	S	501	SRR14394819	23063	A	T	1	2021-04-04	United States
S_570_D	S	570	SRR14394819	23271	C	A	0,996739	2021-04-04	United States
S_614_G	S	614	SRR14394819	23403	A	G	1	2021-04-04	United States
S_681_H	S	681	SRR14394819	23604	C	A	1	2021-04-04	United States
S_716_I	S	716	SRR14394819	23709	C	T	1	2021-04-04	United States
S_982_A	S	982	SRR14394819	24506	T	G	1	2021-04-04	United States
S_1118_H	S	1118	SRR14394819	24914	G	C	0,999038	2021-04-04	United States
ORF8_27_*	ORF8	27	SRR14394819	27972	C	T	1	2021-04-04	United States
ORF8_52_I	ORF8	52	SRR14394819	28048	G	T	1	2021-04-04	United States
ORF8_68_*	ORF8	68	SRR14394819	28095	A	T	1	2021-04-04	United States
ORF8_73_C	ORF8	73	SRR14394819	28111	A	G	0,998395	2021-04-04	United States
N_3_H	N	3	SRR14394819	28280	G	C	0,999103	2021-04-04	United States
N_3_V	N	3	SRR14394819	28281	A	T	0,998205	2021-04-04	United States
N_3_E	N	3	SRR14394819	28282	T	A	0,998213	2021-04-04	United States
N_203_K	N	203	SRR14394819	28881	G	A	0,999323	2021-04-04	United States
N_204_R	N	204	SRR14394819	28883	G	C	1	2021-04-04	United States
N_235_F	N	235	SRR14394819	28977	C	T	1	2021-04-04	United States
ORF1ab_1001_I	ORF1ab	1001	SRR14394820	3267	C	T	0,995509	2021-04-04	United States
ORF1ab_1708_D	ORF1ab	1708	SRR14394820	5388	C	A	0,993939	2021-04-04	United States
ORF1ab_2144_NA	ORF1ab	2144	SRR14394820	6696	C	+T	0,0580986	2021-04-04	United States
ORF1ab_2230_T	ORF1ab	2230	SRR14394820	6954	T	C	0,995696	2021-04-04	United States
ORF1ab_2754_L	ORF1ab	2754	SRR14394820	8525	G	T	0,992492	2021-04-04	United States
ORF1ab_3674_NA	ORF1ab	3674	SRR14394820	11287	G	-TCTGGTTTT	0,992126	2021-04-04	United States
ORF1ab_218_L	ORF1ab	218	SRR14394820	14120	C	T	0,997671	2021-04-04	United States
ORF1ab_314_L	ORF1ab	314	SRR14394820	14408	C	T	1	2021-04-04	United States
ORF1ab_833_NA	ORF1ab	833	SRR14394820	15965	G	+T	0,0755373	2021-04-04	United States
ORF1ab_1975_S	ORF1ab	1975	SRR14394820	19390	C	T	0,99763	2021-04-04	United States
S_68_NA	S	68	SRR14394820	21764	A	-TACATG	0,997315	2021-04-04	United States
S_143_NA	S	143	SRR14394820	21990	T	-TTA	0,98543	2021-04-04	United States
S_501_Y	S	501	SRR14394820	23063	A	T	0,992714	2021-04-04	United States
S_570_D	S	570	SRR14394820	23271	C	A	0,997375	2021-04-04	United States
S_614_G	S	614	SRR14394820	23403	A	G	1	2021-04-04	United States
S_681_H	S	681	SRR14394820	23604	C	A	0,996132	2021-04-04	United States
S_716_I	S	716	SRR14394820	23709	C	T	0,996086	2021-04-04	United States
S_982_A	S	982	SRR14394820	24506	T	G	0,997465	2021-04-04	United States
S_1118_H	S	1118	SRR14394820	24914	G	C	0,99683	2021-04-04	United States
S_1238_I	S	1238	SRR14394820	25275	C	T	0,996637	2021-04-04	United States
ORF8_27_*	ORF8	27	SRR14394820	27972	C	T	1	2021-04-04	United States
ORF8_52_I	ORF8	52	SRR14394820	28048	G	T	0,99511	2021-04-04	United States
ORF8_68_*	ORF8	68	SRR14394820	28095	A	T	1	2021-04-04	United States
ORF8_73_C	ORF8	73	SRR14394820	28111	A	G	1	2021-04-04	United States
N_3_H	N	3	SRR14394820	28280	G	C	1	2021-04-04	United States
N_3_V	N	3	SRR14394820	28281	A	T	1	2021-04-04	United States
N_3_E	N	3	SRR14394820	28282	T	A	1	2021-04-04	United States
N_203_K	N	203	SRR14394820	28881	G	A	0,999494	2021-04-04	United States
N_204_R	N	204	SRR14394820	28883	G	C	0,998987	2021-04-04	United States
N_235_F	N	235	SRR14394820	28977	C	T	0,998443	2021-04-04	United States
N_260_NA	N	260	SRR14394820	29051	C	+A	0,0532345	2021-04-04	United States
ORF1ab_265_I	ORF1ab	265	SRR14394821	1059	C	T	1	2021-04-04	United States
ORF1ab_443_F	ORF1ab	443	SRR14394821	1593	C	T	1	2021-04-04	United States
ORF1ab_1606_R	ORF1ab	1606	SRR14394821	5082	A	G	0,998578	2021-04-04	United States
ORF1ab_1896_S	ORF1ab	1896	SRR14394821	5952	T	C	0,0656064	2021-04-04	United States
ORF1ab_3352_F	ORF1ab	3352	SRR14394821	10319	C	T	1	2021-04-04	United States
ORF1ab_314_L	ORF1ab	314	SRR14394821	14408	C	T	1	2021-04-04	United States
ORF1ab_596_I	ORF1ab	596	SRR14394821	15253	G	A	0,998501	2021-04-04	United States
ORF1ab_1653_D	ORF1ab	1653	SRR14394821	18424	A	G	1	2021-04-04	United States
ORF1ab_2545_NA	ORF1ab	2545	SRR14394821	21101	G	+T	0,0818713	2021-04-04	United States
ORF1ab_2613_C	ORF1ab	2613	SRR14394821	21304	C	T	0,999267	2021-04-04	United States
S_614_G	S	614	SRR14394821	23403	A	G	1	2021-04-04	United States
ORF3a_57_H	ORF3a	57	SRR14394821	25563	G	T	0,997925	2021-04-04	United States
ORF3a_172_V	ORF3a	172	SRR14394821	25907	G	T	1	2021-04-04	United States
E_21_V	E	21	SRR14394821	26305	C	G	0,976905	2021-04-04	United States
ORF8_24_L	ORF8	24	SRR14394821	27964	C	T	1	2021-04-04	United States
N_67_S	N	67	SRR14394821	28472	C	T	1	2021-04-04	United States
N_177_K	N	177	SRR14394821	28803	G	A	0,107057	2021-04-04	United States
N_199_L	N	199	SRR14394821	28869	C	T	0,997643	2021-04-04	United States
N_260_NA	N	260	SRR14394821	29051	C	+A	0,0831586	2021-04-04	United States
N_378_Q	N	378	SRR14394821	29405	G	C	0,995996	2021-04-04	United States
N_400_NA	N	400	SRR14394821	29472	T	+G	0,0683396	2021-04-04	United States
ORF1ab_361_S	ORF1ab	361	SRR14394822	1346	C	T	1	2021-04-04	United States
ORF1ab_1001_I	ORF1ab	1001	SRR14394822	3267	C	T	0,997904	2021-04-04	United States
ORF1ab_1708_D	ORF1ab	1708	SRR14394822	5388	C	A	0,994236	2021-04-04	United States
ORF1ab_2144_NA	ORF1ab	2144	SRR14394822	6696	C	+T	0,0816327	2021-04-04	United States
ORF1ab_2230_T	ORF1ab	2230	SRR14394822	6954	T	C	1	2021-04-04	United States
ORF1ab_3674_NA	ORF1ab	3674	SRR14394822	11287	G	-TCTGGTTTT	0,998221	2021-04-04	United States
ORF1ab_314_L	ORF1ab	314	SRR14394822	14408	C	T	1	2021-04-04	United States
ORF1ab_833_NA	ORF1ab	833	SRR14394822	15965	G	+T	0,080292	2021-04-04	United States
ORF1ab_1293_V	ORF1ab	1293	SRR14394822	17344	A	G	0,998918	2021-04-04	United States
S_68_NA	S	68	SRR14394822	21764	A	-TACATG	0,996198	2021-04-04	United States
S_98_F	S	98	SRR14394822	21855	C	T	1	2021-04-04	United States
S_143_NA	S	143	SRR14394822	21990	T	-TTA	0,990234	2021-04-04	United States
S_501_Y	S	501	SRR14394822	23063	A	T	1	2021-04-04	United States
S_570_D	S	570	SRR14394822	23271	C	A	1	2021-04-04	United States
S_614_G	S	614	SRR14394822	23403	A	G	0,998853	2021-04-04	United States
S_681_H	S	681	SRR14394822	23604	C	A	1	2021-04-04	United States
S_716_I	S	716	SRR14394822	23709	C	T	0,99763	2021-04-04	United States
S_982_A	S	982	SRR14394822	24506	T	G	1	2021-04-04	United States
S_1118_H	S	1118	SRR14394822	24914	G	C	1	2021-04-04	United States
ORF3a_131_C	ORF3a	131	SRR14394822	25785	G	T	1	2021-04-04	United States
ORF8_27_*	ORF8	27	SRR14394822	27972	C	T	1	2021-04-04	United States
ORF8_52_I	ORF8	52	SRR14394822	28048	G	T	1	2021-04-04	United States
ORF8_68_*	ORF8	68	SRR14394822	28095	A	T	1	2021-04-04	United States
ORF8_73_C	ORF8	73	SRR14394822	28111	A	G	0,999087	2021-04-04	United States
N_3_H	N	3	SRR14394822	28280	G	C	1	2021-04-04	United States
N_3_V	N	3	SRR14394822	28281	A	T	0,999162	2021-04-04	United States
N_3_E	N	3	SRR14394822	28282	T	A	0,999165	2021-04-04	United States
N_203_K	N	203	SRR14394822	28881	G	A	0,999495	2021-04-04	United States
N_204_R	N	204	SRR14394822	28883	G	C	0,999493	2021-04-04	United States
N_235_F	N	235	SRR14394822	28977	C	T	0,999492	2021-04-04	United States
N_260_NA	N	260	SRR14394822	29051	C	+A	0,0635786	2021-04-04	United States
ORF1ab_1001_I	ORF1ab	1001	SRR14394823	3267	C	T	1	2021-04-04	United States
ORF1ab_1708_D	ORF1ab	1708	SRR14394823	5388	C	A	0,995992	2021-04-04	United States
ORF1ab_2144_NA	ORF1ab	2144	SRR14394823	6696	C	+T	0,0896175	2021-04-04	United States
ORF1ab_2230_T	ORF1ab	2230	SRR14394823	6954	T	C	1	2021-04-04	United States
ORF1ab_3674_NA	ORF1ab	3674	SRR14394823	11287	G	-TCTGGTTTT	0,99511	2021-04-04	United States
ORF1ab_218_L	ORF1ab	218	SRR14394823	14120	C	T	0,999156	2021-04-04	United States
ORF1ab_314_L	ORF1ab	314	SRR14394823	14408	C	T	1	2021-04-04	United States
ORF1ab_833_NA	ORF1ab	833	SRR14394823	15965	G	+T	0,0500188	2021-04-04	United States
ORF1ab_1975_S	ORF1ab	1975	SRR14394823	19390	C	T	1	2021-04-04	United States
S_68_NA	S	68	SRR14394823	21764	A	-TACATG	0,998596	2021-04-04	United States
S_143_NA	S	143	SRR14394823	21990	T	-TTA	0,985896	2021-04-04	United States
S_501_Y	S	501	SRR14394823	23063	A	T	1	2021-04-04	United States
S_570_D	S	570	SRR14394823	23271	C	A	0,999048	2021-04-04	United States
S_614_G	S	614	SRR14394823	23403	A	G	0,995345	2021-04-04	United States
S_681_H	S	681	SRR14394823	23604	C	A	0,997942	2021-04-04	United States
S_716_I	S	716	SRR14394823	23709	C	T	0,995859	2021-04-04	United States
S_982_A	S	982	SRR14394823	24506	T	G	0,998595	2021-04-04	United States
S_1118_H	S	1118	SRR14394823	24914	G	C	0,998985	2021-04-04	United States
ORF8_27_*	ORF8	27	SRR14394823	27972	C	T	0,995652	2021-04-04	United States
ORF8_52_I	ORF8	52	SRR14394823	28048	G	T	0,995624	2021-04-04	United States
ORF8_68_*	ORF8	68	SRR14394823	28095	A	T	0,995726	2021-04-04	United States
ORF8_73_C	ORF8	73	SRR14394823	28111	A	G	0,997271	2021-04-04	United States
N_3_H	N	3	SRR14394823	28280	G	C	0,997354	2021-04-04	United States
N_3_V	N	3	SRR14394823	28281	A	T	0,997352	2021-04-04	United States
N_3_E	N	3	SRR14394823	28282	T	A	0,997354	2021-04-04	United States
N_203_K	N	203	SRR14394823	28881	G	A	0,999369	2021-04-04	United States
N_204_R	N	204	SRR14394823	28883	G	C	0,998739	2021-04-04	United States
N_235_F	N	235	SRR14394823	28977	C	T	0,998721	2021-04-04	United States
N_260_NA	N	260	SRR14394823	29051	C	+A	0,0515298	2021-04-04	United States
ORF1ab_646_R	ORF1ab	646	SRR14394824	2201	T	A	0,998309	2021-04-04	United States
ORF1ab_1001_I	ORF1ab	1001	SRR14394824	3267	C	T	1	2021-04-04	United States
ORF1ab_1223_A	ORF1ab	1223	SRR14394824	3933	A	C	1	2021-04-04	United States
ORF1ab_1391_I	ORF1ab	1391	SRR14394824	4436	G	A	1	2021-04-04	United States
ORF1ab_1708_D	ORF1ab	1708	SRR14394824	5388	C	A	1	2021-04-04	United States
ORF1ab_2144_NA	ORF1ab	2144	SRR14394824	6696	C	+T	0,0927835	2021-04-04	United States
ORF1ab_2230_T	ORF1ab	2230	SRR14394824	6954	T	C	1	2021-04-04	United States
ORF1ab_3674_NA	ORF1ab	3674	SRR14394824	11287	G	-TCTGGTTTT	0,998031	2021-04-04	United States
ORF1ab_3829_F	ORF1ab	3829	SRR14394824	11750	C	T	1	2021-04-04	United States
ORF1ab_314_L	ORF1ab	314	SRR14394824	14408	C	T	1	2021-04-04	United States
ORF1ab_833_NA	ORF1ab	833	SRR14394824	15965	G	+T	0,0740741	2021-04-04	United States
S_68_NA	S	68	SRR14394824	21764	A	-TACATG	1	2021-04-04	United States
S_143_NA	S	143	SRR14394824	21990	T	-TTA	0,988048	2021-04-04	United States
S_501_Y	S	501	SRR14394824	23063	A	T	0,998494	2021-04-04	United States
S_570_D	S	570	SRR14394824	23271	C	A	0,999168	2021-04-04	United States
S_614_G	S	614	SRR14394824	23403	A	G	1	2021-04-04	United States
S_681_H	S	681	SRR14394824	23604	C	A	1	2021-04-04	United States
S_716_I	S	716	SRR14394824	23709	C	T	1	2021-04-04	United States
S_982_A	S	982	SRR14394824	24506	T	G	0,998845	2021-04-04	United States
S_1118_H	S	1118	SRR14394824	24914	G	C	1	2021-04-04	United States
ORF8_27_*	ORF8	27	SRR14394824	27972	C	T	1	2021-04-04	United States
ORF8_52_I	ORF8	52	SRR14394824	28048	G	T	1	2021-04-04	United States
ORF8_73_C	ORF8	73	SRR14394824	28111	A	G	1	2021-04-04	United States
N_3_H	N	3	SRR14394824	28280	G	C	0,999387	2021-04-04	United States
N_3_V	N	3	SRR14394824	28281	A	T	0,999386	2021-04-04	United States
N_3_E	N	3	SRR14394824	28282	T	A	1	2021-04-04	United States
N_203_K	N	203	SRR14394824	28881	G	A	1	2021-04-04	United States
N_204_R	N	204	SRR14394824	28883	G	C	1	2021-04-04	United States
N_235_F	N	235	SRR14394824	28977	C	T	1	2021-04-04	United States
N_260_NA	N	260	SRR14394824	29051	C	+A	0,050694	2021-04-04	United States
ORF1ab_388_Y	ORF1ab	388	SRR14394825	1427	C	T	0,99784	2021-04-04	United States
ORF1ab_1188_L	ORF1ab	1188	SRR14394825	3828	C	T	0,998921	2021-04-04	United States
ORF1ab_1795_Q	ORF1ab	1795	SRR14394825	5648	A	C	0,99938	2021-04-04	United States
ORF1ab_3674_NA	ORF1ab	3674	SRR14394825	11287	G	-TCTGGTTTT	0,996618	2021-04-04	United States
ORF1ab_4355_I	ORF1ab	4355	SRR14394825	13329	C	T	1	2021-04-04	United States
ORF1ab_314_L	ORF1ab	314	SRR14394825	14408	C	T	1	2021-04-04	United States
ORF1ab_1264_D	ORF1ab	1264	SRR14394825	17259	G	T	0,998749	2021-04-04	United States
S_18_F	S	18	SRR14394825	21614	C	T	0,998795	2021-04-04	United States
S_20_N	S	20	SRR14394825	21621	C	A	0,998798	2021-04-04	United States
S_26_S	S	26	SRR14394825	21638	C	T	1	2021-04-04	United States
S_138_Y	S	138	SRR14394825	21974	G	T	0,998628	2021-04-04	United States
S_190_S	S	190	SRR14394825	22132	G	T	0,986957	2021-04-04	United States
S_417_T	S	417	SRR14394825	22812	A	C	0,998743	2021-04-04	United States
S_484_K	S	484	SRR14394825	23012	G	A	1	2021-04-04	United States
S_501_Y	S	501	SRR14394825	23063	A	T	0,99906	2021-04-04	United States
S_614_G	S	614	SRR14394825	23403	A	G	0,998068	2021-04-04	United States
S_655_Y	S	655	SRR14394825	23525	C	T	0,998397	2021-04-04	United States
S_1027_I	S	1027	SRR14394825	24642	C	T	0,998656	2021-04-04	United States
S_1176_F	S	1176	SRR14394825	25088	G	T	0,998833	2021-04-04	United States
ORF3a_253_P	ORF3a	253	SRR14394825	26149	T	C	0,99924	2021-04-04	United States
ORF8_92_K	ORF8	92	SRR14394825	28167	G	A	1	2021-04-04	United States
N_80_R	N	80	SRR14394825	28512	C	G	0,99875	2021-04-04	United States
N_202_C	N	202	SRR14394825	28877	A	T	0,998899	2021-04-04	United States
N_202_T	N	202	SRR14394825	28878	G	C	0,999268	2021-04-04	United States
N_203_K	N	203	SRR14394825	28881	G	A	0,999634	2021-04-04	United States
N_204_R	N	204	SRR14394825	28883	G	C	1	2021-04-04	United States
ORF1ab_265_I	ORF1ab	265	SRR14394826	1059	C	T	1	2021-04-04	United States
ORF1ab_2144_NA	ORF1ab	2144	SRR14394826	6696	C	+T	0,0584795	2021-04-04	United States
ORF1ab_2823_R	ORF1ab	2823	SRR14394826	8733	C	G	0,147059	2021-04-04	United States
ORF1ab_3201_P	ORF1ab	3201	SRR14394826	9867	T	C	1	2021-04-04	United States
ORF1ab_3603_NA	ORF1ab	3603	SRR14394826	11074	C	-T	0,0528169	2021-04-04	United States
ORF1ab_3674_NA	ORF1ab	3674	SRR14394826	11287	G	-TCTGGTTTT	0,996491	2021-04-04	United States
ORF1ab_314_L	ORF1ab	314	SRR14394826	14408	C	T	1	2021-04-04	United States
ORF1ab_418_NA	ORF1ab	418	SRR14394826	14720	G	+T	0,0845361	2021-04-04	United States
ORF1ab_2513_V	ORF1ab	2513	SRR14394826	21005	C	T	0,994475	2021-04-04	United States
S_3_NA	S	3	SRR14394826	21569	G	+T	0,100917	2021-04-04	United States
S_5_F	S	5	SRR14394826	21575	C	T	1	2021-04-04	United States
S_95_I	S	95	SRR14394826	21846	C	T	1	2021-04-04	United States
S_253_G	S	253	SRR14394826	22320	A	G	1	2021-04-04	United States
S_484_K	S	484	SRR14394826	23012	G	A	0,997382	2021-04-04	United States
S_614_G	S	614	SRR14394826	23403	A	G	1	2021-04-04	United States
S_701_V	S	701	SRR14394826	23664	C	T	1	2021-04-04	United States
ORF3a_42_L	ORF3a	42	SRR14394826	25517	C	T	0,998459	2021-04-04	United States
ORF3a_57_H	ORF3a	57	SRR14394826	25563	G	T	1	2021-04-04	United States
ORF8_11_I	ORF8	11	SRR14394826	27925	C	T	1	2021-04-04	United States
N_199_L	N	199	SRR14394826	28869	C	T	0,997677	2021-04-04	United States
N_234_I	N	234	SRR14394826	28975	G	A	0,997623	2021-04-04	United States
ORF10_10_L	ORF10	10	SRR14394826	29586	C	T	0,996667	2021-04-04	United States
ORF1ab_265_I	ORF1ab	265	SRR14394827	1059	C	T	1	2021-04-04	United States
ORF1ab_3201_P	ORF1ab	3201	SRR14394827	9867	T	C	1	2021-04-04	United States
ORF1ab_3674_NA	ORF1ab	3674	SRR14394827	11287	G	-TCTGGTTTT	0,984914	2021-04-04	United States
ORF1ab_314_L	ORF1ab	314	SRR14394827	14408	C	T	1	2021-04-04	United States
ORF1ab_1011_H	ORF1ab	1011	SRR14394827	16500	A	C	1	2021-04-04	United States
ORF1ab_1087_Y	ORF1ab	1087	SRR14394827	16726	C	T	1	2021-04-04	United States
S_3_NA	S	3	SRR14394827	21569	G	+T	0,108434	2021-04-04	United States
S_5_F	S	5	SRR14394827	21575	C	T	1	2021-04-04	United States
S_95_I	S	95	SRR14394827	21846	C	T	0,997821	2021-04-04	United States
S_253_G	S	253	SRR14394827	22320	A	G	0,99676	2021-04-04	United States
S_484_K	S	484	SRR14394827	23012	G	A	0,998179	2021-04-04	United States
S_614_G	S	614	SRR14394827	23403	A	G	1	2021-04-04	United States
S_701_V	S	701	SRR14394827	23664	C	T	1	2021-04-04	United States
ORF3a_42_L	ORF3a	42	SRR14394827	25517	C	T	0,998316	2021-04-04	United States
ORF3a_57_H	ORF3a	57	SRR14394827	25563	G	T	1	2021-04-04	United States
ORF8_11_I	ORF8	11	SRR14394827	27925	C	T	1	2021-04-04	United States
N_199_L	N	199	SRR14394827	28869	C	T	0,999585	2021-04-04	United States
N_234_I	N	234	SRR14394827	28975	G	A	0,999579	2021-04-04	United States
ORF10_10_L	ORF10	10	SRR14394827	29586	C	T	1	2021-04-04	United States
ORF1ab_1001_I	ORF1ab	1001	SRR14394828	3267	C	T	1	2021-04-04	United States
ORF1ab_1708_D	ORF1ab	1708	SRR14394828	5388	C	A	1	2021-04-04	United States
ORF1ab_2003_N	ORF1ab	2003	SRR14394828	6272	T	A	0,998636	2021-04-04	United States
ORF1ab_2029_N	ORF1ab	2029	SRR14394828	6352	G	T	0,0545939	2021-04-04	United States
ORF1ab_2144_NA	ORF1ab	2144	SRR14394828	6696	C	+T	0,0557103	2021-04-04	United States
ORF1ab_2230_T	ORF1ab	2230	SRR14394828	6954	T	C	0,997669	2021-04-04	United States
ORF1ab_3674_NA	ORF1ab	3674	SRR14394828	11287	G	-TCTGGTTTT	0,995502	2021-04-04	United States
ORF1ab_314_L	ORF1ab	314	SRR14394828	14408	C	T	0,998039	2021-04-04	United States
S_68_NA	S	68	SRR14394828	21764	A	-TACATG	0,994228	2021-04-04	United States
S_143_NA	S	143	SRR14394828	21990	T	-TTA	0,987069	2021-04-04	United States
S_501_Y	S	501	SRR14394828	23063	A	T	0,998776	2021-04-04	United States
S_570_D	S	570	SRR14394828	23271	C	A	0,999181	2021-04-04	United States
S_614_G	S	614	SRR14394828	23403	A	G	0,996769	2021-04-04	United States
S_681_H	S	681	SRR14394828	23604	C	A	1	2021-04-04	United States
S_716_I	S	716	SRR14394828	23709	C	T	1	2021-04-04	United States
S_982_A	S	982	SRR14394828	24506	T	G	0,999143	2021-04-04	United States
S_1118_H	S	1118	SRR14394828	24914	G	C	0,997642	2021-04-04	United States
ORF8_27_*	ORF8	27	SRR14394828	27972	C	T	1	2021-04-04	United States
ORF8_52_I	ORF8	52	SRR14394828	28048	G	T	1	2021-04-04	United States
ORF8_73_C	ORF8	73	SRR14394828	28111	A	G	1	2021-04-04	United States
N_3_H	N	3	SRR14394828	28280	G	C	1	2021-04-04	United States
N_3_V	N	3	SRR14394828	28281	A	T	1	2021-04-04	United States
N_3_E	N	3	SRR14394828	28282	T	A	1	2021-04-04	United States
N_147_S	N	147	SRR14394828	28712	G	A	0,998252	2021-04-04	United States
N_202_C	N	202	SRR14394828	28877	A	T	0,99681	2021-04-04	United States
N_202_T	N	202	SRR14394828	28878	G	C	0,998404	2021-04-04	United States
N_203_K	N	203	SRR14394828	28881	G	A	0,998805	2021-04-04	United States
N_204_R	N	204	SRR14394828	28883	G	C	0,998799	2021-04-04	United States
N_235_F	N	235	SRR14394828	28977	C	T	0,998799	2021-04-04	United States
ORF1ab_646_R	ORF1ab	646	SRR14394829	2201	T	A	1	2021-04-04	United States
ORF1ab_1001_I	ORF1ab	1001	SRR14394829	3267	C	T	1	2021-04-04	United States
ORF1ab_1223_A	ORF1ab	1223	SRR14394829	3933	A	C	0,998794	2021-04-04	United States
ORF1ab_1708_D	ORF1ab	1708	SRR14394829	5388	C	A	1	2021-04-04	United States
ORF1ab_2144_NA	ORF1ab	2144	SRR14394829	6696	C	+T	0,0542005	2021-04-04	United States
ORF1ab_2230_T	ORF1ab	2230	SRR14394829	6954	T	C	1	2021-04-04	United States
ORF1ab_3674_NA	ORF1ab	3674	SRR14394829	11287	G	-TCTGGTTTT	0,982265	2021-04-04	United States
ORF1ab_3829_F	ORF1ab	3829	SRR14394829	11750	C	T	1	2021-04-04	United States
ORF1ab_314_L	ORF1ab	314	SRR14394829	14408	C	T	0,998185	2021-04-04	United States
ORF1ab_833_NA	ORF1ab	833	SRR14394829	15965	G	+T	0,0683096	2021-04-04	United States
S_68_NA	S	68	SRR14394829	21764	A	-TACATG	0,993661	2021-04-04	United States
S_143_NA	S	143	SRR14394829	21990	T	-TTA	0,984202	2021-04-04	United States
S_501_Y	S	501	SRR14394829	23063	A	T	1	2021-04-04	United States
S_570_D	S	570	SRR14394829	23271	C	A	1	2021-04-04	United States
S_614_G	S	614	SRR14394829	23403	A	G	0,997691	2021-04-04	United States
S_681_H	S	681	SRR14394829	23604	C	A	0,995012	2021-04-04	United States
S_716_I	S	716	SRR14394829	23709	C	T	1	2021-04-04	United States
S_812_S	S	812	SRR14394829	23996	C	T	1	2021-04-04	United States
S_982_A	S	982	SRR14394829	24506	T	G	0,999168	2021-04-04	United States
S_1118_H	S	1118	SRR14394829	24914	G	C	0,999012	2021-04-04	United States
ORF6_61_H	ORF6	61	SRR14394829	27382	G	C	0,306215	2021-04-04	United States
ORF6_61_V	ORF6	61	SRR14394829	27383	A	T	0,307345	2021-04-04	United States
ORF8_27_*	ORF8	27	SRR14394829	27972	C	T	1	2021-04-04	United States
ORF8_52_I	ORF8	52	SRR14394829	28048	G	T	1	2021-04-04	United States
ORF8_73_C	ORF8	73	SRR14394829	28111	A	G	0,99923	2021-04-04	United States
N_3_H	N	3	SRR14394829	28280	G	C	0,999158	2021-04-04	United States
N_3_V	N	3	SRR14394829	28281	A	T	0,999159	2021-04-04	United States
N_3_E	N	3	SRR14394829	28282	T	A	0,99916	2021-04-04	United States
N_203_K	N	203	SRR14394829	28881	G	A	1	2021-04-04	United States
N_204_R	N	204	SRR14394829	28883	G	C	1	2021-04-04	United States
N_235_F	N	235	SRR14394829	28977	C	T	1	2021-04-04	United States
N_260_NA	N	260	SRR14394829	29051	C	+A	0,0560472	2021-04-04	United States
ORF1ab_1001_I	ORF1ab	1001	SRR14394830	3267	C	T	1	2021-04-04	United States
ORF1ab_1708_D	ORF1ab	1708	SRR14394830	5388	C	A	1	2021-04-04	United States
ORF1ab_2144_NA	ORF1ab	2144	SRR14394830	6696	C	+T	0,0835913	2021-04-04	United States
ORF1ab_2230_T	ORF1ab	2230	SRR14394830	6954	T	C	0,997253	2021-04-04	United States
ORF1ab_2680_I	ORF1ab	2680	SRR14394830	8303	G	A	0,998785	2021-04-04	United States
ORF1ab_2909_V	ORF1ab	2909	SRR14394830	8991	C	T	0,997699	2021-04-04	United States
ORF1ab_2977_I	ORF1ab	2977	SRR14394830	9195	C	T	0,99887	2021-04-04	United States
ORF1ab_3674_NA	ORF1ab	3674	SRR14394830	11287	G	-TCTGGTTTT	0,985401	2021-04-04	United States
ORF1ab_3726_V	ORF1ab	3726	SRR14394830	11442	C	T	0,996918	2021-04-04	United States
ORF1ab_218_L	ORF1ab	218	SRR14394830	14120	C	T	0,998459	2021-04-04	United States
ORF1ab_314_L	ORF1ab	314	SRR14394830	14408	C	T	1	2021-04-04	United States
ORF1ab_833_NA	ORF1ab	833	SRR14394830	15965	G	+T	0,0673494	2021-04-04	United States
ORF1ab_1975_S	ORF1ab	1975	SRR14394830	19390	C	T	1	2021-04-04	United States
S_68_NA	S	68	SRR14394830	21764	A	-TACATG	1	2021-04-04	United States
S_143_NA	S	143	SRR14394830	21990	T	-TTA	0,988042	2021-04-04	United States
S_501_Y	S	501	SRR14394830	23063	A	T	1	2021-04-04	United States
S_570_D	S	570	SRR14394830	23271	C	A	0,999074	2021-04-04	United States
S_614_G	S	614	SRR14394830	23403	A	G	1	2021-04-04	United States
S_681_H	S	681	SRR14394830	23604	C	A	0,997664	2021-04-04	United States
S_716_I	S	716	SRR14394830	23709	C	T	1	2021-04-04	United States
S_982_A	S	982	SRR14394830	24506	T	G	0,997455	2021-04-04	United States
S_1118_H	S	1118	SRR14394830	24914	G	C	1	2021-04-04	United States
ORF8_27_*	ORF8	27	SRR14394830	27972	C	T	1	2021-04-04	United States
ORF8_52_I	ORF8	52	SRR14394830	28048	G	T	1	2021-04-04	United States
ORF8_68_*	ORF8	68	SRR14394830	28095	A	T	1	2021-04-04	United States
ORF8_73_C	ORF8	73	SRR14394830	28111	A	G	0,997547	2021-04-04	United States
N_3_H	N	3	SRR14394830	28280	G	C	0,999277	2021-04-04	United States
N_3_V	N	3	SRR14394830	28281	A	T	0,99928	2021-04-04	United States
N_3_E	N	3	SRR14394830	28282	T	A	0,997843	2021-04-04	United States
N_203_K	N	203	SRR14394830	28881	G	A	0,998415	2021-04-04	United States
N_204_R	N	204	SRR14394830	28883	G	C	0,99788	2021-04-04	United States
N_235_F	N	235	SRR14394830	28977	C	T	0,998393	2021-04-04	United States
ORF1ab_265_I	ORF1ab	265	SRR14394831	1059	C	T	1	2021-04-04	United States
ORF1ab_451_F	ORF1ab	451	SRR14394831	1616	C	T	0,999612	2021-04-04	United States
ORF1ab_1381_Y	ORF1ab	1381	SRR14394831	4406	C	T	0,19967	2021-04-04	United States
ORF1ab_1758_R	ORF1ab	1758	SRR14394831	5538	A	G	1	2021-04-04	United States
ORF1ab_2144_NA	ORF1ab	2144	SRR14394831	6696	C	+T	0,0640809	2021-04-04	United States
ORF1ab_2606_I	ORF1ab	2606	SRR14394831	8083	G	A	0,998636	2021-04-04	United States
ORF1ab_2996_I	ORF1ab	2996	SRR14394831	9251	G	A	1	2021-04-04	United States
ORF1ab_3352_F	ORF1ab	3352	SRR14394831	10319	C	T	1	2021-04-04	United States
ORF1ab_3768_NA	ORF1ab	3768	SRR14394831	11567	A	+T	0,0508772	2021-04-04	United States
ORF1ab_314_L	ORF1ab	314	SRR14394831	14408	C	T	0,99894	2021-04-04	United States
ORF1ab_833_NA	ORF1ab	833	SRR14394831	15965	G	+T	0,0539864	2021-04-04	United States
ORF1ab_1653_D	ORF1ab	1653	SRR14394831	18424	A	G	1	2021-04-04	United States
ORF1ab_1895_V	ORF1ab	1895	SRR14394831	19151	C	T	1	2021-04-04	United States
ORF1ab_2090_G	ORF1ab	2090	SRR14394831	19736	A	G	0,995381	2021-04-04	United States
ORF1ab_2285_Y	ORF1ab	2285	SRR14394831	20320	C	T	1	2021-04-04	United States
ORF1ab_2613_C	ORF1ab	2613	SRR14394831	21304	C	T	1	2021-04-04	United States
S_173_K	S	173	SRR14394831	22079	C	A	0,998899	2021-04-04	United States
S_614_G	S	614	SRR14394831	23403	A	G	0,997758	2021-04-04	United States
S_939_F	S	939	SRR14394831	24378	C	T	0,998536	2021-04-04	United States
ORF3a_57_H	ORF3a	57	SRR14394831	25563	G	T	0,998454	2021-04-04	United States
ORF3a_172_V	ORF3a	172	SRR14394831	25907	G	T	0,997934	2021-04-04	United States
ORF3a_175_I	ORF3a	175	SRR14394831	25916	C	T	0,061665	2021-04-04	United States
ORF8_24_L	ORF8	24	SRR14394831	27964	C	T	1	2021-04-04	United States
N_67_S	N	67	SRR14394831	28472	C	T	1	2021-04-04	United States
N_199_L	N	199	SRR14394831	28869	C	T	0,999375	2021-04-04	United States
N_260_NA	N	260	SRR14394831	29051	C	+A	0,0538244	2021-04-04	United States
N_364_L	N	364	SRR14394831	29364	C	T	1	2021-04-04	United States
ORF10_13_V	ORF10	13	SRR14394831	29594	A	G	1	2021-04-04	United States
ORF1ab_1055_A	ORF1ab	1055	SRR14394832	3428	A	G	0,998844	2021-04-04	United States
ORF1ab_1538_I	ORF1ab	1538	SRR14394832	4878	C	T	0,99827	2021-04-04	United States
ORF1ab_2144_NA	ORF1ab	2144	SRR14394832	6696	C	+T	0,0606532	2021-04-04	United States
ORF1ab_3255_I	ORF1ab	3255	SRR14394832	10029	C	T	0,997159	2021-04-04	United States
ORF1ab_3729_R	ORF1ab	3729	SRR14394832	11451	A	G	0,999121	2021-04-04	United States
ORF1ab_314_L	ORF1ab	314	SRR14394832	14408	C	T	1	2021-04-04	United States
ORF1ab_335_I	ORF1ab	335	SRR14394832	14471	C	T	0,998689	2021-04-04	United States
ORF1ab_1342_S	ORF1ab	1342	SRR14394832	17491	C	T	0,997199	2021-04-04	United States
ORF1ab_1971_H	ORF1ab	1971	SRR14394832	19378	T	C	1	2021-04-04	United States
S_95_I	S	95	SRR14394832	21846	C	T	1	2021-04-04	United States
S_143_NA	S	143	SRR14394832	21990	T	+TAC	0,985856	2021-04-04	United States
S_346_K	S	346	SRR14394832	22599	G	A	0,998797	2021-04-04	United States
S_484_K	S	484	SRR14394832	23012	G	A	1	2021-04-04	United States
S_501_Y	S	501	SRR14394832	23063	A	T	1	2021-04-04	United States
S_614_G	S	614	SRR14394832	23403	A	G	0,998596	2021-04-04	United States
S_677_H	S	677	SRR14394832	23593	G	T	0,998043	2021-04-04	United States
S_681_H	S	681	SRR14394832	23604	C	A	0,998088	2021-04-04	United States
S_950_N	S	950	SRR14394832	24410	G	A	0,998808	2021-04-04	United States
ORF3a_57_H	ORF3a	57	SRR14394832	25563	G	T	0,998022	2021-04-04	United States
ORF3a_104_NA	ORF3a	104	SRR14394832	25703	C	+T	0,0676923	2021-04-04	United States
ORF3a_106_F	ORF3a	106	SRR14394832	25708	C	T	0,998881	2021-04-04	United States
ORF3a_255_NA	ORF3a	255	SRR14394832	26157	T	-GTTA	0,993324	2021-04-04	United States
ORF8_11_K	ORF8	11	SRR14394832	27925	C	A	0,997347	2021-04-04	United States
ORF8_38_S	ORF8	38	SRR14394832	28005	C	T	0,997436	2021-04-04	United States
ORF8_67_F	ORF8	67	SRR14394832	28093	C	T	0,994751	2021-04-04	United States
N_205_I	N	205	SRR14394832	28887	C	T	0,99859	2021-04-04	United States
ORF1ab_265_I	ORF1ab	265	SRR14394833	1059	C	T	0,998652	2021-04-04	United States
ORF1ab_2144_NA	ORF1ab	2144	SRR14394833	6696	C	+T	0,0666667	2021-04-04	United States
ORF1ab_3162_E	ORF1ab	3162	SRR14394833	9749	A	G	1	2021-04-04	United States
ORF1ab_3201_P	ORF1ab	3201	SRR14394833	9867	T	C	0,994505	2021-04-04	United States
ORF1ab_3209_V	ORF1ab	3209	SRR14394833	9891	C	T	0,98895	2021-04-04	United States
ORF1ab_3674_NA	ORF1ab	3674	SRR14394833	11287	G	-TCTGGTTTT	0,991411	2021-04-04	United States
ORF1ab_3847_I	ORF1ab	3847	SRR14394833	11804	G	A	0,997143	2021-04-04	United States
ORF1ab_3922_R	ORF1ab	3922	SRR14394833	12030	A	G	0,999048	2021-04-04	United States
ORF1ab_314_L	ORF1ab	314	SRR14394833	14408	C	T	1	2021-04-04	United States
S_157_S	S	157	SRR14394833	22032	T	C	0,999153	2021-04-04	United States
S_452_R	S	452	SRR14394833	22917	T	G	1	2021-04-04	United States
S_614_G	S	614	SRR14394833	23403	A	G	0,99896	2021-04-04	United States
S_859_N	S	859	SRR14394833	24138	C	A	1	2021-04-04	United States
S_950_H	S	950	SRR14394833	24410	G	C	1	2021-04-04	United States
ORF3a_42_L	ORF3a	42	SRR14394833	25517	C	T	0,997172	2021-04-04	United States
ORF3a_57_H	ORF3a	57	SRR14394833	25563	G	T	0,998095	2021-04-04	United States
ORF3a_104_L	ORF3a	104	SRR14394833	25703	C	T	0,990693	2021-04-04	United States
ORF8_11_I	ORF8	11	SRR14394833	27925	C	T	1	2021-04-04	United States
ORF8_51_S	ORF8	51	SRR14394833	28044	G	T	1	2021-04-04	United States
N_144_Y	N	144	SRR14394833	28703	G	T	0,998135	2021-04-04	United States
N_205_I	N	205	SRR14394833	28887	C	T	0,998001	2021-04-04	United States
N_234_I	N	234	SRR14394833	28975	G	A	0,999496	2021-04-04	United States
ORF1ab_1188_L	ORF1ab	1188	SRR14394834	3828	C	T	0,996383	2021-04-04	United States
ORF1ab_1795_Q	ORF1ab	1795	SRR14394834	5648	A	C	0,997879	2021-04-04	United States
ORF1ab_2144_NA	ORF1ab	2144	SRR14394834	6696	C	+T	0,0841346	2021-04-04	United States
ORF1ab_3573_R	ORF1ab	3573	SRR14394834	10983	A	G	1	2021-04-04	United States
ORF1ab_3674_NA	ORF1ab	3674	SRR14394834	11287	G	-TCTGGTTTT	0,994434	2021-04-04	United States
ORF1ab_314_L	ORF1ab	314	SRR14394834	14408	C	T	0,99591	2021-04-04	United States
ORF1ab_833_NA	ORF1ab	833	SRR14394834	15965	G	+T	0,0642093	2021-04-04	United States
ORF1ab_1264_D	ORF1ab	1264	SRR14394834	17259	G	T	1	2021-04-04	United States
ORF1ab_1634_NA	ORF1ab	1634	SRR14394834	18368	G	+T	0,0509165	2021-04-04	United States
S_18_F	S	18	SRR14394834	21614	C	T	1	2021-04-04	United States
S_20_N	S	20	SRR14394834	21621	C	A	1	2021-04-04	United States
S_26_S	S	26	SRR14394834	21638	C	T	1	2021-04-04	United States
S_138_Y	S	138	SRR14394834	21974	G	T	1	2021-04-04	United States
S_417_T	S	417	SRR14394834	22812	A	C	0,999142	2021-04-04	United States
S_484_K	S	484	SRR14394834	23012	G	A	1	2021-04-04	United States
S_501_Y	S	501	SRR14394834	23063	A	T	1	2021-04-04	United States
S_614_G	S	614	SRR14394834	23403	A	G	1	2021-04-04	United States
S_655_Y	S	655	SRR14394834	23525	C	T	1	2021-04-04	United States
S_1027_I	S	1027	SRR14394834	24642	C	T	1	2021-04-04	United States
S_1176_F	S	1176	SRR14394834	25088	G	T	1	2021-04-04	United States
ORF3a_253_P	ORF3a	253	SRR14394834	26149	T	C	1	2021-04-04	United States
ORF8_92_K	ORF8	92	SRR14394834	28167	G	A	1	2021-04-04	United States
N_80_R	N	80	SRR14394834	28512	C	G	0,997549	2021-04-04	United States
N_202_C	N	202	SRR14394834	28877	A	T	1	2021-04-04	United States
N_202_T	N	202	SRR14394834	28878	G	C	0,999158	2021-04-04	United States
N_203_K	N	203	SRR14394834	28881	G	A	1	2021-04-04	United States
N_204_R	N	204	SRR14394834	28883	G	C	0,999157	2021-04-04	United States
ORF1ab_1001_I	ORF1ab	1001	SRR14394835	3267	C	T	1	2021-04-04	United States
ORF1ab_1708_D	ORF1ab	1708	SRR14394835	5388	C	A	1	2021-04-04	United States
ORF1ab_2144_NA	ORF1ab	2144	SRR14394835	6696	C	+T	0,103321	2021-04-04	United States
ORF1ab_2230_T	ORF1ab	2230	SRR14394835	6954	T	C	1	2021-04-04	United States
ORF1ab_2259_I	ORF1ab	2259	SRR14394835	7042	G	T	0,993007	2021-04-04	United States
ORF1ab_3674_NA	ORF1ab	3674	SRR14394835	11287	G	-TCTGGTTTT	0,997992	2021-04-04	United States
ORF1ab_218_L	ORF1ab	218	SRR14394835	14120	C	T	1	2021-04-04	United States
ORF1ab_314_L	ORF1ab	314	SRR14394835	14408	C	T	1	2021-04-04	United States
ORF1ab_1521_V	ORF1ab	1521	SRR14394835	18029	C	T	1	2021-04-04	United States
ORF1ab_2172_NA	ORF1ab	2172	SRR14394835	19983	C	+T	0,0546448	2021-04-04	United States
S_68_NA	S	68	SRR14394835	21764	A	-TACATG	0,995614	2021-04-04	United States
S_143_NA	S	143	SRR14394835	21990	T	-TTA	0,989247	2021-04-04	United States
S_501_Y	S	501	SRR14394835	23063	A	T	1	2021-04-04	United States
S_570_D	S	570	SRR14394835	23271	C	A	0,998391	2021-04-04	United States
S_614_G	S	614	SRR14394835	23403	A	G	0,999217	2021-04-04	United States
S_681_H	S	681	SRR14394835	23604	C	A	1	2021-04-04	United States
S_716_I	S	716	SRR14394835	23709	C	T	0,997275	2021-04-04	United States
S_982_A	S	982	SRR14394835	24506	T	G	0,998807	2021-04-04	United States
S_1118_H	S	1118	SRR14394835	24914	G	C	1	2021-04-04	United States
ORF8_27_*	ORF8	27	SRR14394835	27972	C	T	0,996047	2021-04-04	United States
ORF8_52_I	ORF8	52	SRR14394835	28048	G	T	0,995984	2021-04-04	United States
ORF8_61_F	ORF8	61	SRR14394835	28075	G	T	1	2021-04-04	United States
ORF8_68_*	ORF8	68	SRR14394835	28095	A	T	1	2021-04-04	United States
ORF8_73_C	ORF8	73	SRR14394835	28111	A	G	0,998233	2021-04-04	United States
ORF8_115_C	ORF8	115	SRR14394835	28236	C	T	0,998847	2021-04-04	United States
N_3_H	N	3	SRR14394835	28280	G	C	1	2021-04-04	United States
N_3_V	N	3	SRR14394835	28281	A	T	1	2021-04-04	United States
N_3_E	N	3	SRR14394835	28282	T	A	0,998378	2021-04-04	United States
N_203_K	N	203	SRR14394835	28881	G	A	0,99959	2021-04-04	United States
N_204_R	N	204	SRR14394835	28883	G	C	1	2021-04-04	United States
N_235_F	N	235	SRR14394835	28977	C	T	1	2021-04-04	United States
ORF10_29_*	ORF10	29	SRR14394835	29642	C	T	0,99735	2021-04-04	United States
ORF1ab_1188_L	ORF1ab	1188	SRR14394836	3828	C	T	1	2021-04-04	United States
ORF1ab_1795_Q	ORF1ab	1795	SRR14394836	5648	A	C	0,998667	2021-04-04	United States
ORF1ab_2144_NA	ORF1ab	2144	SRR14394836	6696	C	+T	0,0524862	2021-04-04	United States
ORF1ab_3573_R	ORF1ab	3573	SRR14394836	10983	A	G	0,99709	2021-04-04	United States
ORF1ab_3674_NA	ORF1ab	3674	SRR14394836	11287	G	-TCTGGTTTT	0,989822	2021-04-04	United States
ORF1ab_314_L	ORF1ab	314	SRR14394836	14408	C	T	1	2021-04-04	United States
ORF1ab_1264_D	ORF1ab	1264	SRR14394836	17259	G	T	0,997813	2021-04-04	United States
S_18_F	S	18	SRR14394836	21614	C	T	1	2021-04-04	United States
S_20_N	S	20	SRR14394836	21621	C	A	1	2021-04-04	United States
S_26_S	S	26	SRR14394836	21638	C	T	0,997347	2021-04-04	United States
S_138_Y	S	138	SRR14394836	21974	G	T	1	2021-04-04	United States
S_190_S	S	190	SRR14394836	22132	G	T	1	2021-04-04	United States
S_417_T	S	417	SRR14394836	22812	A	C	1	2021-04-04	United States
S_484_K	S	484	SRR14394836	23012	G	A	1	2021-04-04	United States
S_501_Y	S	501	SRR14394836	23063	A	T	0,998843	2021-04-04	United States
S_614_G	S	614	SRR14394836	23403	A	G	0,997998	2021-04-04	United States
S_655_Y	S	655	SRR14394836	23525	C	T	0,995465	2021-04-04	United States
S_1027_I	S	1027	SRR14394836	24642	C	T	0,999177	2021-04-04	United States
S_1176_F	S	1176	SRR14394836	25088	G	T	0,997179	2021-04-04	United States
ORF3a_253_P	ORF3a	253	SRR14394836	26149	T	C	1	2021-04-04	United States
ORF7b_8_H	ORF7b	8	SRR14394836	27777	G	C	0,997037	2021-04-04	United States
ORF8_92_K	ORF8	92	SRR14394836	28167	G	A	0,99477	2021-04-04	United States
N_80_R	N	80	SRR14394836	28512	C	G	0,998611	2021-04-04	United States
N_202_C	N	202	SRR14394836	28877	A	T	0,997088	2021-04-04	United States
N_202_T	N	202	SRR14394836	28878	G	C	0,997091	2021-04-04	United States
N_203_K	N	203	SRR14394836	28881	G	A	0,999418	2021-04-04	United States
N_204_R	N	204	SRR14394836	28883	G	C	0,998835	2021-04-04	United States
N_260_NA	N	260	SRR14394836	29051	C	+A	0,0626935	2021-04-04	United States
ORF1ab_265_I	ORF1ab	265	SRR14394837	1059	C	T	0,99889	2021-04-04	United States
ORF1ab_609_I	ORF1ab	609	SRR14394837	2091	C	T	0,0537109	2021-04-04	United States
ORF1ab_2144_NA	ORF1ab	2144	SRR14394837	6696	C	+T	0,0744186	2021-04-04	United States
ORF1ab_2957_I	ORF1ab	2957	SRR14394837	9136	G	A	0,998776	2021-04-04	United States
ORF1ab_2981_F	ORF1ab	2981	SRR14394837	9207	C	T	1	2021-04-04	United States
ORF1ab_3201_P	ORF1ab	3201	SRR14394837	9867	T	C	1	2021-04-04	United States
ORF1ab_3351_R	ORF1ab	3351	SRR14394837	10317	A	G	0,99536	2021-04-04	United States
ORF1ab_3674_NA	ORF1ab	3674	SRR14394837	11287	G	-TCTGGTTTT	0,996815	2021-04-04	United States
ORF1ab_3711_I	ORF1ab	3711	SRR14394837	11396	C	A	0,998575	2021-04-04	United States
ORF1ab_314_L	ORF1ab	314	SRR14394837	14408	C	T	1	2021-04-04	United States
ORF1ab_1011_H	ORF1ab	1011	SRR14394837	16500	A	C	1	2021-04-04	United States
ORF1ab_1432_V	ORF1ab	1432	SRR14394837	17762	C	T	0,997151	2021-04-04	United States
S_3_NA	S	3	SRR14394837	21569	G	+T	0,0720721	2021-04-04	United States
S_5_F	S	5	SRR14394837	21575	C	T	1	2021-04-04	United States
S_95_I	S	95	SRR14394837	21846	C	T	0,99823	2021-04-04	United States
S_253_G	S	253	SRR14394837	22320	A	G	1	2021-04-04	United States
S_484_K	S	484	SRR14394837	23012	G	A	0,998929	2021-04-04	United States
S_614_G	S	614	SRR14394837	23403	A	G	1	2021-04-04	United States
S_701_V	S	701	SRR14394837	23664	C	T	1	2021-04-04	United States
ORF3a_33_S	ORF3a	33	SRR14394837	25489	G	T	0,997359	2021-04-04	United States
ORF3a_42_L	ORF3a	42	SRR14394837	25517	C	T	0,994681	2021-04-04	United States
ORF3a_57_H	ORF3a	57	SRR14394837	25563	G	T	0,996403	2021-04-04	United States
ORF8_11_I	ORF8	11	SRR14394837	27925	C	T	0,996587	2021-04-04	United States
N_163_K	N	163	SRR14394837	28760	C	A	0,997593	2021-04-04	United States
N_199_L	N	199	SRR14394837	28869	C	T	0,997603	2021-04-04	United States
N_234_I	N	234	SRR14394837	28975	G	A	0,99815	2021-04-04	United States
ORF1ab_265_I	ORF1ab	265	SRR14394838	1059	C	T	1	2021-04-04	United States
ORF1ab_398_C	ORF1ab	398	SRR14394838	1457	C	T	1	2021-04-04	United States
ORF1ab_2144_NA	ORF1ab	2144	SRR14394838	6696	C	+T	0,058309	2021-04-04	United States
ORF1ab_4205_V	ORF1ab	4205	SRR14394838	12878	A	G	1	2021-04-04	United States
ORF1ab_314_L	ORF1ab	314	SRR14394838	14408	C	T	1	2021-04-04	United States
ORF1ab_1183_Y	ORF1ab	1183	SRR14394838	17014	G	T	0,998715	2021-04-04	United States
S_13_I	S	13	SRR14394838	21600	G	T	0,997525	2021-04-04	United States
S_152_C	S	152	SRR14394838	22018	G	T	1	2021-04-04	United States
S_452_R	S	452	SRR14394838	22917	T	G	1	2021-04-04	United States
S_614_G	S	614	SRR14394838	23403	A	G	0,998213	2021-04-04	United States
ORF3a_57_H	ORF3a	57	SRR14394838	25563	G	T	1	2021-04-04	United States
ORF7a_36_P	ORF7a	36	SRR14394838	27499	T	C	0,998419	2021-04-04	United States
N_205_I	N	205	SRR14394838	28887	C	T	0,99892	2021-04-04	United States
ORF1ab_265_I	ORF1ab	265	SRR14394840	1059	C	T	0,99602	2021-04-04	United States
ORF1ab_2952_I	ORF1ab	2952	SRR14394840	9120	C	T	1	2021-04-04	United States
ORF1ab_3022_N	ORF1ab	3022	SRR14394840	9329	G	A	0,997481	2021-04-04	United States
ORF1ab_3202_M	ORF1ab	3202	SRR14394840	9870	C	T	1	2021-04-04	United States
ORF1ab_3580_Q	ORF1ab	3580	SRR14394840	11005	C	A	1	2021-04-04	United States
ORF1ab_4197_S	ORF1ab	4197	SRR14394840	12854	C	T	1	2021-04-04	United States
ORF1ab_4398_L	ORF1ab	4398	SRR14394840	13458	C	T	0,99843	2021-04-04	United States
ORF1ab_314_L	ORF1ab	314	SRR14394840	14408	C	T	1	2021-04-04	United States
ORF1ab_1242_D	ORF1ab	1242	SRR14394840	17193	G	T	0,997384	2021-04-04	United States
S_494_P	S	494	SRR14394840	23042	T	C	0,999083	2021-04-04	United States
S_501_Y	S	501	SRR14394840	23063	A	T	1	2021-04-04	United States
S_614_G	S	614	SRR14394840	23403	A	G	1	2021-04-04	United States
S_631_S	S	631	SRR14394840	23453	C	T	0,599278	2021-04-04	United States
S_681_H	S	681	SRR14394840	23604	C	A	1	2021-04-04	United States
S_854_N	S	854	SRR14394840	24124	G	T	0,99926	2021-04-04	United States
S_1111_K	S	1111	SRR14394840	24893	G	A	0,997414	2021-04-04	United States
ORF3a_57_H	ORF3a	57	SRR14394840	25563	G	T	0,999259	2021-04-04	United States
ORF8_10_NA	ORF8	10	SRR14394840	27921	A	-TCACAACTGTAGCTGCATTTCACCAAGAATGTAGT	0,993697	2021-04-04	United States
N_234_I	N	234	SRR14394840	28975	G	A	0,998114	2021-04-04	United States
ORF1ab_265_I	ORF1ab	265	SRR14394841	1059	C	T	1	2021-04-04	United States
ORF1ab_552_F	ORF1ab	552	SRR14394841	1919	C	T	0,999657	2021-04-04	United States
ORF1ab_2952_I	ORF1ab	2952	SRR14394841	9120	C	T	1	2021-04-04	United States
ORF1ab_3022_N	ORF1ab	3022	SRR14394841	9329	G	A	1	2021-04-04	United States
ORF1ab_3202_M	ORF1ab	3202	SRR14394841	9870	C	T	1	2021-04-04	United States
ORF1ab_3580_Q	ORF1ab	3580	SRR14394841	11005	C	A	1	2021-04-04	United States
ORF1ab_4197_S	ORF1ab	4197	SRR14394841	12854	C	T	1	2021-04-04	United States
ORF1ab_4398_L	ORF1ab	4398	SRR14394841	13458	C	T	1	2021-04-04	United States
ORF1ab_314_L	ORF1ab	314	SRR14394841	14408	C	T	1	2021-04-04	United States
ORF1ab_412_E	ORF1ab	412	SRR14394841	14703	C	A	1	2021-04-04	United States
ORF1ab_1242_D	ORF1ab	1242	SRR14394841	17193	G	T	0,998113	2021-04-04	United States
S_494_P	S	494	SRR14394841	23042	T	C	1	2021-04-04	United States
S_501_Y	S	501	SRR14394841	23063	A	T	1	2021-04-04	United States
S_614_G	S	614	SRR14394841	23403	A	G	0,998914	2021-04-04	United States
S_681_H	S	681	SRR14394841	23604	C	A	0,994898	2021-04-04	United States
S_854_N	S	854	SRR14394841	24124	G	T	0,992877	2021-04-04	United States
S_1111_K	S	1111	SRR14394841	24893	G	A	1	2021-04-04	United States
ORF3a_57_H	ORF3a	57	SRR14394841	25563	G	T	0,998331	2021-04-04	United States
ORF7a_73_Y	ORF7a	73	SRR14394841	27610	C	T	0,0610687	2021-04-04	United States
ORF8_10_NA	ORF8	10	SRR14394841	27921	A	-TCACAACTGTAGCTGCATTTCACCAAGAATGTAGT	0,995305	2021-04-04	United States
N_234_I	N	234	SRR14394841	28975	G	A	0,999393	2021-04-04	United States
ORF1ab_104_I	ORF1ab	104	SRR14394842	575	C	A	0,993186	2021-04-04	United States
ORF1ab_1001_I	ORF1ab	1001	SRR14394842	3267	C	T	1	2021-04-04	United States
ORF1ab_1708_D	ORF1ab	1708	SRR14394842	5388	C	A	0,998999	2021-04-04	United States
ORF1ab_2144_NA	ORF1ab	2144	SRR14394842	6696	C	+T	0,11989	2021-04-04	United States
ORF1ab_2230_T	ORF1ab	2230	SRR14394842	6954	T	C	0,999198	2021-04-04	United States
ORF1ab_3674_NA	ORF1ab	3674	SRR14394842	11287	G	-TCTGGTTTT	0,996917	2021-04-04	United States
ORF1ab_314_L	ORF1ab	314	SRR14394842	14408	C	T	1	2021-04-04	United States
ORF1ab_833_NA	ORF1ab	833	SRR14394842	15965	G	+T	0,107893	2021-04-04	United States
ORF1ab_1001_S	ORF1ab	1001	SRR14394842	16468	C	T	1	2021-04-04	United States
ORF1ab_1383_R	ORF1ab	1383	SRR14394842	17615	A	G	0,998625	2021-04-04	United States
S_68_NA	S	68	SRR14394842	21764	A	-TACATG	0,99606	2021-04-04	United States
S_143_NA	S	143	SRR14394842	21990	T	-TTA	0,979458	2021-04-04	United States
S_150_T	S	150	SRR14394842	22011	A	C	0,99851	2021-04-04	United States
S_501_Y	S	501	SRR14394842	23063	A	T	1	2021-04-04	United States
S_570_D	S	570	SRR14394842	23271	C	A	1	2021-04-04	United States
S_614_G	S	614	SRR14394842	23403	A	G	1	2021-04-04	United States
S_681_H	S	681	SRR14394842	23604	C	A	1	2021-04-04	United States
S_716_I	S	716	SRR14394842	23709	C	T	1	2021-04-04	United States
S_812_L	S	812	SRR14394842	23997	C	T	0,998106	2021-04-04	United States
S_982_A	S	982	SRR14394842	24506	T	G	0,996753	2021-04-04	United States
S_1118_H	S	1118	SRR14394842	24914	G	C	0,99922	2021-04-04	United States
ORF7a_23_F	ORF7a	23	SRR14394842	27461	G	T	0,997778	2021-04-04	United States
ORF8_27_*	ORF8	27	SRR14394842	27972	C	T	1	2021-04-04	United States
ORF8_52_I	ORF8	52	SRR14394842	28048	G	T	1	2021-04-04	United States
ORF8_73_C	ORF8	73	SRR14394842	28111	A	G	0,999489	2021-04-04	United States
N_3_H	N	3	SRR14394842	28280	G	C	1	2021-04-04	United States
N_3_V	N	3	SRR14394842	28281	A	T	1	2021-04-04	United States
N_3_E	N	3	SRR14394842	28282	T	A	0,999401	2021-04-04	United States
N_203_K	N	203	SRR14394842	28881	G	A	0,99947	2021-04-04	United States
N_204_R	N	204	SRR14394842	28883	G	C	0,99947	2021-04-04	United States
N_235_F	N	235	SRR14394842	28977	C	T	0,99947	2021-04-04	United States
N_260_NA	N	260	SRR14394842	29051	C	+A	0,0877193	2021-04-04	United States
ORF1ab_599_V	ORF1ab	599	SRR14394844	2061	C	T	0,995733	2021-04-04	United States
ORF1ab_1001_I	ORF1ab	1001	SRR14394844	3267	C	T	1	2021-04-04	United States
ORF1ab_2144_NA	ORF1ab	2144	SRR14394844	6696	C	+T	0,0769231	2021-04-04	United States
ORF1ab_2230_T	ORF1ab	2230	SRR14394844	6954	T	C	1	2021-04-04	United States
ORF1ab_2800_I	ORF1ab	2800	SRR14394844	8664	C	T	0,992857	2021-04-04	United States
ORF1ab_3674_NA	ORF1ab	3674	SRR14394844	11287	G	-TCTGGTTTT	0,989362	2021-04-04	United States
ORF1ab_3966_R	ORF1ab	3966	SRR14394844	12162	A	G	1	2021-04-04	United States
ORF1ab_314_L	ORF1ab	314	SRR14394844	14408	C	T	1	2021-04-04	United States
ORF1ab_1273_L	ORF1ab	1273	SRR14394844	17285	C	T	0,122699	2021-04-04	United States
ORF1ab_1383_R	ORF1ab	1383	SRR14394844	17615	A	G	1	2021-04-04	United States
S_68_NA	S	68	SRR14394844	21764	A	-TACATG	1	2021-04-04	United States
S_143_NA	S	143	SRR14394844	21990	T	-TTA	0,991031	2021-04-04	United States
S_501_Y	S	501	SRR14394844	23063	A	T	1	2021-04-04	United States
S_570_D	S	570	SRR14394844	23271	C	A	1	2021-04-04	United States
S_614_G	S	614	SRR14394844	23403	A	G	1	2021-04-04	United States
S_681_H	S	681	SRR14394844	23604	C	A	1	2021-04-04	United States
S_716_I	S	716	SRR14394844	23709	C	T	1	2021-04-04	United States
S_982_A	S	982	SRR14394844	24506	T	G	0,994398	2021-04-04	United States
S_1118_H	S	1118	SRR14394844	24914	G	C	1	2021-04-04	United States
ORF3a_38_L	ORF3a	38	SRR14394844	25505	A	T	1	2021-04-04	United States
ORF8_27_*	ORF8	27	SRR14394844	27972	C	T	1	2021-04-04	United States
ORF8_52_I	ORF8	52	SRR14394844	28048	G	T	1	2021-04-04	United States
ORF8_73_C	ORF8	73	SRR14394844	28111	A	G	1	2021-04-04	United States
N_3_H	N	3	SRR14394844	28280	G	C	1	2021-04-04	United States
N_3_V	N	3	SRR14394844	28281	A	T	1	2021-04-04	United States
N_3_E	N	3	SRR14394844	28282	T	A	0,998485	2021-04-04	United States
N_203_K	N	203	SRR14394844	28881	G	A	0,999384	2021-04-04	United States
N_204_R	N	204	SRR14394844	28883	G	C	0,999386	2021-04-04	United States
N_235_F	N	235	SRR14394844	28977	C	T	1	2021-04-04	United States
ORF1ab_999_I	ORF1ab	999	SRR14394845	3261	C	T	1	2021-04-04	United States
ORF1ab_1001_I	ORF1ab	1001	SRR14394845	3267	C	T	1	2021-04-04	United States
ORF1ab_1708_D	ORF1ab	1708	SRR14394845	5388	C	A	1	2021-04-04	United States
ORF1ab_2144_NA	ORF1ab	2144	SRR14394845	6696	C	+T	0,064	2021-04-04	United States
ORF1ab_2230_T	ORF1ab	2230	SRR14394845	6954	T	C	1	2021-04-04	United States
ORF1ab_3674_NA	ORF1ab	3674	SRR14394845	11287	G	-TCTGGTTTT	0,998099	2021-04-04	United States
ORF1ab_314_L	ORF1ab	314	SRR14394845	14408	C	T	1	2021-04-04	United States
ORF1ab_833_NA	ORF1ab	833	SRR14394845	15965	G	+T	0,0596175	2021-04-04	United States
S_68_NA	S	68	SRR14394845	21764	A	-TACATG	0,998288	2021-04-04	United States
S_143_NA	S	143	SRR14394845	21990	T	-TTA	0,991554	2021-04-04	United States
S_501_Y	S	501	SRR14394845	23063	A	T	0,99867	2021-04-04	United States
S_570_D	S	570	SRR14394845	23271	C	A	0,99925	2021-04-04	United States
S_614_G	S	614	SRR14394845	23403	A	G	0,999265	2021-04-04	United States
S_681_H	S	681	SRR14394845	23604	C	A	1	2021-04-04	United States
S_716_I	S	716	SRR14394845	23709	C	T	0,993333	2021-04-04	United States
S_982_A	S	982	SRR14394845	24506	T	G	0,999097	2021-04-04	United States
S_1118_H	S	1118	SRR14394845	24914	G	C	1	2021-04-04	United States
ORF3a_100_C	ORF3a	100	SRR14394845	25690	G	T	0,998108	2021-04-04	United States
ORF8_27_*	ORF8	27	SRR14394845	27972	C	T	1	2021-04-04	United States
ORF8_52_I	ORF8	52	SRR14394845	28048	G	T	1	2021-04-04	United States
ORF8_73_C	ORF8	73	SRR14394845	28111	A	G	0,999192	2021-04-04	United States
N_3_H	N	3	SRR14394845	28280	G	C	0,999356	2021-04-04	United States
N_3_V	N	3	SRR14394845	28281	A	T	0,999356	2021-04-04	United States
N_3_E	N	3	SRR14394845	28282	T	A	1	2021-04-04	United States
N_203_K	N	203	SRR14394845	28881	G	A	0,999628	2021-04-04	United States
N_204_R	N	204	SRR14394845	28883	G	C	0,999629	2021-04-04	United States
N_235_F	N	235	SRR14394845	28977	C	T	0,998508	2021-04-04	United States
ORF1ab_265_I	ORF1ab	265	SRR14394846	1059	C	T	1	2021-04-04	United States
ORF1ab_1946_S	ORF1ab	1946	SRR14394846	6101	G	A	1	2021-04-04	United States
ORF1ab_2144_NA	ORF1ab	2144	SRR14394846	6696	C	+T	0,0740741	2021-04-04	United States
ORF1ab_2783_G	ORF1ab	2783	SRR14394846	8613	T	G	1	2021-04-04	United States
ORF1ab_3201_P	ORF1ab	3201	SRR14394846	9867	T	C	1	2021-04-04	United States
ORF1ab_3674_NA	ORF1ab	3674	SRR14394846	11287	G	-TCTGGTTTT	0,995935	2021-04-04	United States
ORF1ab_314_L	ORF1ab	314	SRR14394846	14408	C	T	1	2021-04-04	United States
ORF1ab_861_I	ORF1ab	861	SRR14394846	16049	C	T	0,995465	2021-04-04	United States
ORF1ab_2531_S	ORF1ab	2531	SRR14394846	21058	C	T	1	2021-04-04	United States
S_3_NA	S	3	SRR14394846	21569	G	+T	0,142322	2021-04-04	United States
S_5_F	S	5	SRR14394846	21575	C	T	0,98374	2021-04-04	United States
S_95_I	S	95	SRR14394846	21846	C	T	1	2021-04-04	United States
S_253_G	S	253	SRR14394846	22320	A	G	0,998117	2021-04-04	United States
S_614_G	S	614	SRR14394846	23403	A	G	0,998255	2021-04-04	United States
S_701_V	S	701	SRR14394846	23664	C	T	1	2021-04-04	United States
ORF3a_42_L	ORF3a	42	SRR14394846	25517	C	T	0,996604	2021-04-04	United States
ORF3a_57_H	ORF3a	57	SRR14394846	25563	G	T	0,998302	2021-04-04	United States
ORF3a_67_R	ORF3a	67	SRR14394846	25592	A	G	0,994924	2021-04-04	United States
ORF8_11_I	ORF8	11	SRR14394846	27925	C	T	1	2021-04-04	United States
N_199_L	N	199	SRR14394846	28869	C	T	1	2021-04-04	United States
N_234_I	N	234	SRR14394846	28975	G	A	1	2021-04-04	United States
N_260_NA	N	260	SRR14394846	29051	C	+A	0,0570388	2021-04-04	United States
ORF1ab_1001_I	ORF1ab	1001	SRR14394847	3267	C	T	1	2021-04-03	United States
ORF1ab_1708_D	ORF1ab	1708	SRR14394847	5388	C	A	0,996283	2021-04-03	United States
ORF1ab_1803_S	ORF1ab	1803	SRR14394847	5672	C	T	0,58567	2021-04-03	United States
ORF1ab_2144_NA	ORF1ab	2144	SRR14394847	6696	C	+T	0,0822785	2021-04-03	United States
ORF1ab_2230_T	ORF1ab	2230	SRR14394847	6954	T	C	1	2021-04-03	United States
ORF1ab_3353_R	ORF1ab	3353	SRR14394847	10323	A	G	0,996037	2021-04-03	United States
ORF1ab_3674_NA	ORF1ab	3674	SRR14394847	11287	G	-TCTGGTTTT	0,995536	2021-04-03	United States
ORF1ab_3966_R	ORF1ab	3966	SRR14394847	12162	A	G	0,994613	2021-04-03	United States
ORF1ab_314_L	ORF1ab	314	SRR14394847	14408	C	T	0,998514	2021-04-03	United States
ORF1ab_833_NA	ORF1ab	833	SRR14394847	15965	G	+T	0,0774315	2021-04-03	United States
ORF1ab_1383_R	ORF1ab	1383	SRR14394847	17615	A	G	1	2021-04-03	United States
ORF1ab_2067_E	ORF1ab	2067	SRR14394847	19668	T	A	0,0759494	2021-04-03	United States
ORF1ab_2557_R	ORF1ab	2557	SRR14394847	21137	A	G	0,997037	2021-04-03	United States
S_68_NA	S	68	SRR14394847	21764	A	-TACATG	0,998413	2021-04-03	United States
S_143_NA	S	143	SRR14394847	21990	T	-TTA	0,996769	2021-04-03	United States
S_501_Y	S	501	SRR14394847	23063	A	T	1	2021-04-03	United States
S_570_D	S	570	SRR14394847	23271	C	A	0,998077	2021-04-03	United States
S_614_G	S	614	SRR14394847	23403	A	G	1	2021-04-03	United States
S_681_H	S	681	SRR14394847	23604	C	A	1	2021-04-03	United States
S_716_I	S	716	SRR14394847	23709	C	T	1	2021-04-03	United States
S_982_A	S	982	SRR14394847	24506	T	G	0,998927	2021-04-03	United States
S_1118_H	S	1118	SRR14394847	24914	G	C	1	2021-04-03	United States
S_1191_N	S	1191	SRR14394847	25135	G	T	1	2021-04-03	United States
ORF8_27_*	ORF8	27	SRR14394847	27972	C	T	1	2021-04-03	United States
ORF8_52_I	ORF8	52	SRR14394847	28048	G	T	1	2021-04-03	United States
ORF8_73_C	ORF8	73	SRR14394847	28111	A	G	1	2021-04-03	United States
N_3_H	N	3	SRR14394847	28280	G	C	1	2021-04-03	United States
N_3_V	N	3	SRR14394847	28281	A	T	1	2021-04-03	United States
N_3_E	N	3	SRR14394847	28282	T	A	1	2021-04-03	United States
N_203_K	N	203	SRR14394847	28881	G	A	1	2021-04-03	United States
N_204_R	N	204	SRR14394847	28883	G	C	1	2021-04-03	United States
N_235_F	N	235	SRR14394847	28977	C	T	0,999286	2021-04-03	United States
ORF1ab_265_I	ORF1ab	265	SRR14394848	1059	C	T	0,998418	2021-04-03	United States
ORF1ab_1069_E	ORF1ab	1069	SRR14394848	3471	G	A	1	2021-04-03	United States
ORF1ab_2144_NA	ORF1ab	2144	SRR14394848	6696	C	+T	0,0833333	2021-04-03	United States
ORF1ab_2584_T	ORF1ab	2584	SRR14394848	8015	G	A	0,996	2021-04-03	United States
ORF1ab_3162_E	ORF1ab	3162	SRR14394848	9749	A	G	1	2021-04-03	United States
ORF1ab_3201_P	ORF1ab	3201	SRR14394848	9867	T	C	1	2021-04-03	United States
ORF1ab_3209_V	ORF1ab	3209	SRR14394848	9891	C	T	1	2021-04-03	United States
ORF1ab_3674_NA	ORF1ab	3674	SRR14394848	11287	G	-TCTGGTTTT	0,996942	2021-04-03	United States
ORF1ab_3847_I	ORF1ab	3847	SRR14394848	11804	G	A	0,986301	2021-04-03	United States
ORF1ab_314_L	ORF1ab	314	SRR14394848	14408	C	T	1	2021-04-03	United States
ORF1ab_730_I	ORF1ab	730	SRR14394848	15656	C	T	0,090301	2021-04-03	United States
S_157_S	S	157	SRR14394848	22032	T	C	1	2021-04-03	United States
S_452_R	S	452	SRR14394848	22917	T	G	0,99169	2021-04-03	United States
S_614_G	S	614	SRR14394848	23403	A	G	1	2021-04-03	United States
S_859_N	S	859	SRR14394848	24138	C	A	0,99529	2021-04-03	United States
S_950_H	S	950	SRR14394848	24410	G	C	0,993031	2021-04-03	United States
ORF3a_42_L	ORF3a	42	SRR14394848	25517	C	T	0,996825	2021-04-03	United States
ORF3a_57_H	ORF3a	57	SRR14394848	25563	G	T	1	2021-04-03	United States
ORF3a_104_L	ORF3a	104	SRR14394848	25703	C	T	0,993988	2021-04-03	United States
ORF8_11_I	ORF8	11	SRR14394848	27925	C	T	1	2021-04-03	United States
ORF8_51_S	ORF8	51	SRR14394848	28044	G	T	1	2021-04-03	United States
ORF8_118_V	ORF8	118	SRR14394848	28245	T	G	0,997763	2021-04-03	United States
ORF8_119_NA	ORF8	119	SRR14394848	28250	T	+CTG	0,993023	2021-04-03	United States
ORF8_120_NA	ORF8	120	SRR14394848	28253	C	-A	0,994186	2021-04-03	United States
N_205_I	N	205	SRR14394848	28887	C	T	1	2021-04-03	United States
N_234_I	N	234	SRR14394848	28975	G	A	1	2021-04-03	United States
ORF1ab_1001_I	ORF1ab	1001	SRR14394849	3267	C	T	1	2021-04-03	United States
ORF1ab_1708_D	ORF1ab	1708	SRR14394849	5388	C	A	1	2021-04-03	United States
ORF1ab_2144_NA	ORF1ab	2144	SRR14394849	6696	C	+T	0,0720339	2021-04-03	United States
ORF1ab_2230_T	ORF1ab	2230	SRR14394849	6954	T	C	1	2021-04-03	United States
ORF1ab_2345_V	ORF1ab	2345	SRR14394849	7299	C	T	1	2021-04-03	United States
ORF1ab_3674_NA	ORF1ab	3674	SRR14394849	11287	G	-TCTGGTTTT	0,991607	2021-04-03	United States
ORF1ab_314_L	ORF1ab	314	SRR14394849	14408	C	T	1	2021-04-03	United States
ORF1ab_1555_I	ORF1ab	1555	SRR14394849	18131	C	T	0,11954	2021-04-03	United States
S_68_NA	S	68	SRR14394849	21764	A	-TACATG	0,994236	2021-04-03	United States
S_143_NA	S	143	SRR14394849	21990	T	-TTA	0,987143	2021-04-03	United States
S_501_Y	S	501	SRR14394849	23063	A	T	1	2021-04-03	United States
S_570_D	S	570	SRR14394849	23271	C	A	0,99918	2021-04-03	United States
S_614_G	S	614	SRR14394849	23403	A	G	1	2021-04-03	United States
S_681_H	S	681	SRR14394849	23604	C	A	1	2021-04-03	United States
S_716_I	S	716	SRR14394849	23709	C	T	1	2021-04-03	United States
S_982_A	S	982	SRR14394849	24506	T	G	0,999209	2021-04-03	United States
S_1118_H	S	1118	SRR14394849	24914	G	C	1	2021-04-03	United States
ORF8_27_*	ORF8	27	SRR14394849	27972	C	T	1	2021-04-03	United States
ORF8_52_I	ORF8	52	SRR14394849	28048	G	T	1	2021-04-03	United States
ORF8_68_*	ORF8	68	SRR14394849	28095	A	T	0,99635	2021-04-03	United States
ORF8_73_C	ORF8	73	SRR14394849	28111	A	G	0,998051	2021-04-03	United States
N_3_H	N	3	SRR14394849	28280	G	C	1	2021-04-03	United States
N_3_V	N	3	SRR14394849	28281	A	T	1	2021-04-03	United States
N_3_E	N	3	SRR14394849	28282	T	A	0,998534	2021-04-03	United States
N_202_C	N	202	SRR14394849	28877	A	T	0,998183	2021-04-03	United States
N_202_T	N	202	SRR14394849	28878	G	C	0,998639	2021-04-03	United States
N_203_K	N	203	SRR14394849	28881	G	A	0,999546	2021-04-03	United States
N_204_R	N	204	SRR14394849	28883	G	C	0,999094	2021-04-03	United States
N_235_F	N	235	SRR14394849	28977	C	T	1	2021-04-03	United States
ORF1ab_1001_I	ORF1ab	1001	SRR14394850	3267	C	T	0,740741	2021-04-03	United States
ORF1ab_1557_N	ORF1ab	1557	SRR14394850	4936	G	T	0,741697	2021-04-03	United States
ORF1ab_1708_D	ORF1ab	1708	SRR14394850	5388	C	A	0,700599	2021-04-03	United States
ORF1ab_2007_I	ORF1ab	2007	SRR14394850	6285	C	T	0,227488	2021-04-03	United States
ORF1ab_2111_D	ORF1ab	2111	SRR14394850	6596	A	G	0,214876	2021-04-03	United States
ORF1ab_2128_V	ORF1ab	2128	SRR14394850	6648	C	T	0,25	2021-04-03	United States
ORF1ab_2230_T	ORF1ab	2230	SRR14394850	6954	T	C	0,750865	2021-04-03	United States
ORF1ab_3674_NA	ORF1ab	3674	SRR14394850	11287	G	-TCTGGTTTT	0,991614	2021-04-03	United States
ORF1ab_3708_M	ORF1ab	3708	SRR14394850	11387	G	A	0,241877	2021-04-03	United States
ORF1ab_4087_I	ORF1ab	4087	SRR14394850	12525	C	T	0,739447	2021-04-03	United States
ORF1ab_218_L	ORF1ab	218	SRR14394850	14120	C	T	0,772819	2021-04-03	United States
ORF1ab_314_S	ORF1ab	314	SRR14394850	14407	C	T	0,242038	2021-04-03	United States
ORF1ab_314_L	ORF1ab	314	SRR14394850	14408	C	T	1	2021-04-03	United States
S_52_R	S	52	SRR14394850	21717	A	G	0,27972	2021-04-03	United States
S_68_NA	S	68	SRR14394850	21764	A	-TACATG	0,997653	2021-04-03	United States
S_76_I	S	76	SRR14394850	21789	C	T	0,0957944	2021-04-03	United States
S_143_NA	S	143	SRR14394850	21990	T	-TTA	0,981395	2021-04-03	United States
S_484_K	S	484	SRR14394850	23012	G	A	0,285491	2021-04-03	United States
S_501_Y	S	501	SRR14394850	23063	A	T	0,697452	2021-04-03	United States
S_570_D	S	570	SRR14394850	23271	C	A	0,734791	2021-04-03	United States
S_614_G	S	614	SRR14394850	23403	A	G	0,999066	2021-04-03	United States
S_677_H	S	677	SRR14394850	23593	G	C	0,283237	2021-04-03	United States
S_681_H	S	681	SRR14394850	23604	C	A	0,70339	2021-04-03	United States
S_716_I	S	716	SRR14394850	23709	C	T	0,704735	2021-04-03	United States
S_888_L	S	888	SRR14394850	24224	T	C	0,270742	2021-04-03	United States
S_982_A	S	982	SRR14394850	24506	T	G	0,722798	2021-04-03	United States
S_1118_H	S	1118	SRR14394850	24914	G	C	0,71828	2021-04-03	United States
E_21_F	E	21	SRR14394850	26305	C	T	0,251142	2021-04-03	United States
E_68_F	E	68	SRR14394850	26447	C	T	0,729358	2021-04-03	United States
M_82_T	M	82	SRR14394850	26767	T	C	0,296703	2021-04-03	United States
ORF6_1_NA	ORF6	1	SRR14394850	27204	G	-TTT	0,293381	2021-04-03	United States
ORF8_27_*	ORF8	27	SRR14394850	27972	C	T	0,652381	2021-04-03	United States
ORF8_52_I	ORF8	52	SRR14394850	28048	G	T	0,647059	2021-04-03	United States
ORF8_68_*	ORF8	68	SRR14394850	28095	A	T	0,63285	2021-04-03	United States
ORF8_73_C	ORF8	73	SRR14394850	28111	A	G	0,708609	2021-04-03	United States
N_2_NA	N	2	SRR14394850	28277	T	-CTG	0,296026	2021-04-03	United States
N_3_H	N	3	SRR14394850	28280	G	C	1	2021-04-03	United States
N_3_V	N	3	SRR14394850	28281	A	T	0,698178	2021-04-03	United States
N_3_E	N	3	SRR14394850	28282	T	A	0,698864	2021-04-03	United States
N_12_G	N	12	SRR14394850	28308	C	G	0,3	2021-04-03	United States
N_203_K	N	203	SRR14394850	28881	G	A	0,692653	2021-04-03	United States
N_204_R	N	204	SRR14394850	28883	G	C	0,692997	2021-04-03	United States
N_204_V	N	204	SRR14394850	28884	G	T	0,692653	2021-04-03	United States
N_205_I	N	205	SRR14394850	28887	C	T	0,30408	2021-04-03	United States
N_235_F	N	235	SRR14394850	28977	C	T	0,706644	2021-04-03	United States
ORF1ab_468_R	ORF1ab	468	SRR14394851	1668	A	G	1	2021-04-03	United States
ORF1ab_1001_I	ORF1ab	1001	SRR14394851	3267	C	T	1	2021-04-03	United States
ORF1ab_1708_D	ORF1ab	1708	SRR14394851	5388	C	A	1	2021-04-03	United States
ORF1ab_2144_NA	ORF1ab	2144	SRR14394851	6696	C	+T	0,0747331	2021-04-03	United States
ORF1ab_2230_T	ORF1ab	2230	SRR14394851	6954	T	C	1	2021-04-03	United States
ORF1ab_2259_I	ORF1ab	2259	SRR14394851	7042	G	T	1	2021-04-03	United States
ORF1ab_3674_NA	ORF1ab	3674	SRR14394851	11287	G	-TCTGGTTTT	0,997449	2021-04-03	United States
ORF1ab_218_L	ORF1ab	218	SRR14394851	14120	C	T	0,997738	2021-04-03	United States
ORF1ab_314_L	ORF1ab	314	SRR14394851	14408	C	T	1	2021-04-03	United States
ORF1ab_2024_T	ORF1ab	2024	SRR14394851	19538	T	C	0,995935	2021-04-03	United States
S_68_NA	S	68	SRR14394851	21764	A	-TACATG	0,991979	2021-04-03	United States
S_143_NA	S	143	SRR14394851	21990	T	-TTA	0,989189	2021-04-03	United States
S_501_Y	S	501	SRR14394851	23063	A	T	1	2021-04-03	United States
S_570_D	S	570	SRR14394851	23271	C	A	1	2021-04-03	United States
S_614_G	S	614	SRR14394851	23403	A	G	1	2021-04-03	United States
S_681_H	S	681	SRR14394851	23604	C	A	1	2021-04-03	United States
S_716_I	S	716	SRR14394851	23709	C	T	1	2021-04-03	United States
S_982_A	S	982	SRR14394851	24506	T	G	0,996937	2021-04-03	United States
S_1118_H	S	1118	SRR14394851	24914	G	C	1	2021-04-03	United States
ORF3a_194_K	ORF3a	194	SRR14394851	25972	G	A	0,996965	2021-04-03	United States
ORF8_27_*	ORF8	27	SRR14394851	27972	C	T	1	2021-04-03	United States
ORF8_52_I	ORF8	52	SRR14394851	28048	G	T	1	2021-04-03	United States
ORF8_61_F	ORF8	61	SRR14394851	28075	G	T	1	2021-04-03	United States
ORF8_68_*	ORF8	68	SRR14394851	28095	A	T	1	2021-04-03	United States
ORF8_73_C	ORF8	73	SRR14394851	28111	A	G	0,99859	2021-04-03	United States
N_3_H	N	3	SRR14394851	28280	G	C	0,998328	2021-04-03	United States
N_3_V	N	3	SRR14394851	28281	A	T	0,998342	2021-04-03	United States
N_3_E	N	3	SRR14394851	28282	T	A	0,998342	2021-04-03	United States
N_203_K	N	203	SRR14394851	28881	G	A	1	2021-04-03	United States
N_204_R	N	204	SRR14394851	28883	G	C	1	2021-04-03	United States
N_235_F	N	235	SRR14394851	28977	C	T	1	2021-04-03	United States
N_260_NA	N	260	SRR14394851	29051	C	+A	0,0505051	2021-04-03	United States
ORF1ab_265_I	ORF1ab	265	SRR14394852	1059	C	T	1	2021-04-03	United States
ORF1ab_3227_T	ORF1ab	3227	SRR14394852	9945	G	C	0,151515	2021-04-03	United States
ORF1ab_4205_V	ORF1ab	4205	SRR14394852	12878	A	G	0,998834	2021-04-03	United States
ORF1ab_314_L	ORF1ab	314	SRR14394852	14408	C	T	1	2021-04-03	United States
ORF1ab_1183_Y	ORF1ab	1183	SRR14394852	17014	G	T	0,996909	2021-04-03	United States
ORF1ab_1668_G	ORF1ab	1668	SRR14394852	18470	A	G	0,371938	2021-04-03	United States
ORF1ab_2172_NA	ORF1ab	2172	SRR14394852	19983	C	+T	0,0507881	2021-04-03	United States
S_13_I	S	13	SRR14394852	21600	G	T	1	2021-04-03	United States
S_152_C	S	152	SRR14394852	22018	G	T	1	2021-04-03	United States
S_452_R	S	452	SRR14394852	22917	T	G	0,99665	2021-04-03	United States
S_614_G	S	614	SRR14394852	23403	A	G	1	2021-04-03	United States
ORF3a_57_H	ORF3a	57	SRR14394852	25563	G	T	0,998888	2021-04-03	United States
ORF8_100_L	ORF8	100	SRR14394852	28191	G	T	1	2021-04-03	United States
N_205_I	N	205	SRR14394852	28887	C	T	1	2021-04-03	United States
N_234_I	N	234	SRR14394852	28975	G	T	0,998717	2021-04-03	United States
ORF1ab_1001_I	ORF1ab	1001	SRR14394853	3267	C	T	0,997159	2021-04-03	United States
ORF1ab_1708_D	ORF1ab	1708	SRR14394853	5388	C	A	1	2021-04-03	United States
ORF1ab_2230_T	ORF1ab	2230	SRR14394853	6954	T	C	1	2021-04-03	United States
ORF1ab_2345_V	ORF1ab	2345	SRR14394853	7299	C	T	1	2021-04-03	United States
ORF1ab_3603_NA	ORF1ab	3603	SRR14394853	11074	C	+T	0,05375	2021-04-03	United States
ORF1ab_3674_NA	ORF1ab	3674	SRR14394853	11287	G	-TCTGGTTTT	0,997531	2021-04-03	United States
ORF1ab_314_L	ORF1ab	314	SRR14394853	14408	C	T	1	2021-04-03	United States
S_68_NA	S	68	SRR14394853	21764	A	-TACATG	0,998611	2021-04-03	United States
S_143_NA	S	143	SRR14394853	21990	T	-TTA	0,986014	2021-04-03	United States
S_501_Y	S	501	SRR14394853	23063	A	T	1	2021-04-03	United States
S_570_D	S	570	SRR14394853	23271	C	A	0,998789	2021-04-03	United States
S_614_G	S	614	SRR14394853	23403	A	G	0,994145	2021-04-03	United States
S_681_H	S	681	SRR14394853	23604	C	A	1	2021-04-03	United States
S_716_I	S	716	SRR14394853	23709	C	T	1	2021-04-03	United States
S_982_A	S	982	SRR14394853	24506	T	G	1	2021-04-03	United States
S_1104_L	S	1104	SRR14394853	24872	G	T	1	2021-04-03	United States
S_1118_H	S	1118	SRR14394853	24914	G	C	1	2021-04-03	United States
ORF7b_35_*	ORF7b	35	SRR14394853	27858	C	T	1	2021-04-03	United States
ORF8_27_*	ORF8	27	SRR14394853	27972	C	T	1	2021-04-03	United States
ORF8_52_I	ORF8	52	SRR14394853	28048	G	T	1	2021-04-03	United States
ORF8_68_*	ORF8	68	SRR14394853	28095	A	T	1	2021-04-03	United States
ORF8_73_C	ORF8	73	SRR14394853	28111	A	G	1	2021-04-03	United States
N_3_H	N	3	SRR14394853	28280	G	C	0,997828	2021-04-03	United States
N_3_V	N	3	SRR14394853	28281	A	T	0,998914	2021-04-03	United States
N_3_E	N	3	SRR14394853	28282	T	A	0,998377	2021-04-03	United States
N_202_C	N	202	SRR14394853	28877	A	T	0,997548	2021-04-03	United States
N_202_T	N	202	SRR14394853	28878	G	C	0,998367	2021-04-03	United States
N_203_K	N	203	SRR14394853	28881	G	A	0,998364	2021-04-03	United States
N_204_R	N	204	SRR14394853	28883	G	C	0,997554	2021-04-03	United States
N_235_F	N	235	SRR14394853	28977	C	T	0,997558	2021-04-03	United States
N_402_Y	N	402	SRR14394853	29477	G	T	1	2021-04-03	United States
ORF1ab_265_I	ORF1ab	265	SRR14394854	1059	C	T	1	2021-04-03	United States
ORF1ab_1193_I	ORF1ab	1193	SRR14394854	3844	G	T	0,997241	2021-04-03	United States
ORF1ab_2093_I	ORF1ab	2093	SRR14394854	6543	C	T	0,997275	2021-04-03	United States
ORF1ab_2144_NA	ORF1ab	2144	SRR14394854	6696	C	+T	0,0569444	2021-04-03	United States
ORF1ab_2606_I	ORF1ab	2606	SRR14394854	8083	G	A	1	2021-04-03	United States
ORF1ab_3116_F	ORF1ab	3116	SRR14394854	9611	C	T	0,998762	2021-04-03	United States
ORF1ab_3352_F	ORF1ab	3352	SRR14394854	10319	C	T	0,998049	2021-04-03	United States
ORF1ab_314_L	ORF1ab	314	SRR14394854	14408	C	T	1	2021-04-03	United States
ORF1ab_594_E	ORF1ab	594	SRR14394854	15247	A	G	0,999104	2021-04-03	United States
ORF1ab_1539_T	ORF1ab	1539	SRR14394854	18083	T	C	1	2021-04-03	United States
ORF1ab_1653_D	ORF1ab	1653	SRR14394854	18424	A	G	0,998363	2021-04-03	United States
ORF1ab_1806_I	ORF1ab	1806	SRR14394854	18883	G	A	0,997442	2021-04-03	United States
ORF1ab_1905_I	ORF1ab	1905	SRR14394854	19180	G	A	0,99842	2021-04-03	United States
ORF1ab_2613_C	ORF1ab	2613	SRR14394854	21304	C	T	0,998895	2021-04-03	United States
S_254_F	S	254	SRR14394854	22323	C	T	0,999024	2021-04-03	United States
S_614_G	S	614	SRR14394854	23403	A	G	1	2021-04-03	United States
S_677_H	S	677	SRR14394854	23593	G	T	1	2021-04-03	United States
ORF3a_57_H	ORF3a	57	SRR14394854	25563	G	T	0,999121	2021-04-03	United States
ORF3a_172_V	ORF3a	172	SRR14394854	25907	G	T	1	2021-04-03	United States
ORF8_24_L	ORF8	24	SRR14394854	27964	C	T	1	2021-04-03	United States
N_67_S	N	67	SRR14394854	28472	C	T	1	2021-04-03	United States
N_199_L	N	199	SRR14394854	28869	C	T	0,999332	2021-04-03	United States
N_377_Y	N	377	SRR14394854	29402	G	T	1	2021-04-03	United States
ORF1ab_265_I	ORF1ab	265	SRR14394855	1059	C	T	1	2021-04-03	United States
ORF1ab_1679_S	ORF1ab	1679	SRR14394855	5300	G	T	1	2021-04-03	United States
ORF1ab_2065_T	ORF1ab	2065	SRR14394855	6459	A	C	0,999285	2021-04-03	United States
ORF1ab_2144_NA	ORF1ab	2144	SRR14394855	6696	C	+T	0,0674931	2021-04-03	United States
ORF1ab_3162_E	ORF1ab	3162	SRR14394855	9749	A	G	0,99867	2021-04-03	United States
ORF1ab_3201_P	ORF1ab	3201	SRR14394855	9867	T	C	1	2021-04-03	United States
ORF1ab_3209_V	ORF1ab	3209	SRR14394855	9891	C	T	1	2021-04-03	United States
ORF1ab_3674_NA	ORF1ab	3674	SRR14394855	11287	G	-TCTGGTTTT	0,99262	2021-04-03	United States
ORF1ab_3847_I	ORF1ab	3847	SRR14394855	11804	G	A	0,994937	2021-04-03	United States
ORF1ab_314_L	ORF1ab	314	SRR14394855	14408	C	T	0,99733	2021-04-03	United States
ORF1ab_833_NA	ORF1ab	833	SRR14394855	15965	G	+T	0,0877409	2021-04-03	United States
S_152_G	S	152	SRR14394855	22016	T	G	0,312816	2021-04-03	United States
S_157_S	S	157	SRR14394855	22032	T	C	0,999154	2021-04-03	United States
S_452_R	S	452	SRR14394855	22917	T	G	0,997082	2021-04-03	United States
S_614_G	S	614	SRR14394855	23403	A	G	0,999081	2021-04-03	United States
S_859_N	S	859	SRR14394855	24138	C	A	0,997689	2021-04-03	United States
S_950_H	S	950	SRR14394855	24410	G	C	0,997167	2021-04-03	United States
ORF3a_42_L	ORF3a	42	SRR14394855	25517	C	T	0,998082	2021-04-03	United States
ORF3a_57_H	ORF3a	57	SRR14394855	25563	G	T	1	2021-04-03	United States
ORF3a_104_L	ORF3a	104	SRR14394855	25703	C	T	0,995215	2021-04-03	United States
ORF8_11_I	ORF8	11	SRR14394855	27925	C	T	0,997669	2021-04-03	United States
ORF8_51_S	ORF8	51	SRR14394855	28044	G	T	1	2021-04-03	United States
ORF8_118_V	ORF8	118	SRR14394855	28245	T	G	0,998955	2021-04-03	United States
ORF8_119_NA	ORF8	119	SRR14394855	28250	T	+CTG	0,990592	2021-04-03	United States
ORF8_120_NA	ORF8	120	SRR14394855	28253	C	-A	0,99889	2021-04-03	United States
N_205_I	N	205	SRR14394855	28887	C	T	0,99711	2021-04-03	United States
N_234_I	N	234	SRR14394855	28975	G	A	0,997054	2021-04-03	United States
ORF1ab_781_I	ORF1ab	781	SRR14394856	2607	C	T	0,997396	2021-04-03	United States
ORF1ab_1001_I	ORF1ab	1001	SRR14394856	3267	C	T	1	2021-04-03	United States
ORF1ab_1662_S	ORF1ab	1662	SRR14394856	5250	A	G	0,994413	2021-04-03	United States
ORF1ab_1708_D	ORF1ab	1708	SRR14394856	5388	C	A	1	2021-04-03	United States
ORF1ab_2144_NA	ORF1ab	2144	SRR14394856	6696	C	+T	0,0797721	2021-04-03	United States
ORF1ab_2230_T	ORF1ab	2230	SRR14394856	6954	T	C	0,99705	2021-04-03	United States
ORF1ab_3353_R	ORF1ab	3353	SRR14394856	10323	A	G	1	2021-04-03	United States
ORF1ab_3674_NA	ORF1ab	3674	SRR14394856	11287	G	-TCTGGTTTT	0,995526	2021-04-03	United States
ORF1ab_4335_A	ORF1ab	4335	SRR14394856	13269	A	C	0,0830489	2021-04-03	United States
ORF1ab_314_L	ORF1ab	314	SRR14394856	14408	C	T	0,99723	2021-04-03	United States
ORF1ab_1902_I	ORF1ab	1902	SRR14394856	19172	C	T	1	2021-04-03	United States
S_68_NA	S	68	SRR14394856	21764	A	-TACATG	0,993464	2021-04-03	United States
S_143_NA	S	143	SRR14394856	21990	T	-TTA	0,987179	2021-04-03	United States
S_501_Y	S	501	SRR14394856	23063	A	T	0,998617	2021-04-03	United States
S_570_D	S	570	SRR14394856	23271	C	A	0,998917	2021-04-03	United States
S_614_G	S	614	SRR14394856	23403	A	G	1	2021-04-03	United States
S_681_H	S	681	SRR14394856	23604	C	A	1	2021-04-03	United States
S_716_I	S	716	SRR14394856	23709	C	T	0,997253	2021-04-03	United States
S_982_A	S	982	SRR14394856	24506	T	G	0,998866	2021-04-03	United States
S_1118_H	S	1118	SRR14394856	24914	G	C	0,998062	2021-04-03	United States
ORF3a_89_I	ORF3a	89	SRR14394856	25658	C	T	1	2021-04-03	United States
ORF3a_256_NA	ORF3a	256	SRR14394856	26158	G	-TTA	0,177632	2021-04-03	United States
ORF8_27_*	ORF8	27	SRR14394856	27972	C	T	1	2021-04-03	United States
ORF8_52_I	ORF8	52	SRR14394856	28048	G	T	1	2021-04-03	United States
ORF8_73_C	ORF8	73	SRR14394856	28111	A	G	0,99801	2021-04-03	United States
N_3_H	N	3	SRR14394856	28280	G	C	0,996405	2021-04-03	United States
N_3_V	N	3	SRR14394856	28281	A	T	0,997843	2021-04-03	United States
N_3_E	N	3	SRR14394856	28282	T	A	0,996416	2021-04-03	United States
N_203_K	N	203	SRR14394856	28881	G	A	1	2021-04-03	United States
N_204_R	N	204	SRR14394856	28883	G	C	0,999544	2021-04-03	United States
N_235_F	N	235	SRR14394856	28977	C	T	1	2021-04-03	United States
N_260_NA	N	260	SRR14394856	29051	C	+A	0,0586957	2021-04-03	United States
N_325_I	N	325	SRR14394856	29247	C	T	0,451274	2021-04-03	United States
ORF1ab_1001_I	ORF1ab	1001	SRR14394857	3267	C	T	0,998316	2021-04-03	United States
ORF1ab_1708_D	ORF1ab	1708	SRR14394857	5388	C	A	1	2021-04-03	United States
ORF1ab_2144_NA	ORF1ab	2144	SRR14394857	6696	C	+T	0,0715631	2021-04-03	United States
ORF1ab_2230_T	ORF1ab	2230	SRR14394857	6954	T	C	1	2021-04-03	United States
ORF1ab_2259_I	ORF1ab	2259	SRR14394857	7042	G	T	1	2021-04-03	United States
ORF1ab_3674_NA	ORF1ab	3674	SRR14394857	11287	G	-TCTGGTTTT	0,996633	2021-04-03	United States
ORF1ab_218_L	ORF1ab	218	SRR14394857	14120	C	T	1	2021-04-03	United States
ORF1ab_314_L	ORF1ab	314	SRR14394857	14408	C	T	1	2021-04-03	United States
S_3_NA	S	3	SRR14394857	21569	G	+T	0,0822669	2021-04-03	United States
S_5_F	S	5	SRR14394857	21575	C	T	1	2021-04-03	United States
S_68_NA	S	68	SRR14394857	21764	A	-TACATG	0,99811	2021-04-03	United States
S_143_NA	S	143	SRR14394857	21990	T	-TTA	0,990196	2021-04-03	United States
S_501_Y	S	501	SRR14394857	23063	A	T	1	2021-04-03	United States
S_570_D	S	570	SRR14394857	23271	C	A	0,998592	2021-04-03	United States
S_614_G	S	614	SRR14394857	23403	A	G	0,998596	2021-04-03	United States
S_681_H	S	681	SRR14394857	23604	C	A	0,996865	2021-04-03	United States
S_716_I	S	716	SRR14394857	23709	C	T	0,996885	2021-04-03	United States
S_982_A	S	982	SRR14394857	24506	T	G	1	2021-04-03	United States
S_1118_H	S	1118	SRR14394857	24914	G	C	1	2021-04-03	United States
ORF8_27_*	ORF8	27	SRR14394857	27972	C	T	1	2021-04-03	United States
ORF8_52_I	ORF8	52	SRR14394857	28048	G	T	1	2021-04-03	United States
ORF8_61_F	ORF8	61	SRR14394857	28075	G	T	0,996743	2021-04-03	United States
ORF8_68_*	ORF8	68	SRR14394857	28095	A	T	1	2021-04-03	United States
ORF8_73_C	ORF8	73	SRR14394857	28111	A	G	0,998963	2021-04-03	United States
N_3_H	N	3	SRR14394857	28280	G	C	0,9988	2021-04-03	United States
N_3_V	N	3	SRR14394857	28281	A	T	1	2021-04-03	United States
N_3_E	N	3	SRR14394857	28282	T	A	1	2021-04-03	United States
N_203_K	N	203	SRR14394857	28881	G	A	1	2021-04-03	United States
N_204_R	N	204	SRR14394857	28883	G	C	1	2021-04-03	United States
N_235_F	N	235	SRR14394857	28977	C	T	1	2021-04-03	United States
ORF1ab_1001_I	ORF1ab	1001	SRR14394858	3267	C	T	0,998783	2021-04-03	United States
ORF1ab_1708_D	ORF1ab	1708	SRR14394858	5388	C	A	0,993007	2021-04-03	United States
ORF1ab_2144_NA	ORF1ab	2144	SRR14394858	6696	C	+T	0,0976562	2021-04-03	United States
ORF1ab_2230_T	ORF1ab	2230	SRR14394858	6954	T	C	1	2021-04-03	United States
ORF1ab_3353_R	ORF1ab	3353	SRR14394858	10323	A	G	0,99626	2021-04-03	United States
ORF1ab_3674_NA	ORF1ab	3674	SRR14394858	11287	G	-TCTGGTTTT	0,996661	2021-04-03	United States
ORF1ab_3966_R	ORF1ab	3966	SRR14394858	12162	A	G	0,998886	2021-04-03	United States
ORF1ab_314_L	ORF1ab	314	SRR14394858	14408	C	T	0,999014	2021-04-03	United States
ORF1ab_1383_R	ORF1ab	1383	SRR14394858	17615	A	G	0,989562	2021-04-03	United States
ORF1ab_1634_NA	ORF1ab	1634	SRR14394858	18368	G	+T	0,0550661	2021-04-03	United States
ORF1ab_2557_R	ORF1ab	2557	SRR14394858	21137	A	G	0,996818	2021-04-03	United States
S_68_NA	S	68	SRR14394858	21764	A	-TACATG	0,998259	2021-04-03	United States
S_143_NA	S	143	SRR14394858	21990	T	-TTA	0,987455	2021-04-03	United States
S_501_Y	S	501	SRR14394858	23063	A	T	0,993619	2021-04-03	United States
S_570_D	S	570	SRR14394858	23271	C	A	1	2021-04-03	United States
S_614_G	S	614	SRR14394858	23403	A	G	0,996788	2021-04-03	United States
S_681_H	S	681	SRR14394858	23604	C	A	1	2021-04-03	United States
S_716_I	S	716	SRR14394858	23709	C	T	1	2021-04-03	United States
S_982_A	S	982	SRR14394858	24506	T	G	1	2021-04-03	United States
S_1118_H	S	1118	SRR14394858	24914	G	C	1	2021-04-03	United States
S_1191_N	S	1191	SRR14394858	25135	G	T	1	2021-04-03	United States
ORF8_27_*	ORF8	27	SRR14394858	27972	C	T	0,996109	2021-04-03	United States
ORF8_52_I	ORF8	52	SRR14394858	28048	G	T	0,997409	2021-04-03	United States
ORF8_73_C	ORF8	73	SRR14394858	28111	A	G	0,99953	2021-04-03	United States
N_3_H	N	3	SRR14394858	28280	G	C	0,998314	2021-04-03	United States
N_3_V	N	3	SRR14394858	28281	A	T	1	2021-04-03	United States
N_3_E	N	3	SRR14394858	28282	T	A	0,998316	2021-04-03	United States
N_203_K	N	203	SRR14394858	28881	G	A	0,999527	2021-04-03	United States
N_204_R	N	204	SRR14394858	28883	G	C	0,998579	2021-04-03	United States
N_235_F	N	235	SRR14394858	28977	C	T	0,999036	2021-04-03	United States
ORF1ab_265_I	ORF1ab	265	SRR14394859	1059	C	T	1	2021-04-03	United States
ORF1ab_342_A	ORF1ab	342	SRR14394859	1290	A	C	0,998526	2021-04-03	United States
ORF1ab_2144_NA	ORF1ab	2144	SRR14394859	6696	C	+T	0,0976645	2021-04-03	United States
ORF1ab_2174_I	ORF1ab	2174	SRR14394859	6786	C	T	0,36681	2021-04-03	United States
ORF1ab_3158_T	ORF1ab	3158	SRR14394859	9738	G	C	0,99897	2021-04-03	United States
ORF1ab_4311_I	ORF1ab	4311	SRR14394859	13197	C	T	0,99877	2021-04-03	United States
ORF1ab_4364_I	ORF1ab	4364	SRR14394859	13356	C	T	0,999426	2021-04-03	United States
ORF1ab_314_L	ORF1ab	314	SRR14394859	14408	C	T	1	2021-04-03	United States
ORF1ab_833_NA	ORF1ab	833	SRR14394859	15965	G	+T	0,0931838	2021-04-03	United States
ORF1ab_976_L	ORF1ab	976	SRR14394859	16394	C	T	1	2021-04-03	United States
ORF1ab_1183_Y	ORF1ab	1183	SRR14394859	17014	G	T	0,999015	2021-04-03	United States
ORF1ab_1634_NA	ORF1ab	1634	SRR14394859	18368	G	+T	0,0503778	2021-04-03	United States
ORF1ab_2545_NA	ORF1ab	2545	SRR14394859	21101	G	+T	0,060262	2021-04-03	United States
S_3_NA	S	3	SRR14394859	21569	G	+T	0,0675575	2021-04-03	United States
S_5_F	S	5	SRR14394859	21575	C	T	0,999252	2021-04-03	United States
S_13_I	S	13	SRR14394859	21600	G	T	0,999314	2021-04-03	United States
S_152_C	S	152	SRR14394859	22018	G	T	1	2021-04-03	United States
S_258_L	S	258	SRR14394859	22335	G	T	0,998024	2021-04-03	United States
S_452_R	S	452	SRR14394859	22917	T	G	0,999307	2021-04-03	United States
S_614_G	S	614	SRR14394859	23403	A	G	0,99881	2021-04-03	United States
ORF3a_25_S	ORF3a	25	SRR14394859	25465	C	T	0,139558	2021-04-03	United States
ORF3a_57_H	ORF3a	57	SRR14394859	25563	G	T	0,998985	2021-04-03	United States
ORF8_65_V	ORF8	65	SRR14394859	28087	C	T	1	2021-04-03	United States
N_205_I	N	205	SRR14394859	28887	C	T	0,998917	2021-04-03	United States
N_260_NA	N	260	SRR14394859	29051	C	+A	0,062276	2021-04-03	United States
ORF1ab_265_I	ORF1ab	265	SRR14394860	1059	C	T	1	2021-04-03	United States
ORF1ab_342_A	ORF1ab	342	SRR14394860	1290	A	C	0,999709	2021-04-03	United States
ORF1ab_2144_NA	ORF1ab	2144	SRR14394860	6696	C	+T	0,0871143	2021-04-03	United States
ORF1ab_3158_T	ORF1ab	3158	SRR14394860	9738	G	C	1	2021-04-03	United States
ORF1ab_4311_I	ORF1ab	4311	SRR14394860	13197	C	T	1	2021-04-03	United States
ORF1ab_4364_I	ORF1ab	4364	SRR14394860	13356	C	T	1	2021-04-03	United States
ORF1ab_314_L	ORF1ab	314	SRR14394860	14408	C	T	1	2021-04-03	United States
ORF1ab_833_NA	ORF1ab	833	SRR14394860	15965	G	+T	0,088214	2021-04-03	United States
ORF1ab_976_L	ORF1ab	976	SRR14394860	16394	C	T	0,998761	2021-04-03	United States
ORF1ab_1183_Y	ORF1ab	1183	SRR14394860	17014	G	T	0,998946	2021-04-03	United States
S_3_NA	S	3	SRR14394860	21569	G	+T	0,0846682	2021-04-03	United States
S_5_F	S	5	SRR14394860	21575	C	T	0,99889	2021-04-03	United States
S_13_I	S	13	SRR14394860	21600	G	T	1	2021-04-03	United States
S_152_C	S	152	SRR14394860	22018	G	T	0,996575	2021-04-03	United States
S_258_L	S	258	SRR14394860	22335	G	T	0,999292	2021-04-03	United States
S_452_R	S	452	SRR14394860	22917	T	G	0,998764	2021-04-03	United States
S_614_G	S	614	SRR14394860	23403	A	G	0,999389	2021-04-03	United States
ORF3a_57_H	ORF3a	57	SRR14394860	25563	G	T	0,997748	2021-04-03	United States
ORF8_65_V	ORF8	65	SRR14394860	28087	C	T	0,999034	2021-04-03	United States
N_205_I	N	205	SRR14394860	28887	C	T	0,999474	2021-04-03	United States
N_260_NA	N	260	SRR14394860	29051	C	+A	0,0590349	2021-04-03	United States
ORF1ab_309_S	ORF1ab	309	SRR14394861	1190	C	T	1	2021-04-03	United States
ORF1ab_1188_L	ORF1ab	1188	SRR14394861	3828	C	T	1	2021-04-03	United States
ORF1ab_1795_Q	ORF1ab	1795	SRR14394861	5648	A	C	0,999191	2021-04-03	United States
ORF1ab_2166_I	ORF1ab	2166	SRR14394861	6762	C	T	0,998715	2021-04-03	United States
ORF1ab_3674_NA	ORF1ab	3674	SRR14394861	11287	G	-TCTGGTTTT	0,988903	2021-04-03	United States
ORF1ab_314_L	ORF1ab	314	SRR14394861	14408	C	T	1	2021-04-03	United States
ORF1ab_1264_D	ORF1ab	1264	SRR14394861	17259	G	T	1	2021-04-03	United States
S_18_F	S	18	SRR14394861	21614	C	T	0,998403	2021-04-03	United States
S_20_N	S	20	SRR14394861	21621	C	A	0,998408	2021-04-03	United States
S_26_S	S	26	SRR14394861	21638	C	T	0,998413	2021-04-03	United States
S_138_Y	S	138	SRR14394861	21974	G	T	0,998647	2021-04-03	United States
S_190_S	S	190	SRR14394861	22132	G	T	1	2021-04-03	United States
S_217_S	S	217	SRR14394861	22211	C	T	1	2021-04-03	United States
S_417_T	S	417	SRR14394861	22812	A	C	0,998404	2021-04-03	United States
S_484_K	S	484	SRR14394861	23012	G	A	1	2021-04-03	United States
S_501_Y	S	501	SRR14394861	23063	A	T	0,998815	2021-04-03	United States
S_614_G	S	614	SRR14394861	23403	A	G	0,999057	2021-04-03	United States
S_655_Y	S	655	SRR14394861	23525	C	T	1	2021-04-03	United States
S_688_V	S	688	SRR14394861	23625	C	T	1	2021-04-03	United States
S_1027_I	S	1027	SRR14394861	24642	C	T	0,998304	2021-04-03	United States
S_1176_F	S	1176	SRR14394861	25088	G	T	1	2021-04-03	United States
ORF3a_253_P	ORF3a	253	SRR14394861	26149	T	C	0,999295	2021-04-03	United States
ORF8_92_K	ORF8	92	SRR14394861	28167	G	A	0,999104	2021-04-03	United States
N_80_R	N	80	SRR14394861	28512	C	G	1	2021-04-03	United States
N_202_C	N	202	SRR14394861	28877	A	T	0,998606	2021-04-03	United States
N_202_T	N	202	SRR14394861	28878	G	C	0,998603	2021-04-03	United States
N_203_K	N	203	SRR14394861	28881	G	A	0,999536	2021-04-03	United States
N_204_R	N	204	SRR14394861	28883	G	C	0,999071	2021-04-03	United States
ORF1ab_706_C	ORF1ab	706	SRR14394862	2381	G	T	0,0552995	2021-04-03	United States
ORF1ab_719_R	ORF1ab	719	SRR14394862	2421	A	G	0,0551724	2021-04-03	United States
ORF1ab_1001_I	ORF1ab	1001	SRR14394862	3267	C	T	1	2021-04-03	United States
ORF1ab_1136_K	ORF1ab	1136	SRR14394862	3671	G	A	0,0503716	2021-04-03	United States
ORF1ab_1708_D	ORF1ab	1708	SRR14394862	5388	C	A	1	2021-04-03	United States
ORF1ab_2144_NA	ORF1ab	2144	SRR14394862	6696	C	+T	0,0663193	2021-04-03	United States
ORF1ab_2230_T	ORF1ab	2230	SRR14394862	6954	T	C	0,999153	2021-04-03	United States
ORF1ab_3674_NA	ORF1ab	3674	SRR14394862	11287	G	-TCTGGTTTT	0,998976	2021-04-03	United States
ORF1ab_3966_R	ORF1ab	3966	SRR14394862	12162	A	G	0,998217	2021-04-03	United States
ORF1ab_314_L	ORF1ab	314	SRR14394862	14408	C	T	1	2021-04-03	United States
ORF1ab_1383_R	ORF1ab	1383	SRR14394862	17615	A	G	1	2021-04-03	United States
ORF1ab_1540_I	ORF1ab	1540	SRR14394862	18086	C	T	1	2021-04-03	United States
ORF1ab_2557_R	ORF1ab	2557	SRR14394862	21137	A	G	1	2021-04-03	United States
S_12_F	S	12	SRR14394862	21597	C	T	0,0699558	2021-04-03	United States
S_68_NA	S	68	SRR14394862	21764	A	-TACATG	0,995708	2021-04-03	United States
S_143_NA	S	143	SRR14394862	21990	T	-TTA	0,979723	2021-04-03	United States
S_501_Y	S	501	SRR14394862	23063	A	T	0,997763	2021-04-03	United States
S_570_D	S	570	SRR14394862	23271	C	A	1	2021-04-03	United States
S_614_G	S	614	SRR14394862	23403	A	G	1	2021-04-03	United States
S_662_F	S	662	SRR14394862	23547	G	T	0,0558376	2021-04-03	United States
S_681_H	S	681	SRR14394862	23604	C	A	1	2021-04-03	United States
S_716_I	S	716	SRR14394862	23709	C	T	1	2021-04-03	United States
S_799_NA	S	799	SRR14394862	23958	G	+T	0,0742857	2021-04-03	United States
S_982_A	S	982	SRR14394862	24506	T	G	0,997826	2021-04-03	United States
S_1118_H	S	1118	SRR14394862	24914	G	C	1	2021-04-03	United States
S_1191_N	S	1191	SRR14394862	25135	G	T	1	2021-04-03	United States
ORF3a_12_I	ORF3a	12	SRR14394862	25427	C	T	0,0585458	2021-04-03	United States
ORF3a_78_NA	ORF3a	78	SRR14394862	25626	C	+T	0,0508596	2021-04-03	United States
ORF8_27_*	ORF8	27	SRR14394862	27972	C	T	1	2021-04-03	United States
ORF8_52_I	ORF8	52	SRR14394862	28048	G	T	1	2021-04-03	United States
ORF8_73_C	ORF8	73	SRR14394862	28111	A	G	0,998638	2021-04-03	United States
N_3_H	N	3	SRR14394862	28280	G	C	1	2021-04-03	United States
N_3_V	N	3	SRR14394862	28281	A	T	1	2021-04-03	United States
N_3_E	N	3	SRR14394862	28282	T	A	0,999329	2021-04-03	United States
N_203_K	N	203	SRR14394862	28881	G	A	0,998444	2021-04-03	United States
N_204_R	N	204	SRR14394862	28883	G	C	0,999221	2021-04-03	United States
N_235_F	N	235	SRR14394862	28977	C	T	0,998494	2021-04-03	United States
N_260_NA	N	260	SRR14394862	29051	C	+A	0,0720659	2021-04-03	United States
ORF1ab_1001_I	ORF1ab	1001	SRR14394863	3267	C	T	1	2021-04-03	United States
ORF1ab_1708_D	ORF1ab	1708	SRR14394863	5388	C	A	1	2021-04-03	United States
ORF1ab_2144_NA	ORF1ab	2144	SRR14394863	6696	C	+T	0,135593	2021-04-03	United States
ORF1ab_2230_T	ORF1ab	2230	SRR14394863	6954	T	C	1	2021-04-03	United States
ORF1ab_3674_NA	ORF1ab	3674	SRR14394863	11287	G	-TCTGGTTTT	0,994975	2021-04-03	United States
ORF1ab_3966_R	ORF1ab	3966	SRR14394863	12162	A	G	1	2021-04-03	United States
ORF1ab_314_L	ORF1ab	314	SRR14394863	14408	C	T	0,996845	2021-04-03	United States
ORF1ab_833_NA	ORF1ab	833	SRR14394863	15965	G	+T	0,0823224	2021-04-03	United States
ORF1ab_1188_S	ORF1ab	1188	SRR14394863	17030	A	G	1	2021-04-03	United States
ORF1ab_1383_R	ORF1ab	1383	SRR14394863	17615	A	G	1	2021-04-03	United States
ORF1ab_2557_R	ORF1ab	2557	SRR14394863	21137	A	G	1	2021-04-03	United States
S_68_NA	S	68	SRR14394863	21764	A	-TACATG	0,992248	2021-04-03	United States
S_143_NA	S	143	SRR14394863	21990	T	-TTA	0,994872	2021-04-03	United States
S_501_Y	S	501	SRR14394863	23063	A	T	1	2021-04-03	United States
S_570_D	S	570	SRR14394863	23271	C	A	0,996951	2021-04-03	United States
S_614_G	S	614	SRR14394863	23403	A	G	1	2021-04-03	United States
S_681_H	S	681	SRR14394863	23604	C	A	1	2021-04-03	United States
S_716_I	S	716	SRR14394863	23709	C	T	1	2021-04-03	United States
S_982_A	S	982	SRR14394863	24506	T	G	0,998594	2021-04-03	United States
S_1118_H	S	1118	SRR14394863	24914	G	C	1	2021-04-03	United States
S_1191_N	S	1191	SRR14394863	25135	G	T	1	2021-04-03	United States
S_1229_I	S	1229	SRR14394863	25249	G	A	1	2021-04-03	United States
ORF3a_68_T	ORF3a	68	SRR14394863	25595	G	C	0,998889	2021-04-03	United States
ORF8_27_*	ORF8	27	SRR14394863	27972	C	T	1	2021-04-03	United States
ORF8_52_I	ORF8	52	SRR14394863	28048	G	T	1	2021-04-03	United States
ORF8_73_C	ORF8	73	SRR14394863	28111	A	G	0,997807	2021-04-03	United States
N_3_H	N	3	SRR14394863	28280	G	C	1	2021-04-03	United States
N_3_V	N	3	SRR14394863	28281	A	T	1	2021-04-03	United States
N_3_E	N	3	SRR14394863	28282	T	A	0,997359	2021-04-03	United States
N_203_K	N	203	SRR14394863	28881	G	A	0,99911	2021-04-03	United States
N_204_R	N	204	SRR14394863	28883	G	C	0,999111	2021-04-03	United States
N_235_F	N	235	SRR14394863	28977	C	T	1	2021-04-03	United States
N_260_NA	N	260	SRR14394863	29051	C	+A	0,0578453	2021-04-03	United States
ORF1ab_197_S	ORF1ab	197	SRR14394864	854	C	T	1	2021-04-05	United States
ORF1ab_1001_I	ORF1ab	1001	SRR14394864	3267	C	T	0,998634	2021-04-05	United States
ORF1ab_1226_R	ORF1ab	1226	SRR14394864	3942	A	G	1	2021-04-05	United States
ORF1ab_1708_D	ORF1ab	1708	SRR14394864	5388	C	A	1	2021-04-05	United States
ORF1ab_2144_NA	ORF1ab	2144	SRR14394864	6696	C	+T	0,0566038	2021-04-05	United States
ORF1ab_2230_T	ORF1ab	2230	SRR14394864	6954	T	C	1	2021-04-05	United States
ORF1ab_3674_NA	ORF1ab	3674	SRR14394864	11287	G	-TCTGGTTTT	0,993998	2021-04-05	United States
ORF1ab_3966_R	ORF1ab	3966	SRR14394864	12162	A	G	0,999018	2021-04-05	United States
ORF1ab_314_L	ORF1ab	314	SRR14394864	14408	C	T	1	2021-04-05	United States
ORF1ab_1383_R	ORF1ab	1383	SRR14394864	17615	A	G	0,994419	2021-04-05	United States
ORF1ab_2172_NA	ORF1ab	2172	SRR14394864	19983	C	+T	0,0609244	2021-04-05	United States
ORF1ab_2557_R	ORF1ab	2557	SRR14394864	21137	A	G	0,999332	2021-04-05	United States
S_68_NA	S	68	SRR14394864	21764	A	-TACATG	0,995583	2021-04-05	United States
S_143_NA	S	143	SRR14394864	21990	T	-TTA	0,992908	2021-04-05	United States
S_501_Y	S	501	SRR14394864	23063	A	T	1	2021-04-05	United States
S_570_D	S	570	SRR14394864	23271	C	A	0,99871	2021-04-05	United States
S_614_G	S	614	SRR14394864	23403	A	G	1	2021-04-05	United States
S_681_H	S	681	SRR14394864	23604	C	A	1	2021-04-05	United States
S_716_I	S	716	SRR14394864	23709	C	T	1	2021-04-05	United States
S_982_A	S	982	SRR14394864	24506	T	G	0,998559	2021-04-05	United States
S_1118_H	S	1118	SRR14394864	24914	G	C	0,998281	2021-04-05	United States
S_1191_N	S	1191	SRR14394864	25135	G	T	1	2021-04-05	United States
ORF3a_92_T	ORF3a	92	SRR14394864	25666	T	A	0,383513	2021-04-05	United States
N_3_H	N	3	SRR14394864	28280	G	C	0,999337	2021-04-05	United States
N_3_V	N	3	SRR14394864	28281	A	T	0,998675	2021-04-05	United States
N_3_E	N	3	SRR14394864	28282	T	A	0,999339	2021-04-05	United States
N_203_K	N	203	SRR14394864	28881	G	A	1	2021-04-05	United States
N_204_R	N	204	SRR14394864	28883	G	C	0,999715	2021-04-05	United States
N_235_F	N	235	SRR14394864	28977	C	T	0,999716	2021-04-05	United States
ORF1ab_309_L	ORF1ab	309	SRR14394865	1191	C	T	0,997218	2021-04-05	United States
ORF1ab_542_C	ORF1ab	542	SRR14394865	1889	C	T	0,99684	2021-04-05	United States
ORF1ab_959_S	ORF1ab	959	SRR14394865	3140	C	T	1	2021-04-05	United States
ORF1ab_1060_V	ORF1ab	1060	SRR14394865	3444	C	T	0,998201	2021-04-05	United States
ORF1ab_2144_NA	ORF1ab	2144	SRR14394865	6696	C	+T	0,0706522	2021-04-05	United States
ORF1ab_2249_V	ORF1ab	2249	SRR14394865	7011	C	T	1	2021-04-05	United States
ORF1ab_3255_I	ORF1ab	3255	SRR14394865	10029	C	T	1	2021-04-05	United States
ORF1ab_3618_V	ORF1ab	3618	SRR14394865	11117	A	G	0,994662	2021-04-05	United States
ORF1ab_4175_I	ORF1ab	4175	SRR14394865	12789	C	T	1	2021-04-05	United States
ORF1ab_314_L	ORF1ab	314	SRR14394865	14408	C	T	1	2021-04-05	United States
ORF1ab_833_NA	ORF1ab	833	SRR14394865	15965	G	+T	0,0571737	2021-04-05	United States
ORF1ab_1197_I	ORF1ab	1197	SRR14394865	17058	G	T	0,992515	2021-04-05	United States
ORF1ab_1596_I	ORF1ab	1596	SRR14394865	18255	G	T	1	2021-04-05	United States
S_293_F	S	293	SRR14394865	22439	C	T	1	2021-04-05	United States
S_478_K	S	478	SRR14394865	22995	C	A	0,998623	2021-04-05	United States
S_614_G	S	614	SRR14394865	23403	A	G	1	2021-04-05	United States
S_681_H	S	681	SRR14394865	23604	C	A	1	2021-04-05	United States
S_732_A	S	732	SRR14394865	23756	A	G	0,997159	2021-04-05	United States
ORF3a_23_V	ORF3a	23	SRR14394865	25460	C	T	0,996198	2021-04-05	United States
N_203_K	N	203	SRR14394865	28881	G	A	1	2021-04-05	United States
N_204_R	N	204	SRR14394865	28883	G	C	0,999226	2021-04-05	United States
N_260_NA	N	260	SRR14394865	29051	C	+A	0,0529158	2021-04-05	United States
ORF1ab_309_L	ORF1ab	309	SRR14394866	1191	C	T	0,998082	2021-04-05	United States
ORF1ab_542_C	ORF1ab	542	SRR14394866	1889	C	T	0,998824	2021-04-05	United States
ORF1ab_959_S	ORF1ab	959	SRR14394866	3140	C	T	0,996933	2021-04-05	United States
ORF1ab_1060_V	ORF1ab	1060	SRR14394866	3444	C	T	0,998611	2021-04-05	United States
ORF1ab_2144_NA	ORF1ab	2144	SRR14394866	6696	C	+T	0,0969125	2021-04-05	United States
ORF1ab_2249_V	ORF1ab	2249	SRR14394866	7011	C	T	0,998168	2021-04-05	United States
ORF1ab_3255_I	ORF1ab	3255	SRR14394866	10029	C	T	0,996644	2021-04-05	United States
ORF1ab_3529_V	ORF1ab	3529	SRR14394866	10851	C	T	0,148298	2021-04-05	United States
ORF1ab_3618_V	ORF1ab	3618	SRR14394866	11117	A	G	0,996825	2021-04-05	United States
ORF1ab_4175_I	ORF1ab	4175	SRR14394866	12789	C	T	0,999047	2021-04-05	United States
ORF1ab_314_L	ORF1ab	314	SRR14394866	14408	C	T	1	2021-04-05	United States
ORF1ab_833_NA	ORF1ab	833	SRR14394866	15965	G	+T	0,0939643	2021-04-05	United States
ORF1ab_1197_I	ORF1ab	1197	SRR14394866	17058	G	T	0,999064	2021-04-05	United States
ORF1ab_1596_I	ORF1ab	1596	SRR14394866	18255	G	T	0,998957	2021-04-05	United States
S_293_F	S	293	SRR14394866	22439	C	T	0,998343	2021-04-05	United States
S_478_K	S	478	SRR14394866	22995	C	A	0,99723	2021-04-05	United States
S_614_G	S	614	SRR14394866	23403	A	G	1	2021-04-05	United States
S_681_H	S	681	SRR14394866	23604	C	A	1	2021-04-05	United States
S_732_A	S	732	SRR14394866	23756	A	G	1	2021-04-05	United States
ORF3a_23_V	ORF3a	23	SRR14394866	25460	C	T	1	2021-04-05	United States
N_203_K	N	203	SRR14394866	28881	G	A	1	2021-04-05	United States
N_204_R	N	204	SRR14394866	28883	G	C	0,997101	2021-04-05	United States
ORF1ab_265_I	ORF1ab	265	SRR14394868	1059	C	T	0,996104	2021-03-30	United States
ORF1ab_1720_N	ORF1ab	1720	SRR14394868	5425	G	T	1	2021-03-30	United States
ORF1ab_2144_NA	ORF1ab	2144	SRR14394868	6696	C	+T	0,124283	2021-03-30	United States
ORF1ab_2606_I	ORF1ab	2606	SRR14394868	8083	G	A	0,993671	2021-03-30	United States
ORF1ab_3352_F	ORF1ab	3352	SRR14394868	10319	C	T	0,99859	2021-03-30	United States
ORF1ab_4087_I	ORF1ab	4087	SRR14394868	12525	C	T	0,99872	2021-03-30	United States
ORF1ab_314_L	ORF1ab	314	SRR14394868	14408	C	T	0,997908	2021-03-30	United States
ORF1ab_833_NA	ORF1ab	833	SRR14394868	15965	G	+T	0,139271	2021-03-30	United States
ORF1ab_1653_D	ORF1ab	1653	SRR14394868	18424	A	G	1	2021-03-30	United States
ORF1ab_2613_C	ORF1ab	2613	SRR14394868	21304	C	T	1	2021-03-30	United States
S_614_G	S	614	SRR14394868	23403	A	G	1	2021-03-30	United States
ORF3a_57_H	ORF3a	57	SRR14394868	25563	G	T	0,998964	2021-03-30	United States
ORF3a_120_L	ORF3a	120	SRR14394868	25752	T	A	0,998724	2021-03-30	United States
ORF3a_172_V	ORF3a	172	SRR14394868	25907	G	T	0,997442	2021-03-30	United States
ORF8_24_L	ORF8	24	SRR14394868	27964	C	T	1	2021-03-30	United States
N_13_S	N	13	SRR14394868	28310	C	T	0,99912	2021-03-30	United States
N_67_S	N	67	SRR14394868	28472	C	T	1	2021-03-30	United States
N_199_L	N	199	SRR14394868	28869	C	T	0,997705	2021-03-30	United States
N_260_NA	N	260	SRR14394868	29051	C	+A	0,0627306	2021-03-30	United States
N_377_Y	N	377	SRR14394868	29402	G	T	1	2021-03-30	United States
ORF1ab_24_C	ORF1ab	24	SRR14394869	335	C	T	0,997998	2021-03-31	United States
ORF1ab_730_F	ORF1ab	730	SRR14394869	2453	C	T	1	2021-03-31	United States
ORF1ab_1001_I	ORF1ab	1001	SRR14394869	3267	C	T	1	2021-03-31	United States
ORF1ab_1708_D	ORF1ab	1708	SRR14394869	5388	C	A	0,996933	2021-03-31	United States
ORF1ab_2144_NA	ORF1ab	2144	SRR14394869	6696	C	+T	0,093578	2021-03-31	United States
ORF1ab_2230_T	ORF1ab	2230	SRR14394869	6954	T	C	1	2021-03-31	United States
ORF1ab_3116_F	ORF1ab	3116	SRR14394869	9611	C	T	1	2021-03-31	United States
ORF1ab_3603_NA	ORF1ab	3603	SRR14394869	11074	C	+T	0,0853859	2021-03-31	United States
ORF1ab_3606_NA	ORF1ab	3606	SRR14394869	11082	T	-G	0,0688525	2021-03-31	United States
ORF1ab_3606_F	ORF1ab	3606	SRR14394869	11083	G	T	1	2021-03-31	United States
ORF1ab_3674_NA	ORF1ab	3674	SRR14394869	11287	G	-TCTGGTTTT	0,995208	2021-03-31	United States
ORF1ab_314_L	ORF1ab	314	SRR14394869	14408	C	T	0,99851	2021-03-31	United States
S_68_NA	S	68	SRR14394869	21764	A	-TACATG	0,994981	2021-03-31	United States
S_98_F	S	98	SRR14394869	21855	C	T	1	2021-03-31	United States
S_138_H	S	138	SRR14394869	21974	G	C	1	2021-03-31	United States
S_143_NA	S	143	SRR14394869	21990	T	-TTA	0,977805	2021-03-31	United States
S_501_Y	S	501	SRR14394869	23063	A	T	1	2021-03-31	United States
S_570_D	S	570	SRR14394869	23271	C	A	0,999248	2021-03-31	United States
S_614_G	S	614	SRR14394869	23403	A	G	0,998511	2021-03-31	United States
S_681_H	S	681	SRR14394869	23604	C	A	1	2021-03-31	United States
S_716_I	S	716	SRR14394869	23709	C	T	1	2021-03-31	United States
S_982_A	S	982	SRR14394869	24506	T	G	1	2021-03-31	United States
S_1118_H	S	1118	SRR14394869	24914	G	C	1	2021-03-31	United States
ORF8_27_*	ORF8	27	SRR14394869	27972	C	T	0,997984	2021-03-31	United States
ORF8_52_I	ORF8	52	SRR14394869	28048	G	T	0,997934	2021-03-31	United States
ORF8_73_C	ORF8	73	SRR14394869	28111	A	G	0,998796	2021-03-31	United States
N_3_H	N	3	SRR14394869	28280	G	C	1	2021-03-31	United States
N_3_V	N	3	SRR14394869	28281	A	T	1	2021-03-31	United States
N_3_E	N	3	SRR14394869	28282	T	A	0,998389	2021-03-31	United States
N_8_D	N	8	SRR14394869	28295	A	G	0,998938	2021-03-31	United States
N_203_K	N	203	SRR14394869	28881	G	A	0,999656	2021-03-31	United States
N_204_R	N	204	SRR14394869	28883	G	C	0,998971	2021-03-31	United States
N_235_F	N	235	SRR14394869	28977	C	T	0,999652	2021-03-31	United States
ORF1ab_34_NA	ORF1ab	34	SRR14394870	367	C	-G	0,11596	2021-03-31	United States
ORF1ab_138_NA	ORF1ab	138	SRR14394870	679	C	-G	0,121858	2021-03-31	United States
ORF1ab_209_C	ORF1ab	209	SRR14394870	890	G	T	0,123561	2021-03-31	United States
ORF1ab_214_NA	ORF1ab	214	SRR14394870	906	C	+T	0,105404	2021-03-31	United States
ORF1ab_226_NA	ORF1ab	226	SRR14394870	941	A	-G	0,101322	2021-03-31	United States
ORF1ab_290_NA	ORF1ab	290	SRR14394870	1135	G	+A	0,121818	2021-03-31	United States
ORF1ab_342_NA	ORF1ab	342	SRR14394870	1291	A	-T	0,0638175	2021-03-31	United States
ORF1ab_1001_I	ORF1ab	1001	SRR14394870	3267	C	T	1	2021-03-31	United States
ORF1ab_1108_NA	ORF1ab	1108	SRR14394870	3589	C	+A	0,139299	2021-03-31	United States
ORF1ab_1497_S	ORF1ab	1497	SRR14394870	4754	C	T	0,315126	2021-03-31	United States
ORF1ab_1554_E	ORF1ab	1554	SRR14394870	4927	C	A	0,192146	2021-03-31	United States
ORF1ab_1663_V	ORF1ab	1663	SRR14394870	5253	G	T	0,169361	2021-03-31	United States
ORF1ab_1708_S	ORF1ab	1708	SRR14394870	5387	G	T	0,165714	2021-03-31	United States
ORF1ab_1708_D	ORF1ab	1708	SRR14394870	5388	C	A	1	2021-03-31	United States
ORF1ab_1854_NA	ORF1ab	1854	SRR14394870	5826	C	-A	0,134915	2021-03-31	United States
ORF1ab_1989_L	ORF1ab	1989	SRR14394870	6231	C	T	0,130756	2021-03-31	United States
ORF1ab_2022_NA	ORF1ab	2022	SRR14394870	6330	C	+A	0,122922	2021-03-31	United States
ORF1ab_2083_NA	ORF1ab	2083	SRR14394870	6513	G	+T	0,0768374	2021-03-31	United States
ORF1ab_2144_NA	ORF1ab	2144	SRR14394870	6696	C	+T	0,252247	2021-03-31	United States
ORF1ab_2230_T	ORF1ab	2230	SRR14394870	6954	T	C	1	2021-03-31	United States
ORF1ab_2232_NA	ORF1ab	2232	SRR14394870	6961	G	+T	0,0957072	2021-03-31	United States
ORF1ab_2257_NA	ORF1ab	2257	SRR14394870	7036	A	-G	0,193066	2021-03-31	United States
ORF1ab_2320_V	ORF1ab	2320	SRR14394870	7224	C	T	0,116071	2021-03-31	United States
ORF1ab_2428_S	ORF1ab	2428	SRR14394870	7548	A	G	1	2021-03-31	United States
ORF1ab_2476_NA	ORF1ab	2476	SRR14394870	7693	G	+T	0,110687	2021-03-31	United States
ORF1ab_2520_NA	ORF1ab	2520	SRR14394870	7824	A	-T	0,0581854	2021-03-31	United States
ORF1ab_2947_NA	ORF1ab	2947	SRR14394870	9105	G	+T	0,17382	2021-03-31	United States
ORF1ab_3070_NA	ORF1ab	3070	SRR14394870	9474	C	-T	0,175393	2021-03-31	United States
ORF1ab_3322_F	ORF1ab	3322	SRR14394870	10229	A	T	0,100177	2021-03-31	United States
ORF1ab_3388_F	ORF1ab	3388	SRR14394870	10427	G	T	0,133686	2021-03-31	United States
ORF1ab_3603_NA	ORF1ab	3603	SRR14394870	11074	C	-T	0,143609	2021-03-31	United States
ORF1ab_3603_NA	ORF1ab	3603	SRR14394870	11074	C	+T	0,123093	2021-03-31	United States
ORF1ab_3614_NA	ORF1ab	3614	SRR14394870	11106	T	-TGCTA	0,0719233	2021-03-31	United States
ORF1ab_3656_S	ORF1ab	3656	SRR14394870	11231	C	T	0,157239	2021-03-31	United States
ORF1ab_3674_NA	ORF1ab	3674	SRR14394870	11287	G	-TCTGGTTTT	0,999482	2021-03-31	United States
ORF1ab_3911_L	ORF1ab	3911	SRR14394870	11996	A	T	0,148869	2021-03-31	United States
ORF1ab_4398_NA	ORF1ab	4398	SRR14394870	13459	G	+T	0,248631	2021-03-31	United States
ORF1ab_218_L	ORF1ab	218	SRR14394870	14120	C	T	0,998416	2021-03-31	United States
ORF1ab_309_NA	ORF1ab	309	SRR14394870	14394	T	-AC	0,256281	2021-03-31	United States
ORF1ab_314_L	ORF1ab	314	SRR14394870	14408	C	T	1	2021-03-31	United States
ORF1ab_1606_Q	ORF1ab	1606	SRR14394870	18285	T	A	0,0569547	2021-03-31	United States
ORF1ab_1734_R	ORF1ab	1734	SRR14394870	18667	T	C	0,11294	2021-03-31	United States
ORF1ab_1975_S	ORF1ab	1975	SRR14394870	19390	C	T	1	2021-03-31	United States
ORF1ab_2470_S	ORF1ab	2470	SRR14394870	20875	G	A	0,126394	2021-03-31	United States
S_68_NA	S	68	SRR14394870	21764	A	-TACATG	0,996691	2021-03-31	United States
S_143_NA	S	143	SRR14394870	21990	T	-TTA	0,996787	2021-03-31	United States
S_501_Y	S	501	SRR14394870	23063	A	T	0,998897	2021-03-31	United States
S_570_D	S	570	SRR14394870	23271	C	A	1	2021-03-31	United States
S_614_G	S	614	SRR14394870	23403	A	G	1	2021-03-31	United States
S_681_H	S	681	SRR14394870	23604	C	A	0,996429	2021-03-31	United States
S_716_I	S	716	SRR14394870	23709	C	T	1	2021-03-31	United States
S_982_A	S	982	SRR14394870	24506	T	G	0,997908	2021-03-31	United States
S_1118_H	S	1118	SRR14394870	24914	G	C	1	2021-03-31	United States
S_1246_S	S	1246	SRR14394870	25298	G	A	0,0733519	2021-03-31	United States
ORF3a_84_NA	ORF3a	84	SRR14394870	25642	C	+TGT	0,114912	2021-03-31	United States
M_99_NA	M	99	SRR14394870	26818	C	-T	0,16685	2021-03-31	United States
ORF7b_12_NA	ORF7b	12	SRR14394870	27791	C	+T	0,0836197	2021-03-31	United States
ORF8_27_*	ORF8	27	SRR14394870	27972	C	T	0,998847	2021-03-31	United States
ORF8_52_I	ORF8	52	SRR14394870	28048	G	T	0,998844	2021-03-31	United States
ORF8_68_*	ORF8	68	SRR14394870	28095	A	T	0,996556	2021-03-31	United States
ORF8_73_C	ORF8	73	SRR14394870	28111	A	G	0,999602	2021-03-31	United States
ORF8_107_NA	ORF8	107	SRR14394870	28214	C	+T	0,0521472	2021-03-31	United States
N_3_H	N	3	SRR14394870	28280	G	C	1	2021-03-31	United States
N_3_V	N	3	SRR14394870	28281	A	T	0,998785	2021-03-31	United States
N_3_E	N	3	SRR14394870	28282	T	A	0,999394	2021-03-31	United States
N_83_NA	N	83	SRR14394870	28520	C	+A	0,0754476	2021-03-31	United States
N_161_NA	N	161	SRR14394870	28754	C	+T	0,0528423	2021-03-31	United States
N_203_K	N	203	SRR14394870	28881	G	A	0,999546	2021-03-31	United States
N_204_R	N	204	SRR14394870	28883	G	C	0,999544	2021-03-31	United States
N_235_F	N	235	SRR14394870	28977	C	T	0,999543	2021-03-31	United States
N_260_NA	N	260	SRR14394870	29051	C	+A	0,206101	2021-03-31	United States
ORF1ab_193_R	ORF1ab	193	SRR14394871	843	C	G	0,998255	2021-03-31	United States
ORF1ab_2144_NA	ORF1ab	2144	SRR14394871	6696	C	+T	0,0648276	2021-03-31	United States
ORF1ab_314_L	ORF1ab	314	SRR14394871	14408	C	T	0,998706	2021-03-31	United States
ORF1ab_833_NA	ORF1ab	833	SRR14394871	15965	G	+T	0,0746554	2021-03-31	United States
ORF1ab_1362_R	ORF1ab	1362	SRR14394871	17551	G	A	0,998967	2021-03-31	United States
ORF1ab_1936_H	ORF1ab	1936	SRR14394871	19274	C	A	1	2021-03-31	United States
ORF1ab_2256_S	ORF1ab	2256	SRR14394871	20233	C	T	0,994709	2021-03-31	United States
S_152_L	S	152	SRR14394871	22017	G	T	0,997433	2021-03-31	United States
S_484_K	S	484	SRR14394871	23012	G	A	1	2021-03-31	United States
S_614_G	S	614	SRR14394871	23403	A	G	1	2021-03-31	United States
S_769_V	S	769	SRR14394871	23868	G	T	0,997849	2021-03-31	United States
M_28_L	M	28	SRR14394871	26604	T	C	1	2021-03-31	United States
N_187_L	N	187	SRR14394871	28833	C	T	0,998605	2021-03-31	United States
N_203_K	N	203	SRR14394871	28881	G	A	1	2021-03-31	United States
N_204_R	N	204	SRR14394871	28883	G	C	1	2021-03-31	United States
N_418_H	N	418	SRR14394871	29527	G	T	1	2021-03-31	United States
ORF10_1_V	ORF10	1	SRR14394871	29558	A	G	1	2021-03-31	United States
ORF1ab_730_F	ORF1ab	730	SRR14394872	2453	C	T	1	2021-03-31	United States
ORF1ab_1001_I	ORF1ab	1001	SRR14394872	3267	C	T	1	2021-03-31	United States
ORF1ab_1708_D	ORF1ab	1708	SRR14394872	5388	C	A	0,997925	2021-03-31	United States
ORF1ab_2144_NA	ORF1ab	2144	SRR14394872	6696	C	+T	0,0953608	2021-03-31	United States
ORF1ab_2230_T	ORF1ab	2230	SRR14394872	6954	T	C	1	2021-03-31	United States
ORF1ab_3674_NA	ORF1ab	3674	SRR14394872	11287	G	-TCTGGTTTT	0,996499	2021-03-31	United States
ORF1ab_314_L	ORF1ab	314	SRR14394872	14408	C	T	1	2021-03-31	United States
ORF1ab_833_NA	ORF1ab	833	SRR14394872	15965	G	+T	0,0855738	2021-03-31	United States
S_68_NA	S	68	SRR14394872	21764	A	-TACATG	0,997163	2021-03-31	United States
S_98_F	S	98	SRR14394872	21855	C	T	0,998575	2021-03-31	United States
S_138_H	S	138	SRR14394872	21974	G	C	0,998584	2021-03-31	United States
S_143_NA	S	143	SRR14394872	21990	T	-TTA	0,976056	2021-03-31	United States
S_501_Y	S	501	SRR14394872	23063	A	T	0,99815	2021-03-31	United States
S_570_D	S	570	SRR14394872	23271	C	A	0,999108	2021-03-31	United States
S_614_G	S	614	SRR14394872	23403	A	G	1	2021-03-31	United States
S_681_H	S	681	SRR14394872	23604	C	A	0,998423	2021-03-31	United States
S_716_I	S	716	SRR14394872	23709	C	T	0,99839	2021-03-31	United States
S_982_A	S	982	SRR14394872	24506	T	G	0,999382	2021-03-31	United States
S_1118_H	S	1118	SRR14394872	24914	G	C	0,999149	2021-03-31	United States
ORF8_27_*	ORF8	27	SRR14394872	27972	C	T	1	2021-03-31	United States
ORF8_52_I	ORF8	52	SRR14394872	28048	G	T	0,997955	2021-03-31	United States
ORF8_73_C	ORF8	73	SRR14394872	28111	A	G	0,999409	2021-03-31	United States
N_3_H	N	3	SRR14394872	28280	G	C	0,998965	2021-03-31	United States
N_3_V	N	3	SRR14394872	28281	A	T	0,999481	2021-03-31	United States
N_3_E	N	3	SRR14394872	28282	T	A	1	2021-03-31	United States
N_203_K	N	203	SRR14394872	28881	G	A	1	2021-03-31	United States
N_204_R	N	204	SRR14394872	28883	G	C	0,999124	2021-03-31	United States
N_235_F	N	235	SRR14394872	28977	C	T	1	2021-03-31	United States
N_260_NA	N	260	SRR14394872	29051	C	+A	0,0554455	2021-03-31	United States
ORF1ab_1001_I	ORF1ab	1001	SRR14394873	3267	C	T	1	2021-03-29	United States
ORF1ab_1708_D	ORF1ab	1708	SRR14394873	5388	C	A	1	2021-03-29	United States
ORF1ab_2144_NA	ORF1ab	2144	SRR14394873	6696	C	+T	0,119178	2021-03-29	United States
ORF1ab_2230_T	ORF1ab	2230	SRR14394873	6954	T	C	1	2021-03-29	United States
ORF1ab_2500_F	ORF1ab	2500	SRR14394873	7764	C	T	0,165125	2021-03-29	United States
ORF1ab_3674_NA	ORF1ab	3674	SRR14394873	11287	G	-TCTGGTTTT	0,995702	2021-03-29	United States
ORF1ab_218_L	ORF1ab	218	SRR14394873	14120	C	T	1	2021-03-29	United States
ORF1ab_314_L	ORF1ab	314	SRR14394873	14408	C	T	1	2021-03-29	United States
ORF1ab_833_NA	ORF1ab	833	SRR14394873	15965	G	+T	0,134181	2021-03-29	United States
ORF1ab_1975_S	ORF1ab	1975	SRR14394873	19390	C	T	0,997543	2021-03-29	United States
S_68_NA	S	68	SRR14394873	21764	A	-TACATG	0,998347	2021-03-29	United States
S_143_NA	S	143	SRR14394873	21990	T	-TTA	0,983498	2021-03-29	United States
S_501_Y	S	501	SRR14394873	23063	A	T	1	2021-03-29	United States
S_570_D	S	570	SRR14394873	23271	C	A	0,998905	2021-03-29	United States
S_614_G	S	614	SRR14394873	23403	A	G	0,998936	2021-03-29	United States
S_681_H	S	681	SRR14394873	23604	C	A	0,997619	2021-03-29	United States
S_716_I	S	716	SRR14394873	23709	C	T	0,995157	2021-03-29	United States
S_982_A	S	982	SRR14394873	24506	T	G	0,997331	2021-03-29	United States
S_1118_H	S	1118	SRR14394873	24914	G	C	1	2021-03-29	United States
ORF3a_101_F	ORF3a	101	SRR14394873	25693	C	T	0,995108	2021-03-29	United States
ORF8_27_*	ORF8	27	SRR14394873	27972	C	T	1	2021-03-29	United States
ORF8_52_I	ORF8	52	SRR14394873	28048	G	T	1	2021-03-29	United States
ORF8_68_*	ORF8	68	SRR14394873	28095	A	T	1	2021-03-29	United States
ORF8_73_C	ORF8	73	SRR14394873	28111	A	G	1	2021-03-29	United States
N_3_H	N	3	SRR14394873	28280	G	C	1	2021-03-29	United States
N_3_V	N	3	SRR14394873	28281	A	T	0,999213	2021-03-29	United States
N_3_E	N	3	SRR14394873	28282	T	A	0,999215	2021-03-29	United States
N_203_K	N	203	SRR14394873	28881	G	A	1	2021-03-29	United States
N_204_R	N	204	SRR14394873	28883	G	C	1	2021-03-29	United States
N_235_F	N	235	SRR14394873	28977	C	T	0,999454	2021-03-29	United States
N_260_NA	N	260	SRR14394873	29051	C	+A	0,0765957	2021-03-29	United States
ORF1ab_671_V	ORF1ab	671	SRR14394874	2276	A	G	1	2021-03-30	United States
ORF1ab_1001_I	ORF1ab	1001	SRR14394874	3267	C	T	1	2021-03-30	United States
ORF1ab_1291_F	ORF1ab	1291	SRR14394874	4136	G	T	0,998929	2021-03-30	United States
ORF1ab_1708_D	ORF1ab	1708	SRR14394874	5388	C	A	1	2021-03-30	United States
ORF1ab_2144_NA	ORF1ab	2144	SRR14394874	6696	C	+T	0,0855856	2021-03-30	United States
ORF1ab_2230_T	ORF1ab	2230	SRR14394874	6954	T	C	1	2021-03-30	United States
ORF1ab_3674_NA	ORF1ab	3674	SRR14394874	11287	G	-TCTGGTTTT	0,996633	2021-03-30	United States
ORF1ab_314_L	ORF1ab	314	SRR14394874	14408	C	T	1	2021-03-30	United States
ORF1ab_833_NA	ORF1ab	833	SRR14394874	15965	G	+T	0,0686785	2021-03-30	United States
S_68_NA	S	68	SRR14394874	21764	A	-TACATG	1	2021-03-30	United States
S_143_NA	S	143	SRR14394874	21990	T	-TTA	0,994819	2021-03-30	United States
S_501_Y	S	501	SRR14394874	23063	A	T	1	2021-03-30	United States
S_570_D	S	570	SRR14394874	23271	C	A	1	2021-03-30	United States
S_614_G	S	614	SRR14394874	23403	A	G	1	2021-03-30	United States
S_681_H	S	681	SRR14394874	23604	C	A	1	2021-03-30	United States
S_716_I	S	716	SRR14394874	23709	C	T	1	2021-03-30	United States
S_982_A	S	982	SRR14394874	24506	T	G	0,998967	2021-03-30	United States
S_1118_H	S	1118	SRR14394874	24914	G	C	1	2021-03-30	United States
ORF3a_188_C	ORF3a	188	SRR14394874	25954	G	T	0,998852	2021-03-30	United States
ORF8_27_*	ORF8	27	SRR14394874	27972	C	T	1	2021-03-30	United States
ORF8_52_I	ORF8	52	SRR14394874	28048	G	T	1	2021-03-30	United States
ORF8_73_C	ORF8	73	SRR14394874	28111	A	G	0,998956	2021-03-30	United States
N_3_H	N	3	SRR14394874	28280	G	C	0,998179	2021-03-30	United States
N_3_V	N	3	SRR14394874	28281	A	T	0,999089	2021-03-30	United States
N_3_E	N	3	SRR14394874	28282	T	A	1	2021-03-30	United States
N_14_C	N	14	SRR14394874	28313	C	T	1	2021-03-30	United States
N_203_K	N	203	SRR14394874	28881	G	A	0,999403	2021-03-30	United States
N_204_R	N	204	SRR14394874	28883	G	C	1	2021-03-30	United States
N_235_F	N	235	SRR14394874	28977	C	T	1	2021-03-30	United States
N_247_S	N	247	SRR14394874	29013	C	G	0,998315	2021-03-30	United States
N_260_NA	N	260	SRR14394874	29051	C	+A	0,063035	2021-03-30	United States
ORF1ab_959_S	ORF1ab	959	SRR14394875	3140	C	T	1	2021-04-05	United States
ORF1ab_2144_NA	ORF1ab	2144	SRR14394875	6696	C	+T	0,0625	2021-04-05	United States
ORF1ab_3255_I	ORF1ab	3255	SRR14394875	10029	C	T	1	2021-04-05	United States
ORF1ab_3618_V	ORF1ab	3618	SRR14394875	11117	A	G	1	2021-04-05	United States
ORF1ab_3930_F	ORF1ab	3930	SRR14394875	12053	C	T	1	2021-04-05	United States
ORF1ab_4175_I	ORF1ab	4175	SRR14394875	12789	C	T	0,998106	2021-04-05	United States
ORF1ab_314_L	ORF1ab	314	SRR14394875	14408	C	T	1	2021-04-05	United States
ORF1ab_833_NA	ORF1ab	833	SRR14394875	15965	G	+T	0,0716332	2021-04-05	United States
S_478_K	S	478	SRR14394875	22995	C	A	0,997567	2021-04-05	United States
S_614_G	S	614	SRR14394875	23403	A	G	1	2021-04-05	United States
S_681_H	S	681	SRR14394875	23604	C	A	1	2021-04-05	United States
S_732_A	S	732	SRR14394875	23756	A	G	1	2021-04-05	United States
N_120_R	N	120	SRR14394875	28631	G	A	1	2021-04-05	United States
N_203_K	N	203	SRR14394875	28881	G	A	1	2021-04-05	United States
N_204_R	N	204	SRR14394875	28883	G	C	1	2021-04-05	United States
N_234_I	N	234	SRR14394875	28975	G	T	0,99618	2021-04-05	United States
N_260_NA	N	260	SRR14394875	29051	C	+A	0,0535248	2021-04-05	United States
ORF1ab_1001_I	ORF1ab	1001	SRR14394876	3267	C	T	1	2021-04-05	United States
ORF1ab_1708_D	ORF1ab	1708	SRR14394876	5388	C	A	1	2021-04-05	United States
ORF1ab_2144_NA	ORF1ab	2144	SRR14394876	6696	C	+T	0,101993	2021-04-05	United States
ORF1ab_2230_T	ORF1ab	2230	SRR14394876	6954	T	C	1	2021-04-05	United States
ORF1ab_2259_I	ORF1ab	2259	SRR14394876	7042	G	T	1	2021-04-05	United States
ORF1ab_3674_NA	ORF1ab	3674	SRR14394876	11287	G	-TCTGGTTTT	0,987562	2021-04-05	United States
ORF1ab_218_L	ORF1ab	218	SRR14394876	14120	C	T	0,997918	2021-04-05	United States
ORF1ab_314_L	ORF1ab	314	SRR14394876	14408	C	T	1	2021-04-05	United States
ORF1ab_833_NA	ORF1ab	833	SRR14394876	15965	G	+T	0,0598165	2021-04-05	United States
S_68_NA	S	68	SRR14394876	21764	A	-TACATG	0,996047	2021-04-05	United States
S_143_NA	S	143	SRR14394876	21990	T	-TTA	0,968	2021-04-05	United States
S_501_Y	S	501	SRR14394876	23063	A	T	1	2021-04-05	United States
S_570_D	S	570	SRR14394876	23271	C	A	1	2021-04-05	United States
S_614_G	S	614	SRR14394876	23403	A	G	1	2021-04-05	United States
S_681_H	S	681	SRR14394876	23604	C	A	1	2021-04-05	United States
S_716_I	S	716	SRR14394876	23709	C	T	1	2021-04-05	United States
S_982_A	S	982	SRR14394876	24506	T	G	0,997696	2021-04-05	United States
S_1118_H	S	1118	SRR14394876	24914	G	C	0,999158	2021-04-05	United States
M_70_A	M	70	SRR14394876	26731	T	C	0,296296	2021-04-05	United States
ORF8_27_*	ORF8	27	SRR14394876	27972	C	T	0,997831	2021-04-05	United States
ORF8_52_I	ORF8	52	SRR14394876	28048	G	T	1	2021-04-05	United States
ORF8_61_F	ORF8	61	SRR14394876	28075	G	T	0,997778	2021-04-05	United States
ORF8_67_F	ORF8	67	SRR14394876	28093	C	T	1	2021-04-05	United States
ORF8_68_*	ORF8	68	SRR14394876	28095	A	T	1	2021-04-05	United States
ORF8_73_C	ORF8	73	SRR14394876	28111	A	G	0,995726	2021-04-05	United States
N_3_H	N	3	SRR14394876	28280	G	C	0,994792	2021-04-05	United States
N_3_V	N	3	SRR14394876	28281	A	T	0,994774	2021-04-05	United States
N_3_E	N	3	SRR14394876	28282	T	A	0,994774	2021-04-05	United States
N_203_K	N	203	SRR14394876	28881	G	A	1	2021-04-05	United States
N_204_R	N	204	SRR14394876	28883	G	C	1	2021-04-05	United States
N_235_F	N	235	SRR14394876	28977	C	T	0,997895	2021-04-05	United States
N_260_NA	N	260	SRR14394876	29051	C	+A	0,0623902	2021-04-05	United States
ORF1ab_415_D	ORF1ab	415	SRR14394878	1509	G	A	1	2021-04-05	United States
ORF1ab_1001_I	ORF1ab	1001	SRR14394878	3267	C	T	1	2021-04-05	United States
ORF1ab_1708_D	ORF1ab	1708	SRR14394878	5388	C	A	1	2021-04-05	United States
ORF1ab_2144_NA	ORF1ab	2144	SRR14394878	6696	C	+T	0,0598291	2021-04-05	United States
ORF1ab_2230_T	ORF1ab	2230	SRR14394878	6954	T	C	1	2021-04-05	United States
ORF1ab_3674_NA	ORF1ab	3674	SRR14394878	11287	G	-TCTGGTTTT	0,9872	2021-04-05	United States
ORF1ab_218_L	ORF1ab	218	SRR14394878	14120	C	T	0,998024	2021-04-05	United States
ORF1ab_314_L	ORF1ab	314	SRR14394878	14408	C	T	1	2021-04-05	United States
ORF1ab_1975_S	ORF1ab	1975	SRR14394878	19390	C	T	1	2021-04-05	United States
S_68_NA	S	68	SRR14394878	21764	A	-TACATG	1	2021-04-05	United States
S_143_NA	S	143	SRR14394878	21990	T	-TTA	0,984099	2021-04-05	United States
S_501_Y	S	501	SRR14394878	23063	A	T	1	2021-04-05	United States
S_570_D	S	570	SRR14394878	23271	C	A	1	2021-04-05	United States
S_614_G	S	614	SRR14394878	23403	A	G	1	2021-04-05	United States
S_681_H	S	681	SRR14394878	23604	C	A	1	2021-04-05	United States
S_716_I	S	716	SRR14394878	23709	C	T	1	2021-04-05	United States
S_982_A	S	982	SRR14394878	24506	T	G	0,998786	2021-04-05	United States
S_1118_H	S	1118	SRR14394878	24914	G	C	0,998621	2021-04-05	United States
S_1229_V	S	1229	SRR14394878	25247	A	G	1	2021-04-05	United States
ORF3a_47_V	ORF3a	47	SRR14394878	25531	A	G	0,431993	2021-04-05	United States
ORF7b_41_NA	ORF7b	41	SRR14394878	27878	T	-CACG	0,0566038	2021-04-05	United States
ORF7b_43_NA	ORF7b	43	SRR14394878	27883	C	+TGTTCT	0,0566038	2021-04-05	United States
ORF8_27_*	ORF8	27	SRR14394878	27972	C	T	1	2021-04-05	United States
ORF8_52_I	ORF8	52	SRR14394878	28048	G	T	1	2021-04-05	United States
ORF8_68_*	ORF8	68	SRR14394878	28095	A	T	1	2021-04-05	United States
ORF8_73_C	ORF8	73	SRR14394878	28111	A	G	0,999132	2021-04-05	United States
N_3_H	N	3	SRR14394878	28280	G	C	0,996853	2021-04-05	United States
N_3_V	N	3	SRR14394878	28281	A	T	0,998426	2021-04-05	United States
N_3_E	N	3	SRR14394878	28282	T	A	0,999214	2021-04-05	United States
N_203_K	N	203	SRR14394878	28881	G	A	0,999524	2021-04-05	United States
N_204_R	N	204	SRR14394878	28883	G	C	0,999523	2021-04-05	United States
N_235_F	N	235	SRR14394878	28977	C	T	0,999519	2021-04-05	United States
ORF1ab_1001_I	ORF1ab	1001	SRR14394879	3267	C	T	1	2021-04-05	United States
ORF1ab_1708_D	ORF1ab	1708	SRR14394879	5388	C	A	0,994083	2021-04-05	United States
ORF1ab_2144_NA	ORF1ab	2144	SRR14394879	6696	C	+T	0,097166	2021-04-05	United States
ORF1ab_2230_T	ORF1ab	2230	SRR14394879	6954	T	C	1	2021-04-05	United States
ORF1ab_3603_NA	ORF1ab	3603	SRR14394879	11074	C	-T	0,0511811	2021-04-05	United States
ORF1ab_3674_NA	ORF1ab	3674	SRR14394879	11287	G	-TCTGGTTTT	0,996063	2021-04-05	United States
ORF1ab_218_L	ORF1ab	218	SRR14394879	14120	C	T	1	2021-04-05	United States
ORF1ab_314_L	ORF1ab	314	SRR14394879	14408	C	T	1	2021-04-05	United States
ORF1ab_833_NA	ORF1ab	833	SRR14394879	15965	G	+T	0,0748731	2021-04-05	United States
ORF1ab_1351_F	ORF1ab	1351	SRR14394879	17518	C	T	1	2021-04-05	United States
ORF1ab_1975_S	ORF1ab	1975	SRR14394879	19390	C	T	1	2021-04-05	United States
S_68_NA	S	68	SRR14394879	21764	A	-TACATG	0,992701	2021-04-05	United States
S_143_NA	S	143	SRR14394879	21990	T	-TTA	0,973881	2021-04-05	United States
S_501_Y	S	501	SRR14394879	23063	A	T	1	2021-04-05	United States
S_570_D	S	570	SRR14394879	23271	C	A	1	2021-04-05	United States
S_614_G	S	614	SRR14394879	23403	A	G	1	2021-04-05	United States
S_681_H	S	681	SRR14394879	23604	C	A	1	2021-04-05	United States
S_716_I	S	716	SRR14394879	23709	C	T	1	2021-04-05	United States
S_982_A	S	982	SRR14394879	24506	T	G	0,99536	2021-04-05	United States
S_1118_H	S	1118	SRR14394879	24914	G	C	1	2021-04-05	United States
ORF8_27_*	ORF8	27	SRR14394879	27972	C	T	0,984962	2021-04-05	United States
ORF8_52_I	ORF8	52	SRR14394879	28048	G	T	1	2021-04-05	United States
ORF8_65_V	ORF8	65	SRR14394879	28087	C	T	1	2021-04-05	United States
ORF8_68_*	ORF8	68	SRR14394879	28095	A	T	0,992366	2021-04-05	United States
ORF8_73_C	ORF8	73	SRR14394879	28111	A	G	1	2021-04-05	United States
N_3_H	N	3	SRR14394879	28280	G	C	1	2021-04-05	United States
N_3_V	N	3	SRR14394879	28281	A	T	0,990741	2021-04-05	United States
N_3_E	N	3	SRR14394879	28282	T	A	1	2021-04-05	United States
N_203_K	N	203	SRR14394879	28881	G	A	1	2021-04-05	United States
N_204_R	N	204	SRR14394879	28883	G	C	1	2021-04-05	United States
N_235_F	N	235	SRR14394879	28977	C	T	1	2021-04-05	United States
N_260_NA	N	260	SRR14394879	29051	C	+A	0,0782241	2021-04-05	United States
ORF1ab_140_NA	ORF1ab	140	SRR14394880	685	A	-AAGTCATTT	0,995431	2021-04-05	United States
ORF1ab_265_I	ORF1ab	265	SRR14394880	1059	C	T	1	2021-04-05	United States
ORF1ab_2144_NA	ORF1ab	2144	SRR14394880	6696	C	+T	0,0724638	2021-04-05	United States
ORF1ab_3201_P	ORF1ab	3201	SRR14394880	9867	T	C	1	2021-04-05	United States
ORF1ab_3674_NA	ORF1ab	3674	SRR14394880	11287	G	-TCTGGTTTT	0,995378	2021-04-05	United States
ORF1ab_3757_S	ORF1ab	3757	SRR14394880	11534	G	A	0,998117	2021-04-05	United States
ORF1ab_314_L	ORF1ab	314	SRR14394880	14408	C	T	1	2021-04-05	United States
ORF1ab_1011_H	ORF1ab	1011	SRR14394880	16500	A	C	0,995984	2021-04-05	United States
S_3_NA	S	3	SRR14394880	21569	G	+T	0,0804598	2021-04-05	United States
S_5_F	S	5	SRR14394880	21575	C	T	0,998553	2021-04-05	United States
S_95_I	S	95	SRR14394880	21846	C	T	1	2021-04-05	United States
S_253_G	S	253	SRR14394880	22320	A	G	0,998805	2021-04-05	United States
S_484_K	S	484	SRR14394880	23012	G	A	0,998752	2021-04-05	United States
S_614_G	S	614	SRR14394880	23403	A	G	0,998686	2021-04-05	United States
S_701_V	S	701	SRR14394880	23664	C	T	1	2021-04-05	United States
ORF3a_42_L	ORF3a	42	SRR14394880	25517	C	T	0,998262	2021-04-05	United States
ORF3a_57_H	ORF3a	57	SRR14394880	25563	G	T	1	2021-04-05	United States
ORF7a_13_V	ORF7a	13	SRR14394880	27431	C	T	0,998995	2021-04-05	United States
ORF8_11_I	ORF8	11	SRR14394880	27925	C	T	1	2021-04-05	United States
ORF8_38_H	ORF8	38	SRR14394880	28006	C	A	1	2021-04-05	United States
N_199_L	N	199	SRR14394880	28869	C	T	0,998912	2021-04-05	United States
N_234_I	N	234	SRR14394880	28975	G	A	0,9989	2021-04-05	United States
ORF1ab_138_T	ORF1ab	138	SRR14394881	677	G	A	0,998782	2021-03-31	United States
ORF1ab_265_I	ORF1ab	265	SRR14394881	1059	C	T	0,998557	2021-03-31	United States
ORF1ab_498_V	ORF1ab	498	SRR14394881	1758	C	T	0,998076	2021-03-31	United States
ORF1ab_568_I	ORF1ab	568	SRR14394881	1968	C	T	0,99511	2021-03-31	United States
ORF1ab_748_S	ORF1ab	748	SRR14394881	2507	C	T	1	2021-03-31	United States
ORF1ab_2144_NA	ORF1ab	2144	SRR14394881	6696	C	+T	0,0736842	2021-03-31	United States
ORF1ab_2910_A	ORF1ab	2910	SRR14394881	8993	A	G	0,998236	2021-03-31	United States
ORF1ab_3158_T	ORF1ab	3158	SRR14394881	9738	G	C	1	2021-03-31	United States
ORF1ab_314_L	ORF1ab	314	SRR14394881	14408	C	T	1	2021-03-31	United States
ORF1ab_976_L	ORF1ab	976	SRR14394881	16394	C	T	1	2021-03-31	United States
ORF1ab_1183_Y	ORF1ab	1183	SRR14394881	17014	G	T	0,998285	2021-03-31	United States
ORF1ab_2172_NA	ORF1ab	2172	SRR14394881	19983	C	+T	0,0604396	2021-03-31	United States
S_13_I	S	13	SRR14394881	21600	G	T	0,998113	2021-03-31	United States
S_152_C	S	152	SRR14394881	22018	G	T	1	2021-03-31	United States
S_452_R	S	452	SRR14394881	22917	T	G	1	2021-03-31	United States
S_614_G	S	614	SRR14394881	23403	A	G	1	2021-03-31	United States
S_704_L	S	704	SRR14394881	23673	C	T	0,993528	2021-03-31	United States
ORF3a_57_H	ORF3a	57	SRR14394881	25563	G	T	1	2021-03-31	United States
N_205_I	N	205	SRR14394881	28887	C	T	0,9965	2021-03-31	United States
ORF1ab_1001_I	ORF1ab	1001	SRR14394882	3267	C	T	1	2021-04-03	United States
ORF1ab_1283_V	ORF1ab	1283	SRR14394882	4113	C	T	0,997126	2021-04-03	United States
ORF1ab_1708_D	ORF1ab	1708	SRR14394882	5388	C	A	1	2021-04-03	United States
ORF1ab_2144_NA	ORF1ab	2144	SRR14394882	6696	C	+T	0,0693739	2021-04-03	United States
ORF1ab_2230_T	ORF1ab	2230	SRR14394882	6954	T	C	0,998596	2021-04-03	United States
ORF1ab_3674_NA	ORF1ab	3674	SRR14394882	11287	G	-TCTGGTTTT	0,994403	2021-04-03	United States
ORF1ab_3683_I	ORF1ab	3683	SRR14394882	11312	G	A	0,996269	2021-04-03	United States
ORF1ab_218_L	ORF1ab	218	SRR14394882	14120	C	T	0,998636	2021-04-03	United States
ORF1ab_314_L	ORF1ab	314	SRR14394882	14408	C	T	1	2021-04-03	United States
ORF1ab_833_NA	ORF1ab	833	SRR14394882	15965	G	+T	0,0655442	2021-04-03	United States
ORF1ab_1089_L	ORF1ab	1089	SRR14394882	16733	C	T	1	2021-04-03	United States
ORF1ab_1975_S	ORF1ab	1975	SRR14394882	19390	C	T	1	2021-04-03	United States
S_68_NA	S	68	SRR14394882	21764	A	-TACATG	0,998043	2021-04-03	United States
S_143_NA	S	143	SRR14394882	21990	T	-TTA	0,984064	2021-04-03	United States
S_178_Y	S	178	SRR14394882	22094	G	T	0,998865	2021-04-03	United States
S_501_Y	S	501	SRR14394882	23063	A	T	1	2021-04-03	United States
S_570_D	S	570	SRR14394882	23271	C	A	1	2021-04-03	United States
S_614_G	S	614	SRR14394882	23403	A	G	1	2021-04-03	United States
S_681_H	S	681	SRR14394882	23604	C	A	1	2021-04-03	United States
S_716_I	S	716	SRR14394882	23709	C	T	1	2021-04-03	United States
S_982_A	S	982	SRR14394882	24506	T	G	0,998998	2021-04-03	United States
S_1118_H	S	1118	SRR14394882	24914	G	C	1	2021-04-03	United States
ORF8_27_*	ORF8	27	SRR14394882	27972	C	T	1	2021-04-03	United States
ORF8_52_I	ORF8	52	SRR14394882	28048	G	T	0,996875	2021-04-03	United States
ORF8_68_*	ORF8	68	SRR14394882	28095	A	T	1	2021-04-03	United States
ORF8_73_C	ORF8	73	SRR14394882	28111	A	G	0,998991	2021-04-03	United States
N_3_H	N	3	SRR14394882	28280	G	C	0,998798	2021-04-03	United States
N_3_V	N	3	SRR14394882	28281	A	T	0,998798	2021-04-03	United States
N_3_E	N	3	SRR14394882	28282	T	A	0,998798	2021-04-03	United States
N_203_K	N	203	SRR14394882	28881	G	A	1	2021-04-03	United States
N_204_R	N	204	SRR14394882	28883	G	C	0,999209	2021-04-03	United States
N_235_F	N	235	SRR14394882	28977	C	T	1	2021-04-03	United States
N_260_NA	N	260	SRR14394882	29051	C	+A	0,0530878	2021-04-03	United States
ORF1ab_1001_I	ORF1ab	1001	SRR14394883	3267	C	T	0,998962	2021-04-03	United States
ORF1ab_1708_D	ORF1ab	1708	SRR14394883	5388	C	A	0,993039	2021-04-03	United States
ORF1ab_2144_NA	ORF1ab	2144	SRR14394883	6696	C	+T	0,0817052	2021-04-03	United States
ORF1ab_2230_T	ORF1ab	2230	SRR14394883	6954	T	C	0,998656	2021-04-03	United States
ORF1ab_3674_NA	ORF1ab	3674	SRR14394883	11287	G	-TCTGGTTTT	0,991917	2021-04-03	United States
ORF1ab_218_L	ORF1ab	218	SRR14394883	14120	C	T	0,999116	2021-04-03	United States
ORF1ab_314_L	ORF1ab	314	SRR14394883	14408	C	T	1	2021-04-03	United States
ORF1ab_620_I	ORF1ab	620	SRR14394883	15327	G	T	0,999429	2021-04-03	United States
ORF1ab_1975_S	ORF1ab	1975	SRR14394883	19390	C	T	0,997619	2021-04-03	United States
S_68_NA	S	68	SRR14394883	21764	A	-TACATG	0,997812	2021-04-03	United States
S_143_NA	S	143	SRR14394883	21990	T	-TTA	0,989247	2021-04-03	United States
S_501_Y	S	501	SRR14394883	23063	A	T	1	2021-04-03	United States
S_570_D	S	570	SRR14394883	23271	C	A	0,998277	2021-04-03	United States
S_614_G	S	614	SRR14394883	23403	A	G	0,99775	2021-04-03	United States
S_681_H	S	681	SRR14394883	23604	C	A	1	2021-04-03	United States
S_716_I	S	716	SRR14394883	23709	C	T	1	2021-04-03	United States
S_982_A	S	982	SRR14394883	24506	T	G	0,999474	2021-04-03	United States
S_1118_H	S	1118	SRR14394883	24914	G	C	0,999036	2021-04-03	United States
ORF3a_267_S	ORF3a	267	SRR14394883	26191	C	T	0,999381	2021-04-03	United States
ORF8_27_*	ORF8	27	SRR14394883	27972	C	T	1	2021-04-03	United States
ORF8_52_I	ORF8	52	SRR14394883	28048	G	T	1	2021-04-03	United States
ORF8_68_*	ORF8	68	SRR14394883	28095	A	T	1	2021-04-03	United States
ORF8_73_C	ORF8	73	SRR14394883	28111	A	G	1	2021-04-03	United States
N_3_H	N	3	SRR14394883	28280	G	C	1	2021-04-03	United States
N_3_V	N	3	SRR14394883	28281	A	T	1	2021-04-03	United States
N_3_E	N	3	SRR14394883	28282	T	A	0,998938	2021-04-03	United States
N_203_K	N	203	SRR14394883	28881	G	A	0,999158	2021-04-03	United States
N_204_R	N	204	SRR14394883	28883	G	C	0,999439	2021-04-03	United States
N_235_F	N	235	SRR14394883	28977	C	T	0,999716	2021-04-03	United States
ORF1ab_1001_I	ORF1ab	1001	SRR14394884	3267	C	T	0,997797	2021-04-03	United States
ORF1ab_1708_D	ORF1ab	1708	SRR14394884	5388	C	A	1	2021-04-03	United States
ORF1ab_2144_NA	ORF1ab	2144	SRR14394884	6696	C	+T	0,084375	2021-04-03	United States
ORF1ab_2219_R	ORF1ab	2219	SRR14394884	6921	A	G	0,994962	2021-04-03	United States
ORF1ab_2230_T	ORF1ab	2230	SRR14394884	6954	T	C	0,994962	2021-04-03	United States
ORF1ab_2259_I	ORF1ab	2259	SRR14394884	7042	G	T	0,995098	2021-04-03	United States
ORF1ab_3674_NA	ORF1ab	3674	SRR14394884	11287	G	-TCTGGTTTT	0,991803	2021-04-03	United States
ORF1ab_218_L	ORF1ab	218	SRR14394884	14120	C	T	1	2021-04-03	United States
ORF1ab_314_L	ORF1ab	314	SRR14394884	14408	C	T	1	2021-04-03	United States
S_68_NA	S	68	SRR14394884	21764	A	-TACATG	0,997549	2021-04-03	United States
S_143_NA	S	143	SRR14394884	21990	T	-TTA	0,982716	2021-04-03	United States
S_501_Y	S	501	SRR14394884	23063	A	T	0,997881	2021-04-03	United States
S_570_D	S	570	SRR14394884	23271	C	A	0,998538	2021-04-03	United States
S_614_G	S	614	SRR14394884	23403	A	G	1	2021-04-03	United States
S_681_H	S	681	SRR14394884	23604	C	A	0,99422	2021-04-03	United States
S_716_I	S	716	SRR14394884	23709	C	T	0,994203	2021-04-03	United States
S_982_A	S	982	SRR14394884	24506	T	G	1	2021-04-03	United States
S_1118_H	S	1118	SRR14394884	24914	G	C	0,998	2021-04-03	United States
ORF8_27_*	ORF8	27	SRR14394884	27972	C	T	1	2021-04-03	United States
ORF8_52_I	ORF8	52	SRR14394884	28048	G	T	0,99505	2021-04-03	United States
ORF8_68_*	ORF8	68	SRR14394884	28095	A	T	0,995122	2021-04-03	United States
ORF8_73_C	ORF8	73	SRR14394884	28111	A	G	0,994702	2021-04-03	United States
ORF8_115_C	ORF8	115	SRR14394884	28236	C	T	0,99278	2021-04-03	United States
N_3_H	N	3	SRR14394884	28280	G	C	0,995828	2021-04-03	United States
N_3_V	N	3	SRR14394884	28281	A	T	0,99581	2021-04-03	United States
N_3_E	N	3	SRR14394884	28282	T	A	0,995822	2021-04-03	United States
N_203_K	N	203	SRR14394884	28881	G	A	1	2021-04-03	United States
N_204_R	N	204	SRR14394884	28883	G	C	0,999187	2021-04-03	United States
N_235_F	N	235	SRR14394884	28977	C	T	0,99917	2021-04-03	United States
ORF1ab_144_G	ORF1ab	144	SRR14394885	696	A	G	1	2021-04-03	United States
ORF1ab_454_I	ORF1ab	454	SRR14394885	1625	C	A	0,999588	2021-04-03	United States
ORF1ab_708_R	ORF1ab	708	SRR14394885	2388	C	G	0,99812	2021-04-03	United States
ORF1ab_1001_I	ORF1ab	1001	SRR14394885	3267	C	T	1	2021-04-03	United States
ORF1ab_1708_D	ORF1ab	1708	SRR14394885	5388	C	A	1	2021-04-03	United States
ORF1ab_2103_F	ORF1ab	2103	SRR14394885	6573	C	T	1	2021-04-03	United States
ORF1ab_2144_NA	ORF1ab	2144	SRR14394885	6696	C	+T	0,0580046	2021-04-03	United States
ORF1ab_2230_T	ORF1ab	2230	SRR14394885	6954	T	C	1	2021-04-03	United States
ORF1ab_3674_NA	ORF1ab	3674	SRR14394885	11287	G	-TCTGGTTTT	0,99811	2021-04-03	United States
ORF1ab_314_L	ORF1ab	314	SRR14394885	14408	C	T	0,998165	2021-04-03	United States
S_68_NA	S	68	SRR14394885	21764	A	-TACATG	0,997447	2021-04-03	United States
S_143_NA	S	143	SRR14394885	21990	T	-TTA	0,994714	2021-04-03	United States
S_501_Y	S	501	SRR14394885	23063	A	T	1	2021-04-03	United States
S_570_D	S	570	SRR14394885	23271	C	A	0,998179	2021-04-03	United States
S_614_G	S	614	SRR14394885	23403	A	G	0,999097	2021-04-03	United States
S_681_H	S	681	SRR14394885	23604	C	A	1	2021-04-03	United States
S_716_I	S	716	SRR14394885	23709	C	T	1	2021-04-03	United States
S_982_A	S	982	SRR14394885	24506	T	G	1	2021-04-03	United States
S_1118_H	S	1118	SRR14394885	24914	G	C	0,999445	2021-04-03	United States
ORF8_27_*	ORF8	27	SRR14394885	27972	C	T	0,998985	2021-04-03	United States
ORF8_52_I	ORF8	52	SRR14394885	28048	G	T	0,99895	2021-04-03	United States
ORF8_73_C	ORF8	73	SRR14394885	28111	A	G	0,9996	2021-04-03	United States
ORF8_114_I	ORF8	114	SRR14394885	28233	G	A	1	2021-04-03	United States
N_3_H	N	3	SRR14394885	28280	G	C	0,999439	2021-04-03	United States
N_3_V	N	3	SRR14394885	28281	A	T	0,99972	2021-04-03	United States
N_3_E	N	3	SRR14394885	28282	T	A	0,99916	2021-04-03	United States
N_203_K	N	203	SRR14394885	28881	G	A	0,999481	2021-04-03	United States
N_204_R	N	204	SRR14394885	28883	G	C	0,999481	2021-04-03	United States
N_235_F	N	235	SRR14394885	28977	C	T	0,99948	2021-04-03	United States
ORF1ab_265_I	ORF1ab	265	SRR14394886	1059	C	T	1	2021-04-03	United States
ORF1ab_1284_L	ORF1ab	1284	SRR14394886	4116	C	T	1	2021-04-03	United States
ORF1ab_1612_L	ORF1ab	1612	SRR14394886	5100	C	T	0,997672	2021-04-03	United States
ORF1ab_1655_N	ORF1ab	1655	SRR14394886	5230	G	T	0,997619	2021-04-03	United States
ORF1ab_3353_R	ORF1ab	3353	SRR14394886	10323	A	G	0,998252	2021-04-03	United States
ORF1ab_3674_NA	ORF1ab	3674	SRR14394886	11287	G	-TCTGGTTTT	0,99501	2021-04-03	United States
ORF1ab_314_L	ORF1ab	314	SRR14394886	14408	C	T	0,998965	2021-04-03	United States
S_80_A	S	80	SRR14394886	21801	A	C	0,998821	2021-04-03	United States
S_215_G	S	215	SRR14394886	22206	A	G	0,999288	2021-04-03	United States
S_240_NA	S	240	SRR14394886	22280	A	-CTTTACTTG	0,995775	2021-04-03	United States
S_417_N	S	417	SRR14394886	22813	G	T	0,99779	2021-04-03	United States
S_484_K	S	484	SRR14394886	23012	G	A	1	2021-04-03	United States
S_501_Y	S	501	SRR14394886	23063	A	T	0,998771	2021-04-03	United States
S_614_G	S	614	SRR14394886	23403	A	G	1	2021-04-03	United States
S_701_V	S	701	SRR14394886	23664	C	T	1	2021-04-03	United States
ORF3a_57_H	ORF3a	57	SRR14394886	25563	G	T	1	2021-04-03	United States
ORF3a_166_L	ORF3a	166	SRR14394886	25889	C	T	1	2021-04-03	United States
ORF3a_171_L	ORF3a	171	SRR14394886	25904	C	T	1	2021-04-03	United States
ORF3a_254_NA	ORF3a	254	SRR14394886	26154	A	-GTT	0,987493	2021-04-03	United States
E_71_L	E	71	SRR14394886	26456	C	T	1	2021-04-03	United States
ORF8_121_L	ORF8	121	SRR14394886	28254	A	C	0,322034	2021-04-03	United States
N_205_I	N	205	SRR14394886	28887	C	T	0,998926	2021-04-03	United States
N_260_NA	N	260	SRR14394886	29051	C	+A	0,0532591	2021-04-03	United States
ORF1ab_1001_I	ORF1ab	1001	SRR14394887	3267	C	T	1	2021-04-03	United States
ORF1ab_1708_D	ORF1ab	1708	SRR14394887	5388	C	A	0,993363	2021-04-03	United States
ORF1ab_2144_NA	ORF1ab	2144	SRR14394887	6696	C	+T	0,0551948	2021-04-03	United States
ORF1ab_2230_T	ORF1ab	2230	SRR14394887	6954	T	C	0,997478	2021-04-03	United States
ORF1ab_3674_NA	ORF1ab	3674	SRR14394887	11287	G	-TCTGGTTTT	0,990385	2021-04-03	United States
ORF1ab_218_L	ORF1ab	218	SRR14394887	14120	C	T	0,997525	2021-04-03	United States
ORF1ab_314_L	ORF1ab	314	SRR14394887	14408	C	T	1	2021-04-03	United States
ORF1ab_833_NA	ORF1ab	833	SRR14394887	15965	G	+T	0,123658	2021-04-03	United States
ORF1ab_976_S	ORF1ab	976	SRR14394887	16393	C	T	0,9941	2021-04-03	United States
ORF1ab_1634_NA	ORF1ab	1634	SRR14394887	18368	G	+T	0,0522273	2021-04-03	United States
ORF1ab_1975_S	ORF1ab	1975	SRR14394887	19390	C	T	0,997835	2021-04-03	United States
ORF1ab_2084_I	ORF1ab	2084	SRR14394887	19718	C	T	1	2021-04-03	United States
S_68_NA	S	68	SRR14394887	21764	A	-TACATG	1	2021-04-03	United States
S_143_NA	S	143	SRR14394887	21990	T	-TTA	0,989691	2021-04-03	United States
S_501_Y	S	501	SRR14394887	23063	A	T	1	2021-04-03	United States
S_570_D	S	570	SRR14394887	23271	C	A	0,997155	2021-04-03	United States
S_614_G	S	614	SRR14394887	23403	A	G	0,997187	2021-04-03	United States
S_681_H	S	681	SRR14394887	23604	C	A	0,997696	2021-04-03	United States
S_716_I	S	716	SRR14394887	23709	C	T	0,997669	2021-04-03	United States
S_982_A	S	982	SRR14394887	24506	T	G	0,99916	2021-04-03	United States
S_1118_H	S	1118	SRR14394887	24914	G	C	1	2021-04-03	United States
ORF8_27_*	ORF8	27	SRR14394887	27972	C	T	0,998024	2021-04-03	United States
ORF8_52_I	ORF8	52	SRR14394887	28048	G	T	0,996	2021-04-03	United States
ORF8_68_*	ORF8	68	SRR14394887	28095	A	T	0,998039	2021-04-03	United States
ORF8_73_C	ORF8	73	SRR14394887	28111	A	G	0,99927	2021-04-03	United States
N_3_H	N	3	SRR14394887	28280	G	C	0,999107	2021-04-03	United States
N_3_V	N	3	SRR14394887	28281	A	T	1	2021-04-03	United States
N_3_E	N	3	SRR14394887	28282	T	A	1	2021-04-03	United States
N_203_K	N	203	SRR14394887	28881	G	A	1	2021-04-03	United States
N_204_R	N	204	SRR14394887	28883	G	C	0,999336	2021-04-03	United States
N_235_F	N	235	SRR14394887	28977	C	T	0,999336	2021-04-03	United States
N_260_NA	N	260	SRR14394887	29051	C	+A	0,0723192	2021-04-03	United States
ORF1ab_428_G	ORF1ab	428	SRR14394888	1547	A	G	0,997135	2021-04-03	United States
ORF1ab_1089_G	ORF1ab	1089	SRR14394888	3531	A	G	0,99924	2021-04-03	United States
ORF1ab_2144_NA	ORF1ab	2144	SRR14394888	6696	C	+T	0,0833333	2021-04-03	United States
ORF1ab_3453_I	ORF1ab	3453	SRR14394888	10623	C	T	0,997758	2021-04-03	United States
ORF1ab_3571_V	ORF1ab	3571	SRR14394888	10977	C	T	0,998369	2021-04-03	United States
ORF1ab_4159_I	ORF1ab	4159	SRR14394888	12741	C	T	0,999608	2021-04-03	United States
ORF1ab_314_L	ORF1ab	314	SRR14394888	14408	C	T	0,998852	2021-04-03	United States
ORF1ab_833_NA	ORF1ab	833	SRR14394888	15965	G	+T	0,0900958	2021-04-03	United States
S_484_K	S	484	SRR14394888	23012	G	A	1	2021-04-03	United States
S_614_G	S	614	SRR14394888	23403	A	G	1	2021-04-03	United States
S_681_H	S	681	SRR14394888	23604	C	A	0,997959	2021-04-03	United States
ORF3a_143_S	ORF3a	143	SRR14394888	25819	G	T	0,999103	2021-04-03	United States
ORF3a_202_L	ORF3a	202	SRR14394888	25996	G	T	0,999246	2021-04-03	United States
M_70_F	M	70	SRR14394888	26730	G	T	0,999049	2021-04-03	United States
N_203_K	N	203	SRR14394888	28881	G	A	1	2021-04-03	United States
N_204_R	N	204	SRR14394888	28883	G	C	0,999448	2021-04-03	United States
N_260_NA	N	260	SRR14394888	29051	C	+A	0,0626844	2021-04-03	United States
ORF1ab_1001_I	ORF1ab	1001	SRR14394889	3267	C	T	1	2021-04-03	United States
ORF1ab_1708_D	ORF1ab	1708	SRR14394889	5388	C	A	1	2021-04-03	United States
ORF1ab_2144_NA	ORF1ab	2144	SRR14394889	6696	C	+T	0,0901639	2021-04-03	United States
ORF1ab_2230_T	ORF1ab	2230	SRR14394889	6954	T	C	1	2021-04-03	United States
ORF1ab_3674_NA	ORF1ab	3674	SRR14394889	11287	G	-TCTGGTTTT	0,997139	2021-04-03	United States
ORF1ab_314_L	ORF1ab	314	SRR14394889	14408	C	T	1	2021-04-03	United States
ORF1ab_833_NA	ORF1ab	833	SRR14394889	15965	G	+T	0,0562869	2021-04-03	United States
ORF1ab_1427_S	ORF1ab	1427	SRR14394889	17746	C	T	1	2021-04-03	United States
S_68_NA	S	68	SRR14394889	21764	A	-TACATG	0,998496	2021-04-03	United States
S_143_NA	S	143	SRR14394889	21990	T	-TTA	0,989442	2021-04-03	United States
S_501_Y	S	501	SRR14394889	23063	A	T	1	2021-04-03	United States
S_570_D	S	570	SRR14394889	23271	C	A	1	2021-04-03	United States
S_614_G	S	614	SRR14394889	23403	A	G	1	2021-04-03	United States
S_681_H	S	681	SRR14394889	23604	C	A	1	2021-04-03	United States
S_716_I	S	716	SRR14394889	23709	C	T	1	2021-04-03	United States
S_982_A	S	982	SRR14394889	24506	T	G	0,998296	2021-04-03	United States
S_1118_H	S	1118	SRR14394889	24914	G	C	1	2021-04-03	United States
ORF3a_131_C	ORF3a	131	SRR14394889	25785	G	T	0,999187	2021-04-03	United States
ORF8_27_*	ORF8	27	SRR14394889	27972	C	T	1	2021-04-03	United States
ORF8_52_I	ORF8	52	SRR14394889	28048	G	T	1	2021-04-03	United States
ORF8_65_V	ORF8	65	SRR14394889	28087	C	T	1	2021-04-03	United States
ORF8_68_*	ORF8	68	SRR14394889	28095	A	T	1	2021-04-03	United States
ORF8_73_C	ORF8	73	SRR14394889	28111	A	G	1	2021-04-03	United States
N_3_H	N	3	SRR14394889	28280	G	C	1	2021-04-03	United States
N_3_V	N	3	SRR14394889	28281	A	T	0,9982	2021-04-03	United States
N_3_E	N	3	SRR14394889	28282	T	A	1	2021-04-03	United States
N_203_K	N	203	SRR14394889	28881	G	A	1	2021-04-03	United States
N_204_R	N	204	SRR14394889	28883	G	C	0,999623	2021-04-03	United States
N_235_F	N	235	SRR14394889	28977	C	T	1	2021-04-03	United States
ORF1ab_1001_I	ORF1ab	1001	SRR14394890	3267	C	T	0,99893	2021-04-03	United States
ORF1ab_1708_D	ORF1ab	1708	SRR14394890	5388	C	A	0,997167	2021-04-03	United States
ORF1ab_2144_NA	ORF1ab	2144	SRR14394890	6696	C	+T	0,0564648	2021-04-03	United States
ORF1ab_2230_T	ORF1ab	2230	SRR14394890	6954	T	C	1	2021-04-03	United States
ORF1ab_3674_NA	ORF1ab	3674	SRR14394890	11287	G	-TCTGGTTTT	0,994152	2021-04-03	United States
ORF1ab_3829_F	ORF1ab	3829	SRR14394890	11750	C	T	0,997203	2021-04-03	United States
ORF1ab_218_L	ORF1ab	218	SRR14394890	14120	C	T	1	2021-04-03	United States
ORF1ab_314_L	ORF1ab	314	SRR14394890	14408	C	T	0,998035	2021-04-03	United States
ORF1ab_1975_S	ORF1ab	1975	SRR14394890	19390	C	T	1	2021-04-03	United States
S_68_NA	S	68	SRR14394890	21764	A	-TACATG	0,998929	2021-04-03	United States
S_143_NA	S	143	SRR14394890	21990	T	-TTA	0,99011	2021-04-03	United States
S_501_Y	S	501	SRR14394890	23063	A	T	0,999093	2021-04-03	United States
S_570_D	S	570	SRR14394890	23271	C	A	1	2021-04-03	United States
S_614_G	S	614	SRR14394890	23403	A	G	0,999091	2021-04-03	United States
S_681_H	S	681	SRR14394890	23604	C	A	1	2021-04-03	United States
S_716_I	S	716	SRR14394890	23709	C	T	1	2021-04-03	United States
S_982_A	S	982	SRR14394890	24506	T	G	0,997625	2021-04-03	United States
S_1118_H	S	1118	SRR14394890	24914	G	C	0,996697	2021-04-03	United States
ORF8_27_*	ORF8	27	SRR14394890	27972	C	T	1	2021-04-03	United States
ORF8_52_I	ORF8	52	SRR14394890	28048	G	T	1	2021-04-03	United States
ORF8_68_*	ORF8	68	SRR14394890	28095	A	T	1	2021-04-03	United States
ORF8_73_C	ORF8	73	SRR14394890	28111	A	G	0,999436	2021-04-03	United States
N_3_H	N	3	SRR14394890	28280	G	C	0,999308	2021-04-03	United States
N_3_V	N	3	SRR14394890	28281	A	T	0,999306	2021-04-03	United States
N_3_E	N	3	SRR14394890	28282	T	A	0,997927	2021-04-03	United States
N_203_K	N	203	SRR14394890	28881	G	A	1	2021-04-03	United States
N_204_R	N	204	SRR14394890	28883	G	C	0,99941	2021-04-03	United States
N_235_F	N	235	SRR14394890	28977	C	T	1	2021-04-03	United States
ORF1ab_24_C	ORF1ab	24	SRR14394891	335	C	T	0,997693	2021-04-03	United States
ORF1ab_1001_I	ORF1ab	1001	SRR14394891	3267	C	T	1	2021-04-03	United States
ORF1ab_1567_A	ORF1ab	1567	SRR14394891	4964	A	G	1	2021-04-03	United States
ORF1ab_1708_D	ORF1ab	1708	SRR14394891	5388	C	A	1	2021-04-03	United States
ORF1ab_2122_F	ORF1ab	2122	SRR14394891	6629	C	T	1	2021-04-03	United States
ORF1ab_2144_NA	ORF1ab	2144	SRR14394891	6696	C	+T	0,108037	2021-04-03	United States
ORF1ab_2230_T	ORF1ab	2230	SRR14394891	6954	T	C	1	2021-04-03	United States
ORF1ab_2320_V	ORF1ab	2320	SRR14394891	7224	C	T	1	2021-04-03	United States
ORF1ab_3674_NA	ORF1ab	3674	SRR14394891	11287	G	-TCTGGTTTT	0,990977	2021-04-03	United States
ORF1ab_3966_R	ORF1ab	3966	SRR14394891	12162	A	G	0,996981	2021-04-03	United States
ORF1ab_314_L	ORF1ab	314	SRR14394891	14408	C	T	1	2021-04-03	United States
ORF1ab_833_NA	ORF1ab	833	SRR14394891	15965	G	+T	0,0737494	2021-04-03	United States
ORF1ab_1383_R	ORF1ab	1383	SRR14394891	17615	A	G	1	2021-04-03	United States
ORF1ab_2514_I	ORF1ab	2514	SRR14394891	21008	C	T	0,101576	2021-04-03	United States
S_68_NA	S	68	SRR14394891	21764	A	-TACATG	0,99654	2021-04-03	United States
S_143_NA	S	143	SRR14394891	21990	T	-TTA	0,987654	2021-04-03	United States
S_501_Y	S	501	SRR14394891	23063	A	T	1	2021-04-03	United States
S_570_D	S	570	SRR14394891	23271	C	A	0,998771	2021-04-03	United States
S_614_G	S	614	SRR14394891	23403	A	G	1	2021-04-03	United States
S_681_R	S	681	SRR14394891	23604	C	G	1	2021-04-03	United States
S_716_I	S	716	SRR14394891	23709	C	T	1	2021-04-03	United States
S_982_A	S	982	SRR14394891	24506	T	G	0,996513	2021-04-03	United States
S_1118_H	S	1118	SRR14394891	24914	G	C	1	2021-04-03	United States
ORF8_27_*	ORF8	27	SRR14394891	27972	C	T	1	2021-04-03	United States
ORF8_52_I	ORF8	52	SRR14394891	28048	G	T	0,997268	2021-04-03	United States
ORF8_73_C	ORF8	73	SRR14394891	28111	A	G	0,998355	2021-04-03	United States
N_3_H	N	3	SRR14394891	28280	G	C	1	2021-04-03	United States
N_3_V	N	3	SRR14394891	28281	A	T	1	2021-04-03	United States
N_3_E	N	3	SRR14394891	28282	T	A	1	2021-04-03	United States
N_203_K	N	203	SRR14394891	28881	G	A	1	2021-04-03	United States
N_204_R	N	204	SRR14394891	28883	G	C	1	2021-04-03	United States
N_235_F	N	235	SRR14394891	28977	C	T	1	2021-04-03	United States
N_260_NA	N	260	SRR14394891	29051	C	+A	0,0555556	2021-04-03	United States
ORF1ab_340_N	ORF1ab	340	SRR14394892	1284	C	A	0,159979	2021-04-03	United States
ORF1ab_1001_I	ORF1ab	1001	SRR14394892	3267	C	T	1	2021-04-03	United States
ORF1ab_1708_D	ORF1ab	1708	SRR14394892	5388	C	A	1	2021-04-03	United States
ORF1ab_2144_NA	ORF1ab	2144	SRR14394892	6696	C	+T	0,0784983	2021-04-03	United States
ORF1ab_2230_T	ORF1ab	2230	SRR14394892	6954	T	C	0,998739	2021-04-03	United States
ORF1ab_3674_NA	ORF1ab	3674	SRR14394892	11287	G	-TCTGGTTTT	0,993225	2021-04-03	United States
ORF1ab_4355_I	ORF1ab	4355	SRR14394892	13329	C	T	0,100317	2021-04-03	United States
ORF1ab_218_L	ORF1ab	218	SRR14394892	14120	C	T	0,997525	2021-04-03	United States
ORF1ab_314_L	ORF1ab	314	SRR14394892	14408	C	T	1	2021-04-03	United States
ORF1ab_833_NA	ORF1ab	833	SRR14394892	15965	G	+T	0,0700256	2021-04-03	United States
ORF1ab_1975_S	ORF1ab	1975	SRR14394892	19390	C	T	1	2021-04-03	United States
S_68_NA	S	68	SRR14394892	21764	A	-TACATG	0,993369	2021-04-03	United States
S_143_NA	S	143	SRR14394892	21990	T	-TTA	0,986631	2021-04-03	United States
S_501_Y	S	501	SRR14394892	23063	A	T	1	2021-04-03	United States
S_570_D	S	570	SRR14394892	23271	C	A	0,99679	2021-04-03	United States
S_614_G	S	614	SRR14394892	23403	A	G	0,995261	2021-04-03	United States
S_681_H	S	681	SRR14394892	23604	C	A	0,997361	2021-04-03	United States
S_716_I	S	716	SRR14394892	23709	C	T	0,997347	2021-04-03	United States
S_870_V	S	870	SRR14394892	24170	A	G	0,99859	2021-04-03	United States
S_982_A	S	982	SRR14394892	24506	T	G	0,998018	2021-04-03	United States
S_1118_H	S	1118	SRR14394892	24914	G	C	1	2021-04-03	United States
ORF8_27_*	ORF8	27	SRR14394892	27972	C	T	1	2021-04-03	United States
ORF8_52_I	ORF8	52	SRR14394892	28048	G	T	1	2021-04-03	United States
ORF8_68_*	ORF8	68	SRR14394892	28095	A	T	0,998138	2021-04-03	United States
ORF8_73_C	ORF8	73	SRR14394892	28111	A	G	0,998522	2021-04-03	United States
N_3_H	N	3	SRR14394892	28280	G	C	0,996954	2021-04-03	United States
N_3_V	N	3	SRR14394892	28281	A	T	0,998986	2021-04-03	United States
N_3_E	N	3	SRR14394892	28282	T	A	0,998986	2021-04-03	United States
N_203_K	N	203	SRR14394892	28881	G	A	0,99841	2021-04-03	United States
N_204_R	N	204	SRR14394892	28883	G	C	0,998414	2021-04-03	United States
N_235_F	N	235	SRR14394892	28977	C	T	0,99761	2021-04-03	United States
N_260_NA	N	260	SRR14394892	29051	C	+A	0,0667252	2021-04-03	United States
ORF1ab_84_NA	ORF1ab	84	SRR14394893	515	G	-TTA	0,972651	2021-04-03	United States
ORF1ab_140_NA	ORF1ab	140	SRR14394893	685	A	+G	0,977707	2021-04-03	United States
ORF1ab_141_NA	ORF1ab	141	SRR14394893	688	G	+A	0,989677	2021-04-03	United States
ORF1ab_142_NA	ORF1ab	142	SRR14394893	690	C	+T	0,990316	2021-04-03	United States
ORF1ab_222_V	ORF1ab	222	SRR14394893	929	A	G	0,996403	2021-04-03	United States
ORF1ab_1001_I	ORF1ab	1001	SRR14394893	3267	C	T	0,998073	2021-04-03	United States
ORF1ab_1708_D	ORF1ab	1708	SRR14394893	5388	C	A	1	2021-04-03	United States
ORF1ab_2144_NA	ORF1ab	2144	SRR14394893	6696	C	+T	0,102418	2021-04-03	United States
ORF1ab_2230_T	ORF1ab	2230	SRR14394893	6954	T	C	1	2021-04-03	United States
ORF1ab_3674_NA	ORF1ab	3674	SRR14394893	11287	G	-TCTGGTTTT	0,996894	2021-04-03	United States
ORF1ab_218_L	ORF1ab	218	SRR14394893	14120	C	T	1	2021-04-03	United States
ORF1ab_314_L	ORF1ab	314	SRR14394893	14408	C	T	1	2021-04-03	United States
ORF1ab_833_NA	ORF1ab	833	SRR14394893	15965	G	+T	0,0904339	2021-04-03	United States
ORF1ab_1975_S	ORF1ab	1975	SRR14394893	19390	C	T	1	2021-04-03	United States
S_68_NA	S	68	SRR14394893	21764	A	-TACATG	1	2021-04-03	United States
S_143_NA	S	143	SRR14394893	21990	T	-TTA	0,987296	2021-04-03	United States
S_501_Y	S	501	SRR14394893	23063	A	T	0,99887	2021-04-03	United States
S_570_D	S	570	SRR14394893	23271	C	A	0,998641	2021-04-03	United States
S_614_G	S	614	SRR14394893	23403	A	G	0,998667	2021-04-03	United States
S_681_H	S	681	SRR14394893	23604	C	A	1	2021-04-03	United States
S_716_I	S	716	SRR14394893	23709	C	T	1	2021-04-03	United States
S_982_A	S	982	SRR14394893	24506	T	G	1	2021-04-03	United States
S_1118_H	S	1118	SRR14394893	24914	G	C	1	2021-04-03	United States
ORF8_27_*	ORF8	27	SRR14394893	27972	C	T	1	2021-04-03	United States
ORF8_52_I	ORF8	52	SRR14394893	28048	G	T	1	2021-04-03	United States
ORF8_68_*	ORF8	68	SRR14394893	28095	A	T	1	2021-04-03	United States
ORF8_73_C	ORF8	73	SRR14394893	28111	A	G	0,999031	2021-04-03	United States
N_3_H	N	3	SRR14394893	28280	G	C	1	2021-04-03	United States
N_3_V	N	3	SRR14394893	28281	A	T	0,999044	2021-04-03	United States
N_3_E	N	3	SRR14394893	28282	T	A	1	2021-04-03	United States
N_203_K	N	203	SRR14394893	28881	G	A	1	2021-04-03	United States
N_204_R	N	204	SRR14394893	28883	G	C	0,998661	2021-04-03	United States
N_235_F	N	235	SRR14394893	28977	C	T	1	2021-04-03	United States
N_260_NA	N	260	SRR14394893	29051	C	+A	0,058	2021-04-03	United States
ORF1ab_232_H	ORF1ab	232	SRR14394894	960	G	A	1	2021-04-03	United States
ORF1ab_1001_I	ORF1ab	1001	SRR14394894	3267	C	T	1	2021-04-03	United States
ORF1ab_1708_D	ORF1ab	1708	SRR14394894	5388	C	A	1	2021-04-03	United States
ORF1ab_2144_NA	ORF1ab	2144	SRR14394894	6696	C	+T	0,0952381	2021-04-03	United States
ORF1ab_2230_T	ORF1ab	2230	SRR14394894	6954	T	C	1	2021-04-03	United States
ORF1ab_3674_NA	ORF1ab	3674	SRR14394894	11287	G	-TCTGGTTTT	0,998452	2021-04-03	United States
ORF1ab_314_L	ORF1ab	314	SRR14394894	14408	C	T	0,998198	2021-04-03	United States
S_68_NA	S	68	SRR14394894	21764	A	-TACATG	0,993921	2021-04-03	United States
S_143_NA	S	143	SRR14394894	21990	T	-TTA	0,987823	2021-04-03	United States
S_501_Y	S	501	SRR14394894	23063	A	T	0,998721	2021-04-03	United States
S_570_D	S	570	SRR14394894	23271	C	A	1	2021-04-03	United States
S_614_G	S	614	SRR14394894	23403	A	G	1	2021-04-03	United States
S_681_H	S	681	SRR14394894	23604	C	A	1	2021-04-03	United States
S_716_I	S	716	SRR14394894	23709	C	T	1	2021-04-03	United States
S_982_A	S	982	SRR14394894	24506	T	G	0,999046	2021-04-03	United States
S_1118_H	S	1118	SRR14394894	24914	G	C	1	2021-04-03	United States
ORF8_27_*	ORF8	27	SRR14394894	27972	C	T	1	2021-04-03	United States
ORF8_52_I	ORF8	52	SRR14394894	28048	G	T	1	2021-04-03	United States
ORF8_68_*	ORF8	68	SRR14394894	28095	A	T	1	2021-04-03	United States
ORF8_73_C	ORF8	73	SRR14394894	28111	A	G	1	2021-04-03	United States
N_3_H	N	3	SRR14394894	28280	G	C	0,999078	2021-04-03	United States
N_3_V	N	3	SRR14394894	28281	A	T	0,999537	2021-04-03	United States
N_3_E	N	3	SRR14394894	28282	T	A	1	2021-04-03	United States
N_203_K	N	203	SRR14394894	28881	G	A	1	2021-04-03	United States
N_204_R	N	204	SRR14394894	28883	G	C	0,997292	2021-04-03	United States
N_235_F	N	235	SRR14394894	28977	C	T	1	2021-04-03	United States
ORF1ab_265_I	ORF1ab	265	SRR14394896	1059	C	T	1	2021-04-03	United States
ORF1ab_2836_I	ORF1ab	2836	SRR14394896	8772	C	T	1	2021-04-03	United States
ORF1ab_3201_P	ORF1ab	3201	SRR14394896	9867	T	C	1	2021-04-03	United States
ORF1ab_3674_NA	ORF1ab	3674	SRR14394896	11287	G	-TCTGGTTTT	0,995726	2021-04-03	United States
ORF1ab_314_L	ORF1ab	314	SRR14394896	14408	C	T	1	2021-04-03	United States
ORF1ab_1011_H	ORF1ab	1011	SRR14394896	16500	A	C	1	2021-04-03	United States
S_3_NA	S	3	SRR14394896	21569	G	+T	0,0751323	2021-04-03	United States
S_5_F	S	5	SRR14394896	21575	C	T	1	2021-04-03	United States
S_95_I	S	95	SRR14394896	21846	C	T	1	2021-04-03	United States
S_253_G	S	253	SRR14394896	22320	A	G	0,998712	2021-04-03	United States
S_484_K	S	484	SRR14394896	23012	G	A	0,998783	2021-04-03	United States
S_614_G	S	614	SRR14394896	23403	A	G	1	2021-04-03	United States
S_701_V	S	701	SRR14394896	23664	C	T	1	2021-04-03	United States
ORF3a_42_L	ORF3a	42	SRR14394896	25517	C	T	0,998418	2021-04-03	United States
ORF3a_57_H	ORF3a	57	SRR14394896	25563	G	T	0,99839	2021-04-03	United States
ORF8_11_I	ORF8	11	SRR14394896	27925	C	T	1	2021-04-03	United States
N_199_L	N	199	SRR14394896	28869	C	T	0,998295	2021-04-03	United States
N_234_I	N	234	SRR14394896	28975	G	A	0,9977	2021-04-03	United States
ORF1ab_110_Y	ORF1ab	110	SRR14394897	593	C	T	0,997895	2021-04-02	United States
ORF1ab_265_I	ORF1ab	265	SRR14394897	1059	C	T	1	2021-04-02	United States
ORF1ab_2144_NA	ORF1ab	2144	SRR14394897	6696	C	+T	0,0773558	2021-04-02	United States
ORF1ab_3459_M	ORF1ab	3459	SRR14394897	10641	C	T	1	2021-04-02	United States
ORF1ab_4205_V	ORF1ab	4205	SRR14394897	12878	A	G	0,997203	2021-04-02	United States
ORF1ab_314_L	ORF1ab	314	SRR14394897	14408	C	T	0,998452	2021-04-02	United States
ORF1ab_1183_Y	ORF1ab	1183	SRR14394897	17014	G	T	1	2021-04-02	United States
S_13_I	S	13	SRR14394897	21600	G	T	1	2021-04-02	United States
S_152_C	S	152	SRR14394897	22018	G	T	0,998661	2021-04-02	United States
S_452_R	S	452	SRR14394897	22917	T	G	0,99705	2021-04-02	United States
S_614_G	S	614	SRR14394897	23403	A	G	0,998489	2021-04-02	United States
S_655_Y	S	655	SRR14394897	23525	C	T	0,99375	2021-04-02	United States
ORF3a_57_H	ORF3a	57	SRR14394897	25563	G	T	0,998747	2021-04-02	United States
N_205_I	N	205	SRR14394897	28887	C	T	0,998193	2021-04-02	United States
ORF1ab_361_S	ORF1ab	361	SRR14394898	1346	C	T	0,998454	2021-04-04	United States
ORF1ab_1001_I	ORF1ab	1001	SRR14394898	3267	C	T	1	2021-04-04	United States
ORF1ab_1708_D	ORF1ab	1708	SRR14394898	5388	C	A	1	2021-04-04	United States
ORF1ab_2016_I	ORF1ab	2016	SRR14394898	6312	C	T	0,998936	2021-04-04	United States
ORF1ab_2144_NA	ORF1ab	2144	SRR14394898	6696	C	+T	0,0962441	2021-04-04	United States
ORF1ab_2230_T	ORF1ab	2230	SRR14394898	6954	T	C	0,997706	2021-04-04	United States
ORF1ab_3674_NA	ORF1ab	3674	SRR14394898	11287	G	-TCTGGTTTT	0,995322	2021-04-04	United States
ORF1ab_4342_L	ORF1ab	4342	SRR14394898	13291	T	G	0,998042	2021-04-04	United States
ORF1ab_314_L	ORF1ab	314	SRR14394898	14408	C	T	1	2021-04-04	United States
ORF1ab_833_NA	ORF1ab	833	SRR14394898	15965	G	+T	0,0539302	2021-04-04	United States
ORF1ab_1293_V	ORF1ab	1293	SRR14394898	17344	A	G	1	2021-04-04	United States
S_68_NA	S	68	SRR14394898	21764	A	-TACATG	0,995575	2021-04-04	United States
S_98_F	S	98	SRR14394898	21855	C	T	0,998525	2021-04-04	United States
S_143_NA	S	143	SRR14394898	21990	T	-TTA	0,983871	2021-04-04	United States
S_501_Y	S	501	SRR14394898	23063	A	T	1	2021-04-04	United States
S_570_D	S	570	SRR14394898	23271	C	A	0,999143	2021-04-04	United States
S_614_G	S	614	SRR14394898	23403	A	G	1	2021-04-04	United States
S_681_H	S	681	SRR14394898	23604	C	A	1	2021-04-04	United States
S_716_I	S	716	SRR14394898	23709	C	T	1	2021-04-04	United States
S_982_A	S	982	SRR14394898	24506	T	G	0,999308	2021-04-04	United States
S_1118_H	S	1118	SRR14394898	24914	G	C	1	2021-04-04	United States
ORF3a_131_C	ORF3a	131	SRR14394898	25785	G	T	0,999217	2021-04-04	United States
ORF8_27_*	ORF8	27	SRR14394898	27972	C	T	1	2021-04-04	United States
ORF8_52_I	ORF8	52	SRR14394898	28048	G	T	1	2021-04-04	United States
ORF8_68_*	ORF8	68	SRR14394898	28095	A	T	0,997167	2021-04-04	United States
ORF8_73_C	ORF8	73	SRR14394898	28111	A	G	1	2021-04-04	United States
N_3_H	N	3	SRR14394898	28280	G	C	0,998841	2021-04-04	United States
N_3_V	N	3	SRR14394898	28281	A	T	1	2021-04-04	United States
N_3_E	N	3	SRR14394898	28282	T	A	0,999423	2021-04-04	United States
N_203_K	N	203	SRR14394898	28881	G	A	0,999577	2021-04-04	United States
N_204_R	N	204	SRR14394898	28883	G	C	1	2021-04-04	United States
N_235_F	N	235	SRR14394898	28977	C	T	1	2021-04-04	United States
N_260_NA	N	260	SRR14394898	29051	C	+A	0,0598341	2021-04-04	United States
ORF1ab_1001_I	ORF1ab	1001	SRR14394899	3267	C	T	0,998658	2021-04-04	United States
ORF1ab_1708_D	ORF1ab	1708	SRR14394899	5388	C	A	0,99759	2021-04-04	United States
ORF1ab_1997_V	ORF1ab	1997	SRR14394899	6255	C	T	0,0529172	2021-04-04	United States
ORF1ab_2144_NA	ORF1ab	2144	SRR14394899	6696	C	+T	0,0995106	2021-04-04	United States
ORF1ab_2230_T	ORF1ab	2230	SRR14394899	6954	T	C	0,998804	2021-04-04	United States
ORF1ab_3353_R	ORF1ab	3353	SRR14394899	10323	A	G	1	2021-04-04	United States
ORF1ab_3674_NA	ORF1ab	3674	SRR14394899	11287	G	-TCTGGTTTT	0,990312	2021-04-04	United States
ORF1ab_3829_F	ORF1ab	3829	SRR14394899	11750	C	T	1	2021-04-04	United States
ORF1ab_3966_R	ORF1ab	3966	SRR14394899	12162	A	G	0,998442	2021-04-04	United States
ORF1ab_314_L	ORF1ab	314	SRR14394899	14408	C	T	1	2021-04-04	United States
ORF1ab_833_NA	ORF1ab	833	SRR14394899	15965	G	+T	0,121222	2021-04-04	United States
ORF1ab_1383_R	ORF1ab	1383	SRR14394899	17615	A	G	1	2021-04-04	United States
ORF1ab_2557_R	ORF1ab	2557	SRR14394899	21137	A	G	0,997004	2021-04-04	United States
S_68_NA	S	68	SRR14394899	21764	A	-TACATG	0,997658	2021-04-04	United States
S_143_NA	S	143	SRR14394899	21990	T	-TTA	0,983664	2021-04-04	United States
S_263_S	S	263	SRR14394899	22349	G	T	0,148674	2021-04-04	United States
S_501_Y	S	501	SRR14394899	23063	A	T	0,999159	2021-04-04	United States
S_570_D	S	570	SRR14394899	23271	C	A	0,999127	2021-04-04	United States
S_614_G	S	614	SRR14394899	23403	A	G	1	2021-04-04	United States
S_681_H	S	681	SRR14394899	23604	C	A	1	2021-04-04	United States
S_716_I	S	716	SRR14394899	23709	C	T	1	2021-04-04	United States
S_982_A	S	982	SRR14394899	24506	T	G	0,999375	2021-04-04	United States
S_1118_H	S	1118	SRR14394899	24914	G	C	0,999162	2021-04-04	United States
S_1191_N	S	1191	SRR14394899	25135	G	T	0,997919	2021-04-04	United States
ORF3a_241_D	ORF3a	241	SRR14394899	26115	A	C	0,999308	2021-04-04	United States
ORF8_27_*	ORF8	27	SRR14394899	27972	C	T	0,998138	2021-04-04	United States
ORF8_52_I	ORF8	52	SRR14394899	28048	G	T	0,996205	2021-04-04	United States
ORF8_73_C	ORF8	73	SRR14394899	28111	A	G	0,998855	2021-04-04	United States
N_3_H	N	3	SRR14394899	28280	G	C	0,999422	2021-04-04	United States
N_3_V	N	3	SRR14394899	28281	A	T	0,998849	2021-04-04	United States
N_3_E	N	3	SRR14394899	28282	T	A	0,999423	2021-04-04	United States
N_203_K	N	203	SRR14394899	28881	G	A	0,99881	2021-04-04	United States
N_204_R	N	204	SRR14394899	28883	G	C	0,998809	2021-04-04	United States
N_235_F	N	235	SRR14394899	28977	C	T	0,997997	2021-04-04	United States
N_260_NA	N	260	SRR14394899	29051	C	+A	0,0691271	2021-04-04	United States
ORF1ab_265_I	ORF1ab	265	SRR14394900	1059	C	T	0,999452	2021-04-04	United States
ORF1ab_1679_S	ORF1ab	1679	SRR14394900	5300	G	T	0,996983	2021-04-04	United States
ORF1ab_2026_Y	ORF1ab	2026	SRR14394900	6341	G	T	1	2021-04-04	United States
ORF1ab_2144_NA	ORF1ab	2144	SRR14394900	6696	C	+T	0,101118	2021-04-04	United States
ORF1ab_2349_NA	ORF1ab	2349	SRR14394900	7312	G	+T	0,05	2021-04-04	United States
ORF1ab_3162_E	ORF1ab	3162	SRR14394900	9749	A	G	0,997654	2021-04-04	United States
ORF1ab_3201_P	ORF1ab	3201	SRR14394900	9867	T	C	1	2021-04-04	United States
ORF1ab_3209_V	ORF1ab	3209	SRR14394900	9891	C	T	1	2021-04-04	United States
ORF1ab_3674_NA	ORF1ab	3674	SRR14394900	11287	G	-TCTGGTTTT	0,999379	2021-04-04	United States
ORF1ab_3847_I	ORF1ab	3847	SRR14394900	11804	G	A	1	2021-04-04	United States
ORF1ab_314_L	ORF1ab	314	SRR14394900	14408	C	T	1	2021-04-04	United States
ORF1ab_385_A	ORF1ab	385	SRR14394900	14620	A	G	0,99926	2021-04-04	United States
ORF1ab_1634_NA	ORF1ab	1634	SRR14394900	18368	G	+T	0,0691057	2021-04-04	United States
ORF1ab_2458_I	ORF1ab	2458	SRR14394900	20839	G	A	0,159798	2021-04-04	United States
ORF1ab_2613_S	ORF1ab	2613	SRR14394900	21304	C	A	0,998785	2021-04-04	United States
ORF1ab_2613_H	ORF1ab	2613	SRR14394900	21305	G	A	0,999595	2021-04-04	United States
S_80_G	S	80	SRR14394900	21801	A	G	0,995074	2021-04-04	United States
S_144_NA	S	144	SRR14394900	21994	T	-TAC	0,991906	2021-04-04	United States
S_157_S	S	157	SRR14394900	22032	T	C	0,999502	2021-04-04	United States
S_452_R	S	452	SRR14394900	22917	T	G	0,99883	2021-04-04	United States
S_614_G	S	614	SRR14394900	23403	A	G	1	2021-04-04	United States
S_859_N	S	859	SRR14394900	24138	C	A	0,994822	2021-04-04	United States
S_950_H	S	950	SRR14394900	24410	G	C	0,998988	2021-04-04	United States
ORF3a_42_L	ORF3a	42	SRR14394900	25517	C	T	1	2021-04-04	United States
ORF3a_57_H	ORF3a	57	SRR14394900	25563	G	T	1	2021-04-04	United States
ORF3a_104_L	ORF3a	104	SRR14394900	25703	C	T	0,99591	2021-04-04	United States
ORF8_11_I	ORF8	11	SRR14394900	27925	C	T	1	2021-04-04	United States
ORF8_51_S	ORF8	51	SRR14394900	28044	G	T	1	2021-04-04	United States
ORF8_118_V	ORF8	118	SRR14394900	28245	T	G	0,999471	2021-04-04	United States
ORF8_119_NA	ORF8	119	SRR14394900	28250	T	+CTG	0,984261	2021-04-04	United States
ORF8_120_NA	ORF8	120	SRR14394900	28253	C	-A	0,987345	2021-04-04	United States
N_162_S	N	162	SRR14394900	28757	C	T	0,118421	2021-04-04	United States
N_205_I	N	205	SRR14394900	28887	C	T	1	2021-04-04	United States
N_234_I	N	234	SRR14394900	28975	G	A	1	2021-04-04	United States
N_326_S	N	326	SRR14394900	29249	C	T	0,996986	2021-04-04	United States
ORF1ab_265_I	ORF1ab	265	SRR14394901	1059	C	T	0,891284	2021-04-04	United States
ORF1ab_959_S	ORF1ab	959	SRR14394901	3140	C	T	0,137705	2021-04-04	United States
ORF1ab_1679_S	ORF1ab	1679	SRR14394901	5300	G	T	0,885017	2021-04-04	United States
ORF1ab_2026_Y	ORF1ab	2026	SRR14394901	6341	G	T	0,999402	2021-04-04	United States
ORF1ab_2144_NA	ORF1ab	2144	SRR14394901	6696	C	+T	0,0589701	2021-04-04	United States
ORF1ab_3162_E	ORF1ab	3162	SRR14394901	9749	A	G	0,89678	2021-04-04	United States
ORF1ab_3201_P	ORF1ab	3201	SRR14394901	9867	T	C	1	2021-04-04	United States
ORF1ab_3209_V	ORF1ab	3209	SRR14394901	9891	C	T	1	2021-04-04	United States
ORF1ab_3674_NA	ORF1ab	3674	SRR14394901	11287	G	-TCTGGTTTT	0,992593	2021-04-04	United States
ORF1ab_3847_I	ORF1ab	3847	SRR14394901	11804	G	A	1	2021-04-04	United States
ORF1ab_3930_F	ORF1ab	3930	SRR14394901	12053	C	T	0,0904449	2021-04-04	United States
ORF1ab_314_L	ORF1ab	314	SRR14394901	14408	C	T	1	2021-04-04	United States
ORF1ab_385_A	ORF1ab	385	SRR14394901	14620	A	G	0,998918	2021-04-04	United States
ORF1ab_833_NA	ORF1ab	833	SRR14394901	15965	G	+T	0,0528587	2021-04-04	United States
ORF1ab_2613_S	ORF1ab	2613	SRR14394901	21304	C	A	0,887367	2021-04-04	United States
ORF1ab_2613_H	ORF1ab	2613	SRR14394901	21305	G	A	0,886606	2021-04-04	United States
S_80_G	S	80	SRR14394901	21801	A	G	0,649485	2021-04-04	United States
S_144_NA	S	144	SRR14394901	21994	T	-TAC	0,926115	2021-04-04	United States
S_157_S	S	157	SRR14394901	22032	T	C	0,996863	2021-04-04	United States
S_452_R	S	452	SRR14394901	22917	T	G	0,88061	2021-04-04	United States
S_478_K	S	478	SRR14394901	22995	C	A	0,121755	2021-04-04	United States
S_614_G	S	614	SRR14394901	23403	A	G	1	2021-04-04	United States
S_681_H	S	681	SRR14394901	23604	C	A	0,10586	2021-04-04	United States
S_732_A	S	732	SRR14394901	23756	A	G	0,0970874	2021-04-04	United States
S_859_N	S	859	SRR14394901	24138	C	A	0,932486	2021-04-04	United States
S_950_H	S	950	SRR14394901	24410	G	C	0,886897	2021-04-04	United States
ORF3a_42_L	ORF3a	42	SRR14394901	25517	C	T	0,885086	2021-04-04	United States
ORF3a_57_H	ORF3a	57	SRR14394901	25563	G	T	0,881384	2021-04-04	United States
ORF3a_104_L	ORF3a	104	SRR14394901	25703	C	T	0,992513	2021-04-04	United States
ORF8_11_I	ORF8	11	SRR14394901	27925	C	T	0,8832	2021-04-04	United States
ORF8_51_S	ORF8	51	SRR14394901	28044	G	T	0,883758	2021-04-04	United States
ORF8_118_V	ORF8	118	SRR14394901	28245	T	G	1	2021-04-04	United States
ORF8_119_NA	ORF8	119	SRR14394901	28250	T	+CTG	0,980638	2021-04-04	United States
ORF8_120_NA	ORF8	120	SRR14394901	28253	C	-A	0,996314	2021-04-04	United States
N_120_R	N	120	SRR14394901	28631	G	A	0,109817	2021-04-04	United States
N_205_I	N	205	SRR14394901	28887	C	T	0,997906	2021-04-04	United States
N_234_I	N	234	SRR14394901	28975	G	A	0,999297	2021-04-04	United States
N_260_NA	N	260	SRR14394901	29051	C	+A	0,0603829	2021-04-04	United States
N_326_S	N	326	SRR14394901	29249	C	T	0,881538	2021-04-04	United States
ORF1ab_265_I	ORF1ab	265	SRR14394902	1059	C	T	1	2021-04-04	United States
ORF1ab_1679_S	ORF1ab	1679	SRR14394902	5300	G	T	0,993884	2021-04-04	United States
ORF1ab_2026_Y	ORF1ab	2026	SRR14394902	6341	G	T	0,999088	2021-04-04	United States
ORF1ab_2144_NA	ORF1ab	2144	SRR14394902	6696	C	+T	0,0853081	2021-04-04	United States
ORF1ab_3162_E	ORF1ab	3162	SRR14394902	9749	A	G	0,998538	2021-04-04	United States
ORF1ab_3201_P	ORF1ab	3201	SRR14394902	9867	T	C	1	2021-04-04	United States
ORF1ab_3209_V	ORF1ab	3209	SRR14394902	9891	C	T	1	2021-04-04	United States
ORF1ab_3674_NA	ORF1ab	3674	SRR14394902	11287	G	-TCTGGTTTT	0,995714	2021-04-04	United States
ORF1ab_3847_I	ORF1ab	3847	SRR14394902	11804	G	A	1	2021-04-04	United States
ORF1ab_314_L	ORF1ab	314	SRR14394902	14408	C	T	1	2021-04-04	United States
ORF1ab_385_A	ORF1ab	385	SRR14394902	14620	A	G	1	2021-04-04	United States
ORF1ab_2613_S	ORF1ab	2613	SRR14394902	21304	C	A	1	2021-04-04	United States
ORF1ab_2613_H	ORF1ab	2613	SRR14394902	21305	G	A	0,998553	2021-04-04	United States
S_80_G	S	80	SRR14394902	21801	A	G	1	2021-04-04	United States
S_144_NA	S	144	SRR14394902	21994	T	-TAC	0,98645	2021-04-04	United States
S_157_S	S	157	SRR14394902	22032	T	C	0,998932	2021-04-04	United States
S_452_R	S	452	SRR14394902	22917	T	G	0,998615	2021-04-04	United States
S_614_G	S	614	SRR14394902	23403	A	G	1	2021-04-04	United States
S_859_N	S	859	SRR14394902	24138	C	A	1	2021-04-04	United States
S_950_H	S	950	SRR14394902	24410	G	C	1	2021-04-04	United States
ORF3a_42_L	ORF3a	42	SRR14394902	25517	C	T	0,997888	2021-04-04	United States
ORF3a_57_H	ORF3a	57	SRR14394902	25563	G	T	1	2021-04-04	United States
ORF3a_104_L	ORF3a	104	SRR14394902	25703	C	T	0,994206	2021-04-04	United States
ORF8_11_I	ORF8	11	SRR14394902	27925	C	T	0,997312	2021-04-04	United States
ORF8_51_S	ORF8	51	SRR14394902	28044	G	T	0,997275	2021-04-04	United States
ORF8_118_V	ORF8	118	SRR14394902	28245	T	G	0,998786	2021-04-04	United States
ORF8_119_NA	ORF8	119	SRR14394902	28250	T	+CTG	0,989711	2021-04-04	United States
ORF8_120_NA	ORF8	120	SRR14394902	28253	C	-A	0,997409	2021-04-04	United States
N_205_I	N	205	SRR14394902	28887	C	T	0,997868	2021-04-04	United States
N_234_I	N	234	SRR14394902	28975	G	A	0,997112	2021-04-04	United States
N_260_NA	N	260	SRR14394902	29051	C	+A	0,0548355	2021-04-04	United States
N_326_S	N	326	SRR14394902	29249	C	T	0,998975	2021-04-04	United States
ORF1ab_260_S	ORF1ab	260	SRR14394903	1043	G	T	0,99854	2021-03-31	United States
ORF1ab_959_S	ORF1ab	959	SRR14394903	3140	C	T	1	2021-03-31	United States
ORF1ab_2144_NA	ORF1ab	2144	SRR14394903	6696	C	+T	0,0515873	2021-03-31	United States
ORF1ab_3255_I	ORF1ab	3255	SRR14394903	10029	C	T	1	2021-03-31	United States
ORF1ab_3618_V	ORF1ab	3618	SRR14394903	11117	A	G	1	2021-03-31	United States
ORF1ab_4175_I	ORF1ab	4175	SRR14394903	12789	C	T	0,998788	2021-03-31	United States
ORF1ab_314_L	ORF1ab	314	SRR14394903	14408	C	T	1	2021-03-31	United States
ORF1ab_2224_Q	ORF1ab	2224	SRR14394903	20137	A	C	0,998739	2021-03-31	United States
S_54_F	S	54	SRR14394903	21724	G	T	1	2021-03-31	United States
S_478_K	S	478	SRR14394903	22995	C	A	1	2021-03-31	United States
S_614_G	S	614	SRR14394903	23403	A	G	1	2021-03-31	United States
S_681_H	S	681	SRR14394903	23604	C	A	1	2021-03-31	United States
S_732_A	S	732	SRR14394903	23756	A	G	1	2021-03-31	United States
N_203_K	N	203	SRR14394903	28881	G	A	1	2021-03-31	United States
N_204_R	N	204	SRR14394903	28883	G	C	1	2021-03-31	United States
ORF1ab_1001_I	ORF1ab	1001	SRR14394904	3267	C	T	1	2021-03-31	United States
ORF1ab_1708_D	ORF1ab	1708	SRR14394904	5388	C	A	1	2021-03-31	United States
ORF1ab_1950_S	ORF1ab	1950	SRR14394904	6113	C	T	0,994638	2021-03-31	United States
ORF1ab_2144_NA	ORF1ab	2144	SRR14394904	6696	C	+T	0,0827489	2021-03-31	United States
ORF1ab_2230_T	ORF1ab	2230	SRR14394904	6954	T	C	1	2021-03-31	United States
ORF1ab_2259_I	ORF1ab	2259	SRR14394904	7042	G	T	1	2021-03-31	United States
ORF1ab_3674_NA	ORF1ab	3674	SRR14394904	11287	G	-TCTGGTTTT	0,995	2021-03-31	United States
ORF1ab_218_L	ORF1ab	218	SRR14394904	14120	C	T	0,998833	2021-03-31	United States
ORF1ab_314_L	ORF1ab	314	SRR14394904	14408	C	T	1	2021-03-31	United States
ORF1ab_638_I	ORF1ab	638	SRR14394904	15380	G	T	0,998415	2021-03-31	United States
S_68_NA	S	68	SRR14394904	21764	A	-TACATG	0,998294	2021-03-31	United States
S_143_NA	S	143	SRR14394904	21990	T	-TTA	0,988034	2021-03-31	United States
S_501_Y	S	501	SRR14394904	23063	A	T	0,998569	2021-03-31	United States
S_570_D	S	570	SRR14394904	23271	C	A	1	2021-03-31	United States
S_614_G	S	614	SRR14394904	23403	A	G	0,998454	2021-03-31	United States
S_681_H	S	681	SRR14394904	23604	C	A	1	2021-03-31	United States
S_716_I	S	716	SRR14394904	23709	C	T	1	2021-03-31	United States
S_982_A	S	982	SRR14394904	24506	T	G	1	2021-03-31	United States
S_1118_H	S	1118	SRR14394904	24914	G	C	0,998308	2021-03-31	United States
ORF8_27_*	ORF8	27	SRR14394904	27972	C	T	1	2021-03-31	United States
ORF8_52_I	ORF8	52	SRR14394904	28048	G	T	1	2021-03-31	United States
ORF8_68_*	ORF8	68	SRR14394904	28095	A	T	1	2021-03-31	United States
ORF8_73_C	ORF8	73	SRR14394904	28111	A	G	1	2021-03-31	United States
N_3_H	N	3	SRR14394904	28280	G	C	0,998951	2021-03-31	United States
N_3_V	N	3	SRR14394904	28281	A	T	1	2021-03-31	United States
N_3_E	N	3	SRR14394904	28282	T	A	1	2021-03-31	United States
N_203_K	N	203	SRR14394904	28881	G	A	0,999257	2021-03-31	United States
N_204_R	N	204	SRR14394904	28883	G	C	0,999257	2021-03-31	United States
N_235_F	N	235	SRR14394904	28977	C	T	0,999257	2021-03-31	United States
ORF1ab_1001_I	ORF1ab	1001	SRR14394905	3267	C	T	0,998636	2021-03-30	United States
ORF1ab_1708_D	ORF1ab	1708	SRR14394905	5388	C	A	1	2021-03-30	United States
ORF1ab_2144_NA	ORF1ab	2144	SRR14394905	6696	C	+T	0,0842697	2021-03-30	United States
ORF1ab_2230_T	ORF1ab	2230	SRR14394905	6954	T	C	1	2021-03-30	United States
ORF1ab_2754_L	ORF1ab	2754	SRR14394905	8525	G	T	1	2021-03-30	United States
ORF1ab_3674_NA	ORF1ab	3674	SRR14394905	11287	G	-TCTGGTTTT	0,994573	2021-03-30	United States
ORF1ab_218_L	ORF1ab	218	SRR14394905	14120	C	T	0,996923	2021-03-30	United States
ORF1ab_314_L	ORF1ab	314	SRR14394905	14408	C	T	1	2021-03-30	United States
ORF1ab_1975_S	ORF1ab	1975	SRR14394905	19390	C	T	0,998236	2021-03-30	United States
S_68_NA	S	68	SRR14394905	21764	A	-TACATG	0,995448	2021-03-30	United States
S_143_NA	S	143	SRR14394905	21990	T	-TTA	0,986466	2021-03-30	United States
S_501_Y	S	501	SRR14394905	23063	A	T	1	2021-03-30	United States
S_570_D	S	570	SRR14394905	23271	C	A	0,999035	2021-03-30	United States
S_614_G	S	614	SRR14394905	23403	A	G	1	2021-03-30	United States
S_681_H	S	681	SRR14394905	23604	C	A	1	2021-03-30	United States
S_716_I	S	716	SRR14394905	23709	C	T	1	2021-03-30	United States
S_982_A	S	982	SRR14394905	24506	T	G	0,99362	2021-03-30	United States
S_1118_H	S	1118	SRR14394905	24914	G	C	0,997567	2021-03-30	United States
S_1238_I	S	1238	SRR14394905	25275	C	T	0,998716	2021-03-30	United States
M_10_A	M	10	SRR14394905	26551	T	C	0,996259	2021-03-30	United States
ORF8_27_*	ORF8	27	SRR14394905	27972	C	T	1	2021-03-30	United States
ORF8_52_I	ORF8	52	SRR14394905	28048	G	T	0,997429	2021-03-30	United States
ORF8_68_*	ORF8	68	SRR14394905	28095	A	T	1	2021-03-30	United States
ORF8_73_C	ORF8	73	SRR14394905	28111	A	G	0,998489	2021-03-30	United States
N_3_H	N	3	SRR14394905	28280	G	C	0,998462	2021-03-30	United States
N_3_V	N	3	SRR14394905	28281	A	T	0,998464	2021-03-30	United States
N_3_E	N	3	SRR14394905	28282	T	A	0,999231	2021-03-30	United States
N_203_K	N	203	SRR14394905	28881	G	A	0,999522	2021-03-30	United States
N_204_R	N	204	SRR14394905	28883	G	C	0,999045	2021-03-30	United States
N_210_I	N	210	SRR14394905	28903	G	T	0,999047	2021-03-30	United States
N_235_F	N	235	SRR14394905	28977	C	T	0,999512	2021-03-30	United States
ORF1ab_265_I	ORF1ab	265	SRR14394906	1059	C	T	0,999093	2021-03-31	United States
ORF1ab_1946_S	ORF1ab	1946	SRR14394906	6101	G	A	1	2021-03-31	United States
ORF1ab_2144_NA	ORF1ab	2144	SRR14394906	6696	C	+T	0,0665025	2021-03-31	United States
ORF1ab_3201_P	ORF1ab	3201	SRR14394906	9867	T	C	1	2021-03-31	United States
ORF1ab_3674_NA	ORF1ab	3674	SRR14394906	11287	G	-TCTGGTTTT	0,993135	2021-03-31	United States
ORF1ab_314_L	ORF1ab	314	SRR14394906	14408	C	T	1	2021-03-31	United States
ORF1ab_833_NA	ORF1ab	833	SRR14394906	15965	G	+T	0,0541996	2021-03-31	United States
ORF1ab_1011_H	ORF1ab	1011	SRR14394906	16500	A	C	1	2021-03-31	United States
S_3_NA	S	3	SRR14394906	21569	G	+T	0,0717949	2021-03-31	United States
S_5_F	S	5	SRR14394906	21575	C	T	1	2021-03-31	United States
S_95_I	S	95	SRR14394906	21846	C	T	0,998703	2021-03-31	United States
S_221_L	S	221	SRR14394906	22224	C	T	1	2021-03-31	United States
S_253_G	S	253	SRR14394906	22320	A	G	0,999048	2021-03-31	United States
S_477_N	S	477	SRR14394906	22992	G	A	1	2021-03-31	United States
S_614_G	S	614	SRR14394906	23403	A	G	0,998299	2021-03-31	United States
S_957_R	S	957	SRR14394906	24432	A	G	0,999588	2021-03-31	United States
ORF3a_27_G	ORF3a	27	SRR14394906	25472	A	G	0,998595	2021-03-31	United States
ORF3a_42_L	ORF3a	42	SRR14394906	25517	C	T	0,99788	2021-03-31	United States
ORF3a_57_H	ORF3a	57	SRR14394906	25563	G	T	0,999285	2021-03-31	United States
ORF7a_116_F	ORF7a	116	SRR14394906	27739	C	T	1	2021-03-31	United States
ORF8_11_I	ORF8	11	SRR14394906	27925	C	T	0,998195	2021-03-31	United States
N_13_L	N	13	SRR14394906	28311	C	T	0,998681	2021-03-31	United States
N_202_R	N	202	SRR14394906	28879	T	G	0,998938	2021-03-31	United States
ORF1ab_48_N	ORF1ab	48	SRR14394907	407	G	A	0,0628571	2021-03-30	United States
ORF1ab_1001_I	ORF1ab	1001	SRR14394907	3267	C	T	1	2021-03-30	United States
ORF1ab_1708_D	ORF1ab	1708	SRR14394907	5388	C	A	0,997396	2021-03-30	United States
ORF1ab_2144_NA	ORF1ab	2144	SRR14394907	6696	C	+T	0,0718563	2021-03-30	United States
ORF1ab_2230_T	ORF1ab	2230	SRR14394907	6954	T	C	0,998775	2021-03-30	United States
ORF1ab_2259_I	ORF1ab	2259	SRR14394907	7042	G	T	0,997472	2021-03-30	United States
ORF1ab_3674_NA	ORF1ab	3674	SRR14394907	11287	G	-TCTGGTTTT	0,993773	2021-03-30	United States
ORF1ab_218_L	ORF1ab	218	SRR14394907	14120	C	T	0,999174	2021-03-30	United States
ORF1ab_314_L	ORF1ab	314	SRR14394907	14408	C	T	1	2021-03-30	United States
ORF1ab_797_I	ORF1ab	797	SRR14394907	15857	C	T	0,999534	2021-03-30	United States
ORF1ab_1432_V	ORF1ab	1432	SRR14394907	17762	C	T	0,998325	2021-03-30	United States
ORF1ab_2303_T	ORF1ab	2303	SRR14394907	20375	T	C	1	2021-03-30	United States
S_68_NA	S	68	SRR14394907	21764	A	-TACATG	0,995244	2021-03-30	United States
S_143_NA	S	143	SRR14394907	21990	T	-TTA	0,985799	2021-03-30	United States
S_501_Y	S	501	SRR14394907	23063	A	T	0,997006	2021-03-30	United States
S_570_D	S	570	SRR14394907	23271	C	A	1	2021-03-30	United States
S_583_D	S	583	SRR14394907	23311	G	T	1	2021-03-30	United States
S_614_G	S	614	SRR14394907	23403	A	G	1	2021-03-30	United States
S_681_H	S	681	SRR14394907	23604	C	A	1	2021-03-30	United States
S_716_I	S	716	SRR14394907	23709	C	T	1	2021-03-30	United States
S_982_A	S	982	SRR14394907	24506	T	G	1	2021-03-30	United States
S_1118_H	S	1118	SRR14394907	24914	G	C	0,999196	2021-03-30	United States
ORF8_25_F	ORF8	25	SRR14394907	27967	G	T	1	2021-03-30	United States
ORF8_27_*	ORF8	27	SRR14394907	27972	C	T	0,998369	2021-03-30	United States
ORF8_52_I	ORF8	52	SRR14394907	28048	G	T	1	2021-03-30	United States
ORF8_68_*	ORF8	68	SRR14394907	28095	A	T	1	2021-03-30	United States
ORF8_73_C	ORF8	73	SRR14394907	28111	A	G	0,999416	2021-03-30	United States
N_3_H	N	3	SRR14394907	28280	G	C	1	2021-03-30	United States
N_3_V	N	3	SRR14394907	28281	A	T	0,997826	2021-03-30	United States
N_3_E	N	3	SRR14394907	28282	T	A	1	2021-03-30	United States
N_203_K	N	203	SRR14394907	28881	G	A	1	2021-03-30	United States
N_204_R	N	204	SRR14394907	28883	G	C	0,999598	2021-03-30	United States
N_235_F	N	235	SRR14394907	28977	C	T	1	2021-03-30	United States
ORF1ab_1001_I	ORF1ab	1001	SRR14394908	3267	C	T	1	2021-03-30	United States
ORF1ab_1708_D	ORF1ab	1708	SRR14394908	5388	C	A	1	2021-03-30	United States
ORF1ab_2144_NA	ORF1ab	2144	SRR14394908	6696	C	+T	0,0997596	2021-03-30	United States
ORF1ab_2230_T	ORF1ab	2230	SRR14394908	6954	T	C	1	2021-03-30	United States
ORF1ab_2336_K	ORF1ab	2336	SRR14394908	7272	G	A	1	2021-03-30	United States
ORF1ab_3674_NA	ORF1ab	3674	SRR14394908	11287	G	-TCTGGTTTT	0,993798	2021-03-30	United States
ORF1ab_4223_L	ORF1ab	4223	SRR14394908	12933	C	T	0,998672	2021-03-30	United States
ORF1ab_314_L	ORF1ab	314	SRR14394908	14408	C	T	1	2021-03-30	United States
ORF1ab_833_NA	ORF1ab	833	SRR14394908	15965	G	+T	0,111449	2021-03-30	United States
S_29_I	S	29	SRR14394908	21648	C	T	1	2021-03-30	United States
S_68_NA	S	68	SRR14394908	21764	A	-TACATG	0,998294	2021-03-30	United States
S_94_F	S	94	SRR14394908	21843	C	T	1	2021-03-30	United States
S_143_NA	S	143	SRR14394908	21990	T	-TTA	0,984642	2021-03-30	United States
S_501_Y	S	501	SRR14394908	23063	A	T	1	2021-03-30	United States
S_570_D	S	570	SRR14394908	23271	C	A	0,998764	2021-03-30	United States
S_614_G	S	614	SRR14394908	23403	A	G	0,998767	2021-03-30	United States
S_681_H	S	681	SRR14394908	23604	C	A	1	2021-03-30	United States
S_716_I	S	716	SRR14394908	23709	C	T	0,997748	2021-03-30	United States
S_982_A	S	982	SRR14394908	24506	T	G	1	2021-03-30	United States
S_1118_H	S	1118	SRR14394908	24914	G	C	0,99794	2021-03-30	United States
ORF8_27_*	ORF8	27	SRR14394908	27972	C	T	1	2021-03-30	United States
ORF8_52_I	ORF8	52	SRR14394908	28048	G	T	1	2021-03-30	United States
ORF8_73_C	ORF8	73	SRR14394908	28111	A	G	1	2021-03-30	United States
N_3_H	N	3	SRR14394908	28280	G	C	0,999381	2021-03-30	United States
N_3_V	N	3	SRR14394908	28281	A	T	1	2021-03-30	United States
N_3_E	N	3	SRR14394908	28282	T	A	0,998766	2021-03-30	United States
N_203_K	N	203	SRR14394908	28881	G	A	0,999469	2021-03-30	United States
N_204_R	N	204	SRR14394908	28883	G	C	0,998938	2021-03-30	United States
N_235_F	N	235	SRR14394908	28977	C	T	0,997856	2021-03-30	United States
N_260_NA	N	260	SRR14394908	29051	C	+A	0,0588235	2021-03-30	United States
ORF1ab_1001_I	ORF1ab	1001	SRR14394909	3267	C	T	0,997701	2021-03-30	United States
ORF1ab_1708_D	ORF1ab	1708	SRR14394909	5388	C	A	1	2021-03-30	United States
ORF1ab_2144_NA	ORF1ab	2144	SRR14394909	6696	C	+T	0,081448	2021-03-30	United States
ORF1ab_2230_T	ORF1ab	2230	SRR14394909	6954	T	C	1	2021-03-30	United States
ORF1ab_3009_G	ORF1ab	3009	SRR14394909	9291	A	G	1	2021-03-30	United States
ORF1ab_3603_NA	ORF1ab	3603	SRR14394909	11074	C	+T	0,0521327	2021-03-30	United States
ORF1ab_3674_NA	ORF1ab	3674	SRR14394909	11287	G	-TCTGGTTTT	0,988372	2021-03-30	United States
ORF1ab_3966_R	ORF1ab	3966	SRR14394909	12162	A	G	0,999013	2021-03-30	United States
ORF1ab_314_L	ORF1ab	314	SRR14394909	14408	C	T	0,997525	2021-03-30	United States
ORF1ab_1383_R	ORF1ab	1383	SRR14394909	17615	A	G	0,996616	2021-03-30	United States
ORF1ab_2143_V	ORF1ab	2143	SRR14394909	19895	C	T	0,99865	2021-03-30	United States
ORF1ab_2557_R	ORF1ab	2557	SRR14394909	21137	A	G	0,998822	2021-03-30	United States
S_68_NA	S	68	SRR14394909	21764	A	-TACATG	0,995575	2021-03-30	United States
S_143_NA	S	143	SRR14394909	21990	T	-TTA	0,984444	2021-03-30	United States
S_501_Y	S	501	SRR14394909	23063	A	T	0,998127	2021-03-30	United States
S_570_D	S	570	SRR14394909	23271	C	A	1	2021-03-30	United States
S_614_G	S	614	SRR14394909	23403	A	G	1	2021-03-30	United States
S_681_H	S	681	SRR14394909	23604	C	A	0,996845	2021-03-30	United States
S_716_I	S	716	SRR14394909	23709	C	T	1	2021-03-30	United States
S_982_A	S	982	SRR14394909	24506	T	G	1	2021-03-30	United States
S_1118_H	S	1118	SRR14394909	24914	G	C	1	2021-03-30	United States
S_1191_N	S	1191	SRR14394909	25135	G	T	1	2021-03-30	United States
ORF8_27_*	ORF8	27	SRR14394909	27972	C	T	0,996226	2021-03-30	United States
ORF8_52_I	ORF8	52	SRR14394909	28048	G	T	1	2021-03-30	United States
ORF8_73_C	ORF8	73	SRR14394909	28111	A	G	0,998901	2021-03-30	United States
N_3_H	N	3	SRR14394909	28280	G	C	0,999003	2021-03-30	United States
N_3_V	N	3	SRR14394909	28281	A	T	1	2021-03-30	United States
N_3_E	N	3	SRR14394909	28282	T	A	1	2021-03-30	United States
N_203_K	N	203	SRR14394909	28881	G	A	0,993726	2021-03-30	United States
N_204_R	N	204	SRR14394909	28883	G	C	0,993719	2021-03-30	United States
N_235_F	N	235	SRR14394909	28977	C	T	0,994304	2021-03-30	United States
ORF1ab_913_D	ORF1ab	913	SRR14394910	3004	G	T	0,995506	2021-03-30	United States
ORF1ab_1001_I	ORF1ab	1001	SRR14394910	3267	C	T	1	2021-03-30	United States
ORF1ab_1708_D	ORF1ab	1708	SRR14394910	5388	C	A	1	2021-03-30	United States
ORF1ab_2230_T	ORF1ab	2230	SRR14394910	6954	T	C	1	2021-03-30	United States
ORF1ab_2259_I	ORF1ab	2259	SRR14394910	7042	G	T	1	2021-03-30	United States
ORF1ab_3603_NA	ORF1ab	3603	SRR14394910	11074	C	+T	0,0517241	2021-03-30	United States
ORF1ab_3674_NA	ORF1ab	3674	SRR14394910	11287	G	-TCTGGTTTT	1	2021-03-30	United States
ORF1ab_218_L	ORF1ab	218	SRR14394910	14120	C	T	0,999039	2021-03-30	United States
ORF1ab_314_L	ORF1ab	314	SRR14394910	14408	C	T	1	2021-03-30	United States
S_68_NA	S	68	SRR14394910	21764	A	-TACATG	0,993758	2021-03-30	United States
S_143_NA	S	143	SRR14394910	21990	T	-TTA	0,982759	2021-03-30	United States
S_501_Y	S	501	SRR14394910	23063	A	T	1	2021-03-30	United States
S_570_D	S	570	SRR14394910	23271	C	A	0,998516	2021-03-30	United States
S_614_G	S	614	SRR14394910	23403	A	G	1	2021-03-30	United States
S_681_H	S	681	SRR14394910	23604	C	A	1	2021-03-30	United States
S_716_I	S	716	SRR14394910	23709	C	T	1	2021-03-30	United States
S_982_A	S	982	SRR14394910	24506	T	G	0,998104	2021-03-30	United States
S_1118_H	S	1118	SRR14394910	24914	G	C	0,999124	2021-03-30	United States
ORF3a_240_S	ORF3a	240	SRR14394910	26110	C	T	1	2021-03-30	United States
ORF8_27_*	ORF8	27	SRR14394910	27972	C	T	1	2021-03-30	United States
ORF8_52_I	ORF8	52	SRR14394910	28048	G	T	1	2021-03-30	United States
ORF8_68_*	ORF8	68	SRR14394910	28095	A	T	1	2021-03-30	United States
ORF8_73_C	ORF8	73	SRR14394910	28111	A	G	1	2021-03-30	United States
N_3_H	N	3	SRR14394910	28280	G	C	0,999249	2021-03-30	United States
N_3_V	N	3	SRR14394910	28281	A	T	1	2021-03-30	United States
N_3_E	N	3	SRR14394910	28282	T	A	1	2021-03-30	United States
N_203_K	N	203	SRR14394910	28881	G	A	1	2021-03-30	United States
N_204_R	N	204	SRR14394910	28883	G	C	0,997674	2021-03-30	United States
N_235_F	N	235	SRR14394910	28977	C	T	1	2021-03-30	United States
ORF1ab_1001_I	ORF1ab	1001	SRR14394911	3267	C	T	1	2021-03-30	United States
ORF1ab_1708_D	ORF1ab	1708	SRR14394911	5388	C	A	0,997908	2021-03-30	United States
ORF1ab_2144_NA	ORF1ab	2144	SRR14394911	6696	C	+T	0,0560837	2021-03-30	United States
ORF1ab_2230_T	ORF1ab	2230	SRR14394911	6954	T	C	0,999202	2021-03-30	United States
ORF1ab_3674_NA	ORF1ab	3674	SRR14394911	11287	G	-TCTGGTTTT	0,999227	2021-03-30	United States
ORF1ab_218_L	ORF1ab	218	SRR14394911	14120	C	T	0,997927	2021-03-30	United States
ORF1ab_314_L	ORF1ab	314	SRR14394911	14408	C	T	1	2021-03-30	United States
ORF1ab_1975_S	ORF1ab	1975	SRR14394911	19390	C	T	1	2021-03-30	United States
S_68_NA	S	68	SRR14394911	21764	A	-TACATG	0,999058	2021-03-30	United States
S_143_NA	S	143	SRR14394911	21990	T	-TTA	0,979409	2021-03-30	United States
S_501_Y	S	501	SRR14394911	23063	A	T	1	2021-03-30	United States
S_570_D	S	570	SRR14394911	23271	C	A	0,997691	2021-03-30	United States
S_614_G	S	614	SRR14394911	23403	A	G	1	2021-03-30	United States
S_681_H	S	681	SRR14394911	23604	C	A	0,997506	2021-03-30	United States
S_716_I	S	716	SRR14394911	23709	C	T	0,997462	2021-03-30	United States
S_982_A	S	982	SRR14394911	24506	T	G	0,996627	2021-03-30	United States
S_1118_H	S	1118	SRR14394911	24914	G	C	0,999429	2021-03-30	United States
ORF8_27_*	ORF8	27	SRR14394911	27972	C	T	1	2021-03-30	United States
ORF8_52_I	ORF8	52	SRR14394911	28048	G	T	1	2021-03-30	United States
ORF8_68_*	ORF8	68	SRR14394911	28095	A	T	1	2021-03-30	United States
ORF8_73_C	ORF8	73	SRR14394911	28111	A	G	0,998045	2021-03-30	United States
N_3_H	N	3	SRR14394911	28280	G	C	0,998135	2021-03-30	United States
N_3_V	N	3	SRR14394911	28281	A	T	0,998134	2021-03-30	United States
N_3_E	N	3	SRR14394911	28282	T	A	0,997516	2021-03-30	United States
N_203_K	N	203	SRR14394911	28881	G	A	0,999561	2021-03-30	United States
N_204_R	N	204	SRR14394911	28883	G	C	0,999561	2021-03-30	United States
N_235_F	N	235	SRR14394911	28977	C	T	1	2021-03-30	United States
N_260_NA	N	260	SRR14394911	29051	C	+A	0,0591463	2021-03-30	United States
ORF1ab_265_I	ORF1ab	265	SRR14394912	1059	C	T	1	2021-03-30	United States
ORF1ab_773_T	ORF1ab	773	SRR14394912	2582	G	A	1	2021-03-30	United States
ORF1ab_913_G	ORF1ab	913	SRR14394912	3003	A	G	1	2021-03-30	United States
ORF1ab_2045_R	ORF1ab	2045	SRR14394912	6399	A	G	0,999303	2021-03-30	United States
ORF1ab_2144_NA	ORF1ab	2144	SRR14394912	6696	C	+T	0,074665	2021-03-30	United States
ORF1ab_2182_L	ORF1ab	2182	SRR14394912	6809	T	C	0,564385	2021-03-30	United States
ORF1ab_2500_F	ORF1ab	2500	SRR14394912	7764	C	T	0,998704	2021-03-30	United States
ORF1ab_4205_V	ORF1ab	4205	SRR14394912	12878	A	G	0,99932	2021-03-30	United States
ORF1ab_314_L	ORF1ab	314	SRR14394912	14408	C	T	0,999238	2021-03-30	United States
ORF1ab_1183_Y	ORF1ab	1183	SRR14394912	17014	G	T	0,998761	2021-03-30	United States
S_13_I	S	13	SRR14394912	21600	G	T	0,999204	2021-03-30	United States
S_152_C	S	152	SRR14394912	22018	G	T	0,999278	2021-03-30	United States
S_452_R	S	452	SRR14394912	22917	T	G	1	2021-03-30	United States
S_614_G	S	614	SRR14394912	23403	A	G	1	2021-03-30	United States
ORF3a_57_H	ORF3a	57	SRR14394912	25563	G	T	0,999425	2021-03-30	United States
N_205_I	N	205	SRR14394912	28887	C	T	0,99906	2021-03-30	United States
N_260_NA	N	260	SRR14394912	29051	C	+A	0,0591443	2021-03-30	United States
ORF1ab_599_V	ORF1ab	599	SRR14394913	2061	C	T	1	2021-03-29	United States
ORF1ab_1001_I	ORF1ab	1001	SRR14394913	3267	C	T	1	2021-03-29	United States
ORF1ab_1708_D	ORF1ab	1708	SRR14394913	5388	C	A	1	2021-03-29	United States
ORF1ab_2144_NA	ORF1ab	2144	SRR14394913	6696	C	+T	0,0512249	2021-03-29	United States
ORF1ab_2230_T	ORF1ab	2230	SRR14394913	6954	T	C	1	2021-03-29	United States
ORF1ab_3674_NA	ORF1ab	3674	SRR14394913	11287	G	-TCTGGTTTT	0,990741	2021-03-29	United States
ORF1ab_3966_R	ORF1ab	3966	SRR14394913	12162	A	G	1	2021-03-29	United States
ORF1ab_314_L	ORF1ab	314	SRR14394913	14408	C	T	1	2021-03-29	United States
ORF1ab_1383_R	ORF1ab	1383	SRR14394913	17615	A	G	0,997647	2021-03-29	United States
ORF1ab_2270_Y	ORF1ab	2270	SRR14394913	20275	G	T	1	2021-03-29	United States
S_68_NA	S	68	SRR14394913	21764	A	-TACATG	0,998525	2021-03-29	United States
S_143_NA	S	143	SRR14394913	21990	T	-TTA	0,986647	2021-03-29	United States
S_501_Y	S	501	SRR14394913	23063	A	T	1	2021-03-29	United States
S_570_D	S	570	SRR14394913	23271	C	A	1	2021-03-29	United States
S_614_G	S	614	SRR14394913	23403	A	G	1	2021-03-29	United States
S_681_H	S	681	SRR14394913	23604	C	A	1	2021-03-29	United States
S_716_I	S	716	SRR14394913	23709	C	T	1	2021-03-29	United States
S_982_A	S	982	SRR14394913	24506	T	G	0,999168	2021-03-29	United States
S_1118_H	S	1118	SRR14394913	24914	G	C	1	2021-03-29	United States
ORF3a_166_L	ORF3a	166	SRR14394913	25889	C	T	0,9975	2021-03-29	United States
M_38_S	M	38	SRR14394913	26634	G	T	1	2021-03-29	United States
ORF8_27_*	ORF8	27	SRR14394913	27972	C	T	1	2021-03-29	United States
ORF8_52_I	ORF8	52	SRR14394913	28048	G	T	1	2021-03-29	United States
ORF8_73_C	ORF8	73	SRR14394913	28111	A	G	0,999277	2021-03-29	United States
N_3_H	N	3	SRR14394913	28280	G	C	1	2021-03-29	United States
N_3_V	N	3	SRR14394913	28281	A	T	1	2021-03-29	United States
N_3_E	N	3	SRR14394913	28282	T	A	1	2021-03-29	United States
N_179_S	N	179	SRR14394913	28808	G	A	0,12317	2021-03-29	United States
N_203_K	N	203	SRR14394913	28881	G	A	1	2021-03-29	United States
N_204_R	N	204	SRR14394913	28883	G	C	1	2021-03-29	United States
N_235_F	N	235	SRR14394913	28977	C	T	1	2021-03-29	United States
ORF1ab_265_I	ORF1ab	265	SRR14394914	1059	C	T	1	2021-03-29	United States
ORF1ab_398_C	ORF1ab	398	SRR14394914	1457	C	T	1	2021-03-29	United States
ORF1ab_2144_NA	ORF1ab	2144	SRR14394914	6696	C	+T	0,0733083	2021-03-29	United States
ORF1ab_4205_V	ORF1ab	4205	SRR14394914	12878	A	G	0,998553	2021-03-29	United States
ORF1ab_314_L	ORF1ab	314	SRR14394914	14408	C	T	1	2021-03-29	United States
ORF1ab_1183_Y	ORF1ab	1183	SRR14394914	17014	G	T	1	2021-03-29	United States
ORF1ab_2317_G	ORF1ab	2317	SRR14394914	20417	A	G	0,986207	2021-03-29	United States
ORF1ab_2557_R	ORF1ab	2557	SRR14394914	21137	A	G	0,99707	2021-03-29	United States
S_13_I	S	13	SRR14394914	21600	G	T	0,992714	2021-03-29	United States
S_152_C	S	152	SRR14394914	22018	G	T	0,998523	2021-03-29	United States
S_452_R	S	452	SRR14394914	22917	T	G	0,998418	2021-03-29	United States
S_570_V	S	570	SRR14394914	23271	C	T	0,996599	2021-03-29	United States
S_614_G	S	614	SRR14394914	23403	A	G	1	2021-03-29	United States
S_731_I	S	731	SRR14394914	23755	G	C	0,996875	2021-03-29	United States
ORF3a_57_H	ORF3a	57	SRR14394914	25563	G	T	0,99888	2021-03-29	United States
N_205_I	N	205	SRR14394914	28887	C	T	0,998476	2021-03-29	United States
N_327_L	N	327	SRR14394914	29253	C	T	0,998791	2021-03-29	United States
ORF1ab_265_I	ORF1ab	265	SRR14394915	1059	C	T	1	2021-03-29	United States
ORF1ab_1407_R	ORF1ab	1407	SRR14394915	4485	A	G	0,997859	2021-03-29	United States
ORF1ab_1679_S	ORF1ab	1679	SRR14394915	5300	G	T	1	2021-03-29	United States
ORF1ab_2144_NA	ORF1ab	2144	SRR14394915	6696	C	+T	0,0681537	2021-03-29	United States
ORF1ab_3162_E	ORF1ab	3162	SRR14394915	9749	A	G	1	2021-03-29	United States
ORF1ab_3201_P	ORF1ab	3201	SRR14394915	9867	T	C	1	2021-03-29	United States
ORF1ab_3209_V	ORF1ab	3209	SRR14394915	9891	C	T	1	2021-03-29	United States
ORF1ab_3603_NA	ORF1ab	3603	SRR14394915	11074	C	+T	0,070997	2021-03-29	United States
ORF1ab_3674_NA	ORF1ab	3674	SRR14394915	11287	G	-TCTGGTTTT	0,996992	2021-03-29	United States
ORF1ab_3847_I	ORF1ab	3847	SRR14394915	11804	G	A	1	2021-03-29	United States
ORF1ab_314_L	ORF1ab	314	SRR14394915	14408	C	T	0,9942	2021-03-29	United States
ORF1ab_2172_NA	ORF1ab	2172	SRR14394915	19983	C	+T	0,0528736	2021-03-29	United States
S_80_G	S	80	SRR14394915	21801	A	G	1	2021-03-29	United States
S_143_NA	S	143	SRR14394915	21990	T	-TTA	0,981818	2021-03-29	United States
S_157_S	S	157	SRR14394915	22032	T	C	0,99888	2021-03-29	United States
S_452_R	S	452	SRR14394915	22917	T	G	0,997599	2021-03-29	United States
S_614_G	S	614	SRR14394915	23403	A	G	1	2021-03-29	United States
S_859_N	S	859	SRR14394915	24138	C	A	0,998953	2021-03-29	United States
S_950_H	S	950	SRR14394915	24410	G	C	1	2021-03-29	United States
ORF3a_42_L	ORF3a	42	SRR14394915	25517	C	T	1	2021-03-29	United States
ORF3a_57_H	ORF3a	57	SRR14394915	25563	G	T	0,999156	2021-03-29	United States
ORF3a_103_NA	ORF3a	103	SRR14394915	25701	C	+T	0,0770713	2021-03-29	United States
ORF3a_104_S	ORF3a	104	SRR14394915	25702	C	T	1	2021-03-29	United States
ORF3a_104_L	ORF3a	104	SRR14394915	25703	C	T	1	2021-03-29	United States
ORF8_11_I	ORF8	11	SRR14394915	27925	C	T	1	2021-03-29	United States
ORF8_51_S	ORF8	51	SRR14394915	28044	G	T	1	2021-03-29	United States
N_205_I	N	205	SRR14394915	28887	C	T	1	2021-03-29	United States
N_234_I	N	234	SRR14394915	28975	G	A	1	2021-03-29	United States
N_260_NA	N	260	SRR14394915	29051	C	+A	0,0677711	2021-03-29	United States
ORF1ab_265_I	ORF1ab	265	SRR14394916	1059	C	T	0,986598	2021-03-28	United States
ORF1ab_1407_R	ORF1ab	1407	SRR14394916	4485	A	G	0,998243	2021-03-28	United States
ORF1ab_1679_S	ORF1ab	1679	SRR14394916	5300	G	T	0,98627	2021-03-28	United States
ORF1ab_2144_NA	ORF1ab	2144	SRR14394916	6696	C	+T	0,0761478	2021-03-28	United States
ORF1ab_3162_E	ORF1ab	3162	SRR14394916	9749	A	G	0,988166	2021-03-28	United States
ORF1ab_3201_P	ORF1ab	3201	SRR14394916	9867	T	C	1	2021-03-28	United States
ORF1ab_3209_V	ORF1ab	3209	SRR14394916	9891	C	T	1	2021-03-28	United States
ORF1ab_3674_NA	ORF1ab	3674	SRR14394916	11287	G	-TCTGGTTTT	0,996739	2021-03-28	United States
ORF1ab_3728_G	ORF1ab	3728	SRR14394916	11448	A	G	0,0523743	2021-03-28	United States
ORF1ab_3738_T	ORF1ab	3738	SRR14394916	11478	T	C	0,98885	2021-03-28	United States
ORF1ab_3847_I	ORF1ab	3847	SRR14394916	11804	G	A	1	2021-03-28	United States
ORF1ab_314_L	ORF1ab	314	SRR14394916	14408	C	T	1	2021-03-28	United States
ORF1ab_1634_NA	ORF1ab	1634	SRR14394916	18368	G	+T	0,0572626	2021-03-28	United States
ORF1ab_1719_T	ORF1ab	1719	SRR14394916	18623	T	C	0,971846	2021-03-28	United States
ORF1ab_1835_N	ORF1ab	1835	SRR14394916	18972	G	T	1	2021-03-28	United States
S_80_G	S	80	SRR14394916	21801	A	G	0,973422	2021-03-28	United States
S_143_NA	S	143	SRR14394916	21990	T	-TTA	0,952703	2021-03-28	United States
S_157_S	S	157	SRR14394916	22032	T	C	0,99782	2021-03-28	United States
S_452_R	S	452	SRR14394916	22917	T	G	0,992293	2021-03-28	United States
S_614_G	S	614	SRR14394916	23403	A	G	1	2021-03-28	United States
S_859_N	S	859	SRR14394916	24138	C	A	0,994761	2021-03-28	United States
S_950_H	S	950	SRR14394916	24410	G	C	0,98917	2021-03-28	United States
ORF3a_42_L	ORF3a	42	SRR14394916	25517	C	T	0,990923	2021-03-28	United States
ORF3a_57_H	ORF3a	57	SRR14394916	25563	G	T	0,991641	2021-03-28	United States
ORF3a_103_NA	ORF3a	103	SRR14394916	25701	C	+T	0,103303	2021-03-28	United States
ORF3a_104_S	ORF3a	104	SRR14394916	25702	C	T	0,997608	2021-03-28	United States
ORF3a_104_L	ORF3a	104	SRR14394916	25703	C	T	0,998405	2021-03-28	United States
ORF8_11_I	ORF8	11	SRR14394916	27925	C	T	0,995536	2021-03-28	United States
ORF8_51_S	ORF8	51	SRR14394916	28044	G	T	0,995652	2021-03-28	United States
N_205_I	N	205	SRR14394916	28887	C	T	0,998695	2021-03-28	United States
N_234_I	N	234	SRR14394916	28975	G	A	0,998663	2021-03-28	United States
N_260_NA	N	260	SRR14394916	29051	C	+A	0,0514342	2021-03-28	United States
ORF1ab_265_I	ORF1ab	265	SRR14394917	1059	C	T	0,999103	2021-03-29	United States
ORF1ab_2144_NA	ORF1ab	2144	SRR14394917	6696	C	+T	0,088685	2021-03-29	United States
ORF1ab_4205_V	ORF1ab	4205	SRR14394917	12878	A	G	1	2021-03-29	United States
ORF1ab_314_L	ORF1ab	314	SRR14394917	14408	C	T	1	2021-03-29	United States
ORF1ab_833_NA	ORF1ab	833	SRR14394917	15965	G	+T	0,0739526	2021-03-29	United States
ORF1ab_876_I	ORF1ab	876	SRR14394917	16093	T	A	0,997175	2021-03-29	United States
ORF1ab_1183_Y	ORF1ab	1183	SRR14394917	17014	G	T	0,996258	2021-03-29	United States
ORF1ab_1504_F	ORF1ab	1504	SRR14394917	17977	C	T	0,248921	2021-03-29	United States
ORF1ab_1634_NA	ORF1ab	1634	SRR14394917	18368	G	+T	0,0566298	2021-03-29	United States
S_13_I	S	13	SRR14394917	21600	G	T	1	2021-03-29	United States
S_152_C	S	152	SRR14394917	22018	G	T	0,999019	2021-03-29	United States
S_452_R	S	452	SRR14394917	22917	T	G	0,997826	2021-03-29	United States
S_614_G	S	614	SRR14394917	23403	A	G	1	2021-03-29	United States
ORF3a_57_H	ORF3a	57	SRR14394917	25563	G	T	0,998481	2021-03-29	United States
N_205_I	N	205	SRR14394917	28887	C	T	0,997719	2021-03-29	United States
N_260_NA	N	260	SRR14394917	29051	C	+A	0,0605096	2021-03-29	United States
ORF1ab_1001_I	ORF1ab	1001	SRR14394918	3267	C	T	0,998221	2021-03-29	United States
ORF1ab_1708_D	ORF1ab	1708	SRR14394918	5388	C	A	0,996815	2021-03-29	United States
ORF1ab_2003_N	ORF1ab	2003	SRR14394918	6272	T	A	0,996667	2021-03-29	United States
ORF1ab_2144_NA	ORF1ab	2144	SRR14394918	6696	C	+T	0,056338	2021-03-29	United States
ORF1ab_2230_T	ORF1ab	2230	SRR14394918	6954	T	C	1	2021-03-29	United States
ORF1ab_3674_NA	ORF1ab	3674	SRR14394918	11287	G	-TCTGGTTTT	0,99322	2021-03-29	United States
ORF1ab_314_L	ORF1ab	314	SRR14394918	14408	C	T	1	2021-03-29	United States
S_68_NA	S	68	SRR14394918	21764	A	-TACATG	0,996721	2021-03-29	United States
S_143_NA	S	143	SRR14394918	21990	T	-TTA	0,984874	2021-03-29	United States
S_501_Y	S	501	SRR14394918	23063	A	T	0,998668	2021-03-29	United States
S_570_D	S	570	SRR14394918	23271	C	A	0,997528	2021-03-29	United States
S_614_G	S	614	SRR14394918	23403	A	G	1	2021-03-29	United States
S_681_H	S	681	SRR14394918	23604	C	A	1	2021-03-29	United States
S_716_I	S	716	SRR14394918	23709	C	T	1	2021-03-29	United States
S_982_A	S	982	SRR14394918	24506	T	G	0,999043	2021-03-29	United States
S_1118_H	S	1118	SRR14394918	24914	G	C	1	2021-03-29	United States
ORF3a_35_T	ORF3a	35	SRR14394918	25496	T	C	0,0513158	2021-03-29	United States
ORF8_27_*	ORF8	27	SRR14394918	27972	C	T	0,996732	2021-03-29	United States
ORF8_52_I	ORF8	52	SRR14394918	28048	G	T	1	2021-03-29	United States
ORF8_73_C	ORF8	73	SRR14394918	28111	A	G	1	2021-03-29	United States
N_3_H	N	3	SRR14394918	28280	G	C	0,998439	2021-03-29	United States
N_3_V	N	3	SRR14394918	28281	A	T	0,99844	2021-03-29	United States
N_3_E	N	3	SRR14394918	28282	T	A	0,997665	2021-03-29	United States
N_147_S	N	147	SRR14394918	28712	G	A	0,999563	2021-03-29	United States
N_202_C	N	202	SRR14394918	28877	A	T	0,998325	2021-03-29	United States
N_202_T	N	202	SRR14394918	28878	G	C	0,998885	2021-03-29	United States
N_203_K	N	203	SRR14394918	28881	G	A	1	2021-03-29	United States
N_204_R	N	204	SRR14394918	28883	G	C	0,999443	2021-03-29	United States
N_235_F	N	235	SRR14394918	28977	C	T	1	2021-03-29	United States
ORF1ab_265_I	ORF1ab	265	SRR14394919	1059	C	T	1	2021-03-29	United States
ORF1ab_723_F	ORF1ab	723	SRR14394919	2433	C	T	1	2021-03-29	United States
ORF1ab_858_F	ORF1ab	858	SRR14394919	2838	C	T	0,996364	2021-03-29	United States
ORF1ab_2144_NA	ORF1ab	2144	SRR14394919	6696	C	+T	0,071885	2021-03-29	United States
ORF1ab_3156_L	ORF1ab	3156	SRR14394919	9731	T	C	1	2021-03-29	United States
ORF1ab_3603_NA	ORF1ab	3603	SRR14394919	11074	C	+T	0,0578947	2021-03-29	United States
ORF1ab_3905_I	ORF1ab	3905	SRR14394919	11979	C	T	0,999321	2021-03-29	United States
ORF1ab_4205_V	ORF1ab	4205	SRR14394919	12878	A	G	0,997196	2021-03-29	United States
ORF1ab_314_L	ORF1ab	314	SRR14394919	14408	C	T	1	2021-03-29	United States
ORF1ab_833_NA	ORF1ab	833	SRR14394919	15965	G	+T	0,0838231	2021-03-29	United States
ORF1ab_1183_Y	ORF1ab	1183	SRR14394919	17014	G	T	0,998388	2021-03-29	United States
ORF1ab_1887_V	ORF1ab	1887	SRR14394919	19126	A	G	0,994331	2021-03-29	United States
S_13_I	S	13	SRR14394919	21600	G	T	0,999013	2021-03-29	United States
S_152_C	S	152	SRR14394919	22018	G	T	1	2021-03-29	United States
S_452_R	S	452	SRR14394919	22917	T	G	1	2021-03-29	United States
S_614_G	S	614	SRR14394919	23403	A	G	1	2021-03-29	United States
ORF3a_57_H	ORF3a	57	SRR14394919	25563	G	T	1	2021-03-29	United States
ORF6_42_N	ORF6	42	SRR14394919	27327	G	T	0,998675	2021-03-29	United States
N_205_I	N	205	SRR14394919	28887	C	T	0,999712	2021-03-29	United States
N_234_I	N	234	SRR14394919	28975	G	T	0,998821	2021-03-29	United States
N_260_NA	N	260	SRR14394919	29051	C	+A	0,0550811	2021-03-29	United States
N_383_S	N	383	SRR14394919	29420	C	T	0,997423	2021-03-29	United States
ORF1ab_1001_I	ORF1ab	1001	SRR14394920	3267	C	T	1	2021-03-29	United States
ORF1ab_1708_D	ORF1ab	1708	SRR14394920	5388	C	A	1	2021-03-29	United States
ORF1ab_2230_T	ORF1ab	2230	SRR14394920	6954	T	C	1	2021-03-29	United States
ORF1ab_2780_L	ORF1ab	2780	SRR14394920	8603	T	C	1	2021-03-29	United States
ORF1ab_3674_NA	ORF1ab	3674	SRR14394920	11287	G	-TCTGGTTTT	1	2021-03-29	United States
ORF1ab_314_L	ORF1ab	314	SRR14394920	14408	C	T	1	2021-03-29	United States
ORF1ab_1383_R	ORF1ab	1383	SRR14394920	17615	A	G	1	2021-03-29	United States
S_68_NA	S	68	SRR14394920	21764	A	-TACATG	0,995526	2021-03-29	United States
S_143_NA	S	143	SRR14394920	21990	T	-TTA	0,988713	2021-03-29	United States
S_501_Y	S	501	SRR14394920	23063	A	T	1	2021-03-29	United States
S_570_D	S	570	SRR14394920	23271	C	A	0,999056	2021-03-29	United States
S_614_G	S	614	SRR14394920	23403	A	G	1	2021-03-29	United States
S_681_H	S	681	SRR14394920	23604	C	A	1	2021-03-29	United States
S_716_I	S	716	SRR14394920	23709	C	T	1	2021-03-29	United States
S_982_A	S	982	SRR14394920	24506	T	G	1	2021-03-29	United States
S_1118_H	S	1118	SRR14394920	24914	G	C	0,998051	2021-03-29	United States
ORF3a_15_F	ORF3a	15	SRR14394920	25437	G	T	0,997978	2021-03-29	United States
ORF8_27_*	ORF8	27	SRR14394920	27972	C	T	0,99569	2021-03-29	United States
ORF8_52_I	ORF8	52	SRR14394920	28048	G	T	1	2021-03-29	United States
ORF8_73_C	ORF8	73	SRR14394920	28111	A	G	0,998978	2021-03-29	United States
N_3_H	N	3	SRR14394920	28280	G	C	0,999123	2021-03-29	United States
N_3_V	N	3	SRR14394920	28281	A	T	1	2021-03-29	United States
N_3_E	N	3	SRR14394920	28282	T	A	0,999126	2021-03-29	United States
N_203_K	N	203	SRR14394920	28881	G	A	0,999601	2021-03-29	United States
N_204_R	N	204	SRR14394920	28883	G	C	0,999201	2021-03-29	United States
N_235_F	N	235	SRR14394920	28977	C	T	1	2021-03-29	United States
ORF1ab_262_Q	ORF1ab	262	SRR14394921	1049	A	C	0,996012	2021-03-29	United States
ORF1ab_265_I	ORF1ab	265	SRR14394921	1059	C	T	1	2021-03-29	United States
ORF1ab_2144_NA	ORF1ab	2144	SRR14394921	6696	C	+T	0,0547945	2021-03-29	United States
ORF1ab_3158_T	ORF1ab	3158	SRR14394921	9738	G	C	0,997358	2021-03-29	United States
ORF1ab_3759_F	ORF1ab	3759	SRR14394921	11540	G	T	1	2021-03-29	United States
ORF1ab_314_L	ORF1ab	314	SRR14394921	14408	C	T	0,998403	2021-03-29	United States
ORF1ab_976_L	ORF1ab	976	SRR14394921	16394	C	T	1	2021-03-29	United States
ORF1ab_1183_Y	ORF1ab	1183	SRR14394921	17014	G	T	0,998864	2021-03-29	United States
S_13_I	S	13	SRR14394921	21600	G	T	0,998624	2021-03-29	United States
S_152_C	S	152	SRR14394921	22018	G	T	0,997639	2021-03-29	United States
S_452_R	S	452	SRR14394921	22917	T	G	0,998833	2021-03-29	United States
S_614_G	S	614	SRR14394921	23403	A	G	0,996685	2021-03-29	United States
ORF3a_57_H	ORF3a	57	SRR14394921	25563	G	T	1	2021-03-29	United States
N_205_I	N	205	SRR14394921	28887	C	T	0,999459	2021-03-29	United States
ORF1ab_265_I	ORF1ab	265	SRR14394922	1059	C	T	1	2021-03-29	United States
ORF1ab_498_V	ORF1ab	498	SRR14394922	1758	C	T	0,998767	2021-03-29	United States
ORF1ab_568_I	ORF1ab	568	SRR14394922	1968	C	T	0,997763	2021-03-29	United States
ORF1ab_748_S	ORF1ab	748	SRR14394922	2507	C	T	1	2021-03-29	United States
ORF1ab_2144_NA	ORF1ab	2144	SRR14394922	6696	C	+T	0,0739176	2021-03-29	United States
ORF1ab_2910_A	ORF1ab	2910	SRR14394922	8993	A	G	0,997183	2021-03-29	United States
ORF1ab_3158_T	ORF1ab	3158	SRR14394922	9738	G	C	0,998798	2021-03-29	United States
ORF1ab_3603_NA	ORF1ab	3603	SRR14394922	11074	C	+T	0,0540915	2021-03-29	United States
ORF1ab_314_L	ORF1ab	314	SRR14394922	14408	C	T	1	2021-03-29	United States
ORF1ab_976_L	ORF1ab	976	SRR14394922	16394	C	T	0,99723	2021-03-29	United States
ORF1ab_1183_Y	ORF1ab	1183	SRR14394922	17014	G	T	0,998667	2021-03-29	United States
S_13_I	S	13	SRR14394922	21600	G	T	1	2021-03-29	United States
S_152_C	S	152	SRR14394922	22018	G	T	1	2021-03-29	United States
S_452_R	S	452	SRR14394922	22917	T	G	0,998706	2021-03-29	United States
S_614_G	S	614	SRR14394922	23403	A	G	1	2021-03-29	United States
S_704_L	S	704	SRR14394922	23673	C	T	1	2021-03-29	United States
ORF3a_57_H	ORF3a	57	SRR14394922	25563	G	T	0,998851	2021-03-29	United States
N_205_I	N	205	SRR14394922	28887	C	T	0,999243	2021-03-29	United States
ORF1ab_265_I	ORF1ab	265	SRR14394923	1059	C	T	0,997691	2021-03-29	United States
ORF1ab_498_V	ORF1ab	498	SRR14394923	1758	C	T	0,998264	2021-03-29	United States
ORF1ab_568_I	ORF1ab	568	SRR14394923	1968	C	T	0,998971	2021-03-29	United States
ORF1ab_748_S	ORF1ab	748	SRR14394923	2507	C	T	1	2021-03-29	United States
ORF1ab_2144_NA	ORF1ab	2144	SRR14394923	6696	C	+T	0,0689013	2021-03-29	United States
ORF1ab_2910_A	ORF1ab	2910	SRR14394923	8993	A	G	0,997203	2021-03-29	United States
ORF1ab_3158_T	ORF1ab	3158	SRR14394923	9738	G	C	0,998138	2021-03-29	United States
ORF1ab_314_L	ORF1ab	314	SRR14394923	14408	C	T	1	2021-03-29	United States
ORF1ab_976_L	ORF1ab	976	SRR14394923	16394	C	T	0,993243	2021-03-29	United States
ORF1ab_1183_Y	ORF1ab	1183	SRR14394923	17014	G	T	0,99865	2021-03-29	United States
S_13_I	S	13	SRR14394923	21600	G	T	0,998145	2021-03-29	United States
S_152_C	S	152	SRR14394923	22018	G	T	0,998652	2021-03-29	United States
S_452_R	S	452	SRR14394923	22917	T	G	0,99723	2021-03-29	United States
S_614_G	S	614	SRR14394923	23403	A	G	1	2021-03-29	United States
S_704_L	S	704	SRR14394923	23673	C	T	0,997319	2021-03-29	United States
ORF3a_57_H	ORF3a	57	SRR14394923	25563	G	T	1	2021-03-29	United States
N_205_I	N	205	SRR14394923	28887	C	T	0,99938	2021-03-29	United States
ORF1ab_265_I	ORF1ab	265	SRR14394924	1059	C	T	1	2021-03-29	United States
ORF1ab_2144_NA	ORF1ab	2144	SRR14394924	6696	C	+T	0,061674	2021-03-29	United States
ORF1ab_3158_T	ORF1ab	3158	SRR14394924	9738	G	C	1	2021-03-29	United States
ORF1ab_4387_C	ORF1ab	4387	SRR14394924	13424	C	T	1	2021-03-29	United States
ORF1ab_314_L	ORF1ab	314	SRR14394924	14408	C	T	1	2021-03-29	United States
ORF1ab_976_L	ORF1ab	976	SRR14394924	16394	C	T	1	2021-03-29	United States
ORF1ab_1183_Y	ORF1ab	1183	SRR14394924	17014	G	T	0,998575	2021-03-29	United States
ORF1ab_2431_V	ORF1ab	2431	SRR14394924	20759	C	T	1	2021-03-29	United States
S_9_S	S	9	SRR14394924	21587	C	T	1	2021-03-29	United States
S_13_I	S	13	SRR14394924	21600	G	T	1	2021-03-29	United States
S_152_C	S	152	SRR14394924	22018	G	T	0,997358	2021-03-29	United States
S_452_R	S	452	SRR14394924	22917	T	G	1	2021-03-29	United States
S_614_G	S	614	SRR14394924	23403	A	G	1	2021-03-29	United States
ORF3a_57_H	ORF3a	57	SRR14394924	25563	G	T	0,998086	2021-03-29	United States
N_205_I	N	205	SRR14394924	28887	C	T	0,998302	2021-03-29	United States
ORF1ab_265_I	ORF1ab	265	SRR14394925	1059	C	T	0,991781	2021-03-30	United States
ORF1ab_464_I	ORF1ab	464	SRR14394925	1655	G	A	0,989899	2021-03-30	United States
ORF1ab_944_L	ORF1ab	944	SRR14394925	3096	C	T	0,995086	2021-03-30	United States
ORF1ab_2144_NA	ORF1ab	2144	SRR14394925	6696	C	+T	0,066568	2021-03-30	United States
ORF1ab_3158_T	ORF1ab	3158	SRR14394925	9738	G	C	0,995349	2021-03-30	United States
ORF1ab_314_L	ORF1ab	314	SRR14394925	14408	C	T	1	2021-03-30	United States
ORF1ab_833_NA	ORF1ab	833	SRR14394925	15965	G	+T	0,0613772	2021-03-30	United States
ORF1ab_976_L	ORF1ab	976	SRR14394925	16394	C	T	0,9941	2021-03-30	United States
ORF1ab_1183_Y	ORF1ab	1183	SRR14394925	17014	G	T	0,989446	2021-03-30	United States
ORF1ab_2431_V	ORF1ab	2431	SRR14394925	20759	C	T	0,985477	2021-03-30	United States
S_9_S	S	9	SRR14394925	21587	C	T	0,998423	2021-03-30	United States
S_13_I	S	13	SRR14394925	21600	G	T	1	2021-03-30	United States
S_152_C	S	152	SRR14394925	22018	G	T	1	2021-03-30	United States
S_452_R	S	452	SRR14394925	22917	T	G	0,994421	2021-03-30	United States
S_614_G	S	614	SRR14394925	23403	A	G	0,998584	2021-03-30	United States
ORF3a_57_H	ORF3a	57	SRR14394925	25563	G	T	0,989373	2021-03-30	United States
N_205_I	N	205	SRR14394925	28887	C	T	1	2021-03-30	United States
N_260_NA	N	260	SRR14394925	29051	C	+A	0,0501139	2021-03-30	United States
ORF1ab_265_I	ORF1ab	265	SRR14394926	1059	C	T	0,997113	2021-03-29	United States
ORF1ab_2144_NA	ORF1ab	2144	SRR14394926	6696	C	+T	0,0702648	2021-03-29	United States
ORF1ab_2836_I	ORF1ab	2836	SRR14394926	8772	C	T	0,998869	2021-03-29	United States
ORF1ab_3201_P	ORF1ab	3201	SRR14394926	9867	T	C	1	2021-03-29	United States
ORF1ab_3674_NA	ORF1ab	3674	SRR14394926	11287	G	-TCTGGTTTT	0,993917	2021-03-29	United States
ORF1ab_314_L	ORF1ab	314	SRR14394926	14408	C	T	0,998883	2021-03-29	United States
ORF1ab_1011_H	ORF1ab	1011	SRR14394926	16500	A	C	1	2021-03-29	United States
S_3_NA	S	3	SRR14394926	21569	G	+T	0,0819761	2021-03-29	United States
S_5_F	S	5	SRR14394926	21575	C	T	1	2021-03-29	United States
S_95_I	S	95	SRR14394926	21846	C	T	1	2021-03-29	United States
S_253_G	S	253	SRR14394926	22320	A	G	0,999084	2021-03-29	United States
S_484_K	S	484	SRR14394926	23012	G	A	0,999027	2021-03-29	United States
S_614_G	S	614	SRR14394926	23403	A	G	1	2021-03-29	United States
S_701_V	S	701	SRR14394926	23664	C	T	0,997988	2021-03-29	United States
ORF3a_42_L	ORF3a	42	SRR14394926	25517	C	T	1	2021-03-29	United States
ORF3a_57_H	ORF3a	57	SRR14394926	25563	G	T	0,999283	2021-03-29	United States
ORF3a_255_NA	ORF3a	255	SRR14394926	26157	T	-GTTA	0,0670633	2021-03-29	United States
ORF8_11_I	ORF8	11	SRR14394926	27925	C	T	1	2021-03-29	United States
N_199_L	N	199	SRR14394926	28869	C	T	0,99918	2021-03-29	United States
N_234_I	N	234	SRR14394926	28975	G	A	0,999164	2021-03-29	United States
ORF1ab_1001_I	ORF1ab	1001	SRR14394927	3267	C	T	1	2021-03-29	United States
ORF1ab_1708_D	ORF1ab	1708	SRR14394927	5388	C	A	1	2021-03-29	United States
ORF1ab_2144_NA	ORF1ab	2144	SRR14394927	6696	C	+T	0,0602941	2021-03-29	United States
ORF1ab_2230_T	ORF1ab	2230	SRR14394927	6954	T	C	0,997347	2021-03-29	United States
ORF1ab_2780_L	ORF1ab	2780	SRR14394927	8603	T	C	0,998496	2021-03-29	United States
ORF1ab_3674_NA	ORF1ab	3674	SRR14394927	11287	G	-TCTGGTTTT	0,987838	2021-03-29	United States
ORF1ab_314_L	ORF1ab	314	SRR14394927	14408	C	T	0,998473	2021-03-29	United States
ORF1ab_1383_R	ORF1ab	1383	SRR14394927	17615	A	G	1	2021-03-29	United States
S_68_NA	S	68	SRR14394927	21764	A	-TACATG	0,998605	2021-03-29	United States
S_143_NA	S	143	SRR14394927	21990	T	-TTA	0,984529	2021-03-29	United States
S_501_Y	S	501	SRR14394927	23063	A	T	0,998891	2021-03-29	United States
S_570_D	S	570	SRR14394927	23271	C	A	0,99903	2021-03-29	United States
S_614_G	S	614	SRR14394927	23403	A	G	1	2021-03-29	United States
S_681_H	S	681	SRR14394927	23604	C	A	1	2021-03-29	United States
S_716_I	S	716	SRR14394927	23709	C	T	1	2021-03-29	United States
S_982_A	S	982	SRR14394927	24506	T	G	0,999233	2021-03-29	United States
S_1118_H	S	1118	SRR14394927	24914	G	C	0,999058	2021-03-29	United States
ORF3a_15_F	ORF3a	15	SRR14394927	25437	G	T	0,998335	2021-03-29	United States
ORF8_27_*	ORF8	27	SRR14394927	27972	C	T	0,997917	2021-03-29	United States
ORF8_52_I	ORF8	52	SRR14394927	28048	G	T	1	2021-03-29	United States
ORF8_73_C	ORF8	73	SRR14394927	28111	A	G	1	2021-03-29	United States
N_3_H	N	3	SRR14394927	28280	G	C	0,999485	2021-03-29	United States
N_3_V	N	3	SRR14394927	28281	A	T	0,999486	2021-03-29	United States
N_3_E	N	3	SRR14394927	28282	T	A	0,999487	2021-03-29	United States
N_203_K	N	203	SRR14394927	28881	G	A	0,999162	2021-03-29	United States
N_204_R	N	204	SRR14394927	28883	G	C	0,999158	2021-03-29	United States
N_235_F	N	235	SRR14394927	28977	C	T	0,999165	2021-03-29	United States
ORF1ab_265_I	ORF1ab	265	SRR14394928	1059	C	T	0,999206	2021-03-29	United States
ORF1ab_2144_NA	ORF1ab	2144	SRR14394928	6696	C	+T	0,0855316	2021-03-29	United States
ORF1ab_2642_I	ORF1ab	2642	SRR14394928	8189	G	A	0,684305	2021-03-29	United States
ORF1ab_2877_I	ORF1ab	2877	SRR14394928	8895	C	T	0,998431	2021-03-29	United States
ORF1ab_3158_T	ORF1ab	3158	SRR14394928	9738	G	C	0,996933	2021-03-29	United States
ORF1ab_3768_NA	ORF1ab	3768	SRR14394928	11567	A	+T	0,0739419	2021-03-29	United States
ORF1ab_314_L	ORF1ab	314	SRR14394928	14408	C	T	1	2021-03-29	United States
ORF1ab_833_NA	ORF1ab	833	SRR14394928	15965	G	+T	0,110066	2021-03-29	United States
ORF1ab_976_L	ORF1ab	976	SRR14394928	16394	C	T	1	2021-03-29	United States
ORF1ab_1183_Y	ORF1ab	1183	SRR14394928	17014	G	T	0,998436	2021-03-29	United States
S_13_I	S	13	SRR14394928	21600	G	T	1	2021-03-29	United States
S_152_C	S	152	SRR14394928	22018	G	T	0,994429	2021-03-29	United States
S_258_L	S	258	SRR14394928	22335	G	T	0,994386	2021-03-29	United States
S_452_R	S	452	SRR14394928	22917	T	G	0,999283	2021-03-29	United States
S_614_G	S	614	SRR14394928	23403	A	G	0,999101	2021-03-29	United States
S_1101_Y	S	1101	SRR14394928	24863	C	T	0,99937	2021-03-29	United States
ORF3a_57_H	ORF3a	57	SRR14394928	25563	G	T	1	2021-03-29	United States
ORF8_65_V	ORF8	65	SRR14394928	28087	C	T	0,997543	2021-03-29	United States
N_205_I	N	205	SRR14394928	28887	C	T	0,999541	2021-03-29	United States
N_260_NA	N	260	SRR14394928	29051	C	+A	0,0580596	2021-03-29	United States
ORF1ab_140_NA	ORF1ab	140	SRR14394929	685	A	-AAGTCATTT	0,0599274	2021-03-29	United States
ORF1ab_265_I	ORF1ab	265	SRR14394929	1059	C	T	1	2021-03-29	United States
ORF1ab_1407_R	ORF1ab	1407	SRR14394929	4485	A	G	0,997845	2021-03-29	United States
ORF1ab_1679_S	ORF1ab	1679	SRR14394929	5300	G	T	1	2021-03-29	United States
ORF1ab_2144_NA	ORF1ab	2144	SRR14394929	6696	C	+T	0,0989876	2021-03-29	United States
ORF1ab_3162_E	ORF1ab	3162	SRR14394929	9749	A	G	0,996957	2021-03-29	United States
ORF1ab_3201_P	ORF1ab	3201	SRR14394929	9867	T	C	1	2021-03-29	United States
ORF1ab_3209_V	ORF1ab	3209	SRR14394929	9891	C	T	1	2021-03-29	United States
ORF1ab_3674_NA	ORF1ab	3674	SRR14394929	11287	G	-TCTGGTTTT	0,990726	2021-03-29	United States
ORF1ab_3847_I	ORF1ab	3847	SRR14394929	11804	G	A	1	2021-03-29	United States
ORF1ab_314_L	ORF1ab	314	SRR14394929	14408	C	T	1	2021-03-29	United States
ORF1ab_833_NA	ORF1ab	833	SRR14394929	15965	G	+T	0,0634239	2021-03-29	United States
ORF1ab_1538_L	ORF1ab	1538	SRR14394929	18079	G	T	0,0616175	2021-03-29	United States
S_157_S	S	157	SRR14394929	22032	T	C	0,997605	2021-03-29	United States
S_452_R	S	452	SRR14394929	22917	T	G	0,998904	2021-03-29	United States
S_614_G	S	614	SRR14394929	23403	A	G	1	2021-03-29	United States
S_859_N	S	859	SRR14394929	24138	C	A	0,99547	2021-03-29	United States
S_950_H	S	950	SRR14394929	24410	G	C	0,993528	2021-03-29	United States
ORF3a_42_L	ORF3a	42	SRR14394929	25517	C	T	0,998861	2021-03-29	United States
ORF3a_57_H	ORF3a	57	SRR14394929	25563	G	T	0,99886	2021-03-29	United States
ORF3a_103_NA	ORF3a	103	SRR14394929	25701	C	+T	0,114943	2021-03-29	United States
ORF3a_104_S	ORF3a	104	SRR14394929	25702	C	T	1	2021-03-29	United States
ORF3a_104_L	ORF3a	104	SRR14394929	25703	C	T	1	2021-03-29	United States
ORF8_11_I	ORF8	11	SRR14394929	27925	C	T	1	2021-03-29	United States
ORF8_51_S	ORF8	51	SRR14394929	28044	G	T	0,997912	2021-03-29	United States
N_205_I	N	205	SRR14394929	28887	C	T	0,999051	2021-03-29	United States
N_234_I	N	234	SRR14394929	28975	G	A	1	2021-03-29	United States
N_260_NA	N	260	SRR14394929	29051	C	+A	0,0798226	2021-03-29	United States
N_348_Y	N	348	SRR14394929	29315	G	T	0,99888	2021-03-29	United States
ORF1ab_265_I	ORF1ab	265	SRR14394930	1059	C	T	1	2021-03-25	United States
ORF1ab_2144_NA	ORF1ab	2144	SRR14394930	6696	C	+T	0,0732044	2021-03-25	United States
ORF1ab_2537_S	ORF1ab	2537	SRR14394930	7874	C	T	0,664193	2021-03-25	United States
ORF1ab_3936_G	ORF1ab	3936	SRR14394930	12072	A	G	0,998878	2021-03-25	United States
ORF1ab_4205_V	ORF1ab	4205	SRR14394930	12878	A	G	0,999057	2021-03-25	United States
ORF1ab_314_L	ORF1ab	314	SRR14394930	14408	C	T	1	2021-03-25	United States
ORF1ab_1183_Y	ORF1ab	1183	SRR14394930	17014	G	T	0,997392	2021-03-25	United States
ORF1ab_1511_I	ORF1ab	1511	SRR14394930	17999	C	T	0,999206	2021-03-25	United States
S_13_I	S	13	SRR14394930	21600	G	T	0,998889	2021-03-25	United States
S_152_C	S	152	SRR14394930	22018	G	T	0,997738	2021-03-25	United States
S_452_R	S	452	SRR14394930	22917	T	G	1	2021-03-25	United States
S_614_G	S	614	SRR14394930	23403	A	G	0,997998	2021-03-25	United States
ORF3a_57_H	ORF3a	57	SRR14394930	25563	G	T	1	2021-03-25	United States
ORF8_100_L	ORF8	100	SRR14394930	28191	G	T	1	2021-03-25	United States
N_205_I	N	205	SRR14394930	28887	C	T	1	2021-03-25	United States
N_234_I	N	234	SRR14394930	28975	G	T	0,99873	2021-03-25	United States
ORF1ab_265_I	ORF1ab	265	SRR14394931	1059	C	T	0,996342	2021-03-26	United States
ORF1ab_2144_NA	ORF1ab	2144	SRR14394931	6696	C	+T	0,104693	2021-03-26	United States
ORF1ab_4205_V	ORF1ab	4205	SRR14394931	12878	A	G	0,997809	2021-03-26	United States
ORF1ab_314_L	ORF1ab	314	SRR14394931	14408	C	T	1	2021-03-26	United States
ORF1ab_1183_Y	ORF1ab	1183	SRR14394931	17014	G	T	0,994413	2021-03-26	United States
ORF1ab_1511_I	ORF1ab	1511	SRR14394931	17999	C	T	0,999235	2021-03-26	United States
S_13_I	S	13	SRR14394931	21600	G	T	1	2021-03-26	United States
S_152_C	S	152	SRR14394931	22018	G	T	1	2021-03-26	United States
S_452_R	S	452	SRR14394931	22917	T	G	0,988926	2021-03-26	United States
S_614_G	S	614	SRR14394931	23403	A	G	1	2021-03-26	United States
ORF3a_57_H	ORF3a	57	SRR14394931	25563	G	T	0,99375	2021-03-26	United States
ORF8_100_L	ORF8	100	SRR14394931	28191	G	T	1	2021-03-26	United States
N_205_I	N	205	SRR14394931	28887	C	T	0,999143	2021-03-26	United States
N_234_I	N	234	SRR14394931	28975	G	T	0,999564	2021-03-26	United States
ORF1ab_112_S	ORF1ab	112	SRR14394932	599	G	A	1	2021-04-04	United States
ORF1ab_265_I	ORF1ab	265	SRR14394932	1059	C	T	1	2021-04-04	United States
ORF1ab_1295_F	ORF1ab	1295	SRR14394932	4148	G	T	0,9967	2021-04-04	United States
ORF1ab_2144_NA	ORF1ab	2144	SRR14394932	6696	C	+T	0,11545	2021-04-04	United States
ORF1ab_2361_K	ORF1ab	2361	SRR14394932	7348	T	A	0,997155	2021-04-04	United States
ORF1ab_2606_I	ORF1ab	2606	SRR14394932	8083	G	A	0,998358	2021-04-04	United States
ORF1ab_3352_F	ORF1ab	3352	SRR14394932	10319	C	T	1	2021-04-04	United States
ORF1ab_3577_N	ORF1ab	3577	SRR14394932	10996	G	T	1	2021-04-04	United States
ORF1ab_3668_G	ORF1ab	3668	SRR14394932	11268	A	G	0,998387	2021-04-04	United States
ORF1ab_4285_V	ORF1ab	4285	SRR14394932	13119	C	T	1	2021-04-04	United States
ORF1ab_314_L	ORF1ab	314	SRR14394932	14408	C	T	1	2021-04-04	United States
ORF1ab_833_NA	ORF1ab	833	SRR14394932	15965	G	+T	0,0610687	2021-04-04	United States
ORF1ab_1555_I	ORF1ab	1555	SRR14394932	18131	C	T	1	2021-04-04	United States
ORF1ab_1653_D	ORF1ab	1653	SRR14394932	18424	A	G	0,998039	2021-04-04	United States
ORF1ab_2579_R	ORF1ab	2579	SRR14394932	21203	A	G	1	2021-04-04	United States
ORF1ab_2613_C	ORF1ab	2613	SRR14394932	21304	C	T	1	2021-04-04	United States
ORF1ab_2667_I	ORF1ab	2667	SRR14394932	21468	G	T	0,998322	2021-04-04	United States
S_614_G	S	614	SRR14394932	23403	A	G	1	2021-04-04	United States
ORF3a_27_Y	ORF3a	27	SRR14394932	25471	G	T	1	2021-04-04	United States
ORF3a_57_H	ORF3a	57	SRR14394932	25563	G	T	1	2021-04-04	United States
ORF3a_172_V	ORF3a	172	SRR14394932	25907	G	T	0,995485	2021-04-04	United States
ORF8_24_L	ORF8	24	SRR14394932	27964	C	T	1	2021-04-04	United States
N_67_S	N	67	SRR14394932	28472	C	T	1	2021-04-04	United States
N_199_L	N	199	SRR14394932	28869	C	T	0,999174	2021-04-04	United States
N_260_NA	N	260	SRR14394932	29051	C	+A	0,0591659	2021-04-04	United States
ORF1ab_144_Y	ORF1ab	144	SRR14394933	695	G	T	1	2021-04-04	United States
ORF1ab_265_I	ORF1ab	265	SRR14394933	1059	C	T	1	2021-04-04	United States
ORF1ab_397_F	ORF1ab	397	SRR14394933	1454	C	T	0,998933	2021-04-04	United States
ORF1ab_627_F	ORF1ab	627	SRR14394933	2144	G	T	0,99936	2021-04-04	United States
ORF1ab_1429_I	ORF1ab	1429	SRR14394933	4551	C	T	0,998408	2021-04-04	United States
ORF1ab_2144_NA	ORF1ab	2144	SRR14394933	6696	C	+T	0,0645161	2021-04-04	United States
ORF1ab_2606_I	ORF1ab	2606	SRR14394933	8083	G	A	0,998567	2021-04-04	United States
ORF1ab_3352_F	ORF1ab	3352	SRR14394933	10319	C	T	0,997719	2021-04-04	United States
ORF1ab_3718_F	ORF1ab	3718	SRR14394933	11417	G	T	1	2021-04-04	United States
ORF1ab_4217_I	ORF1ab	4217	SRR14394933	12915	C	T	1	2021-04-04	United States
ORF1ab_314_L	ORF1ab	314	SRR14394933	14408	C	T	1	2021-04-04	United States
ORF1ab_1452_L	ORF1ab	1452	SRR14394933	17822	C	T	0,996648	2021-04-04	United States
ORF1ab_1653_D	ORF1ab	1653	SRR14394933	18424	A	G	1	2021-04-04	United States
ORF1ab_1774_I	ORF1ab	1774	SRR14394933	18788	C	T	0,998983	2021-04-04	United States
ORF1ab_2172_NA	ORF1ab	2172	SRR14394933	19983	C	+T	0,0511571	2021-04-04	United States
ORF1ab_2613_C	ORF1ab	2613	SRR14394933	21304	C	T	0,996198	2021-04-04	United States
ORF1ab_2635_H	ORF1ab	2635	SRR14394933	21372	G	T	0,998077	2021-04-04	United States
S_614_G	S	614	SRR14394933	23403	A	G	0,999288	2021-04-04	United States
S_679_K	S	679	SRR14394933	23599	T	G	0,997738	2021-04-04	United States
ORF3a_57_H	ORF3a	57	SRR14394933	25563	G	T	0,999193	2021-04-04	United States
ORF3a_73_I	ORF3a	73	SRR14394933	25609	C	A	0,99601	2021-04-04	United States
ORF3a_172_V	ORF3a	172	SRR14394933	25907	G	T	1	2021-04-04	United States
ORF8_24_L	ORF8	24	SRR14394933	27964	C	T	1	2021-04-04	United States
N_67_S	N	67	SRR14394933	28472	C	T	1	2021-04-04	United States
N_199_L	N	199	SRR14394933	28869	C	T	0,999593	2021-04-04	United States
ORF1ab_1001_I	ORF1ab	1001	SRR14394934	3267	C	T	1	2021-04-04	United States
ORF1ab_1708_D	ORF1ab	1708	SRR14394934	5388	C	A	1	2021-04-04	United States
ORF1ab_2144_NA	ORF1ab	2144	SRR14394934	6696	C	+T	0,0562771	2021-04-04	United States
ORF1ab_2230_T	ORF1ab	2230	SRR14394934	6954	T	C	0,997685	2021-04-04	United States
ORF1ab_2796_I	ORF1ab	2796	SRR14394934	8653	G	T	0,998962	2021-04-04	United States
ORF1ab_3674_NA	ORF1ab	3674	SRR14394934	11287	G	-TCTGGTTTT	0,991843	2021-04-04	United States
ORF1ab_314_L	ORF1ab	314	SRR14394934	14408	C	T	1	2021-04-04	United States
ORF1ab_833_NA	ORF1ab	833	SRR14394934	15965	G	+T	0,0558376	2021-04-04	United States
S_68_NA	S	68	SRR14394934	21764	A	-TACATG	1	2021-04-04	United States
S_143_NA	S	143	SRR14394934	21990	T	-TTA	0,990726	2021-04-04	United States
S_501_Y	S	501	SRR14394934	23063	A	T	1	2021-04-04	United States
S_570_D	S	570	SRR14394934	23271	C	A	0,998599	2021-04-04	United States
S_614_G	S	614	SRR14394934	23403	A	G	0,999316	2021-04-04	United States
S_681_H	S	681	SRR14394934	23604	C	A	1	2021-04-04	United States
S_706_V	S	706	SRR14394934	23679	C	T	0,997942	2021-04-04	United States
S_716_I	S	716	SRR14394934	23709	C	T	1	2021-04-04	United States
S_982_A	S	982	SRR14394934	24506	T	G	0,999206	2021-04-04	United States
S_1118_H	S	1118	SRR14394934	24914	G	C	1	2021-04-04	United States
S_1153_A	S	1153	SRR14394934	25020	A	C	0,997332	2021-04-04	United States
M_9_N	M	9	SRR14394934	26548	C	A	1	2021-04-04	United States
ORF8_27_*	ORF8	27	SRR14394934	27972	C	T	1	2021-04-04	United States
ORF8_52_I	ORF8	52	SRR14394934	28048	G	T	1	2021-04-04	United States
ORF8_73_C	ORF8	73	SRR14394934	28111	A	G	0,9987	2021-04-04	United States
N_3_H	N	3	SRR14394934	28280	G	C	0,998896	2021-04-04	United States
N_3_V	N	3	SRR14394934	28281	A	T	0,99945	2021-04-04	United States
N_3_E	N	3	SRR14394934	28282	T	A	0,998897	2021-04-04	United States
N_203_K	N	203	SRR14394934	28881	G	A	1	2021-04-04	United States
N_204_R	N	204	SRR14394934	28883	G	C	0,999677	2021-04-04	United States
N_235_F	N	235	SRR14394934	28977	C	T	1	2021-04-04	United States
N_359_S	N	359	SRR14394934	29348	G	T	0,672381	2021-04-04	United States
ORF1ab_1207_S	ORF1ab	1207	SRR14394935	3884	C	T	1	2021-04-01	United States
ORF1ab_2123_V	ORF1ab	2123	SRR14394935	6633	C	T	0,998162	2021-04-01	United States
ORF1ab_2144_NA	ORF1ab	2144	SRR14394935	6696	C	+T	0,0740038	2021-04-01	United States
ORF1ab_2293_G	ORF1ab	2293	SRR14394935	7142	A	G	1	2021-04-01	United States
ORF1ab_3117_A	ORF1ab	3117	SRR14394935	9614	A	G	0,998288	2021-04-01	United States
ORF1ab_3143_V	ORF1ab	3143	SRR14394935	9693	C	T	1	2021-04-01	United States
ORF1ab_3163_S	ORF1ab	3163	SRR14394935	9754	A	C	0,998262	2021-04-01	United States
ORF1ab_3674_NA	ORF1ab	3674	SRR14394935	11287	G	-TCTGGTTTT	0,994286	2021-04-01	United States
ORF1ab_314_L	ORF1ab	314	SRR14394935	14408	C	T	0,998746	2021-04-01	United States
ORF1ab_520_V	ORF1ab	520	SRR14394935	15026	C	T	0,997268	2021-04-01	United States
ORF1ab_662_S	ORF1ab	662	SRR14394935	15451	G	A	0,998334	2021-04-01	United States
ORF1ab_1000_L	ORF1ab	1000	SRR14394935	16466	C	T	1	2021-04-01	United States
S_18_R	S	18	SRR14394935	21615	T	G	0,999235	2021-04-01	United States
S_95_I	S	95	SRR14394935	21846	C	T	1	2021-04-01	United States
S_158_S	S	158	SRR14394935	22036	A	C	0,998593	2021-04-01	United States
S_440_K	S	440	SRR14394935	22882	T	A	0,99932	2021-04-01	United States
S_614_G	S	614	SRR14394935	23403	A	G	0,994169	2021-04-01	United States
S_681_H	S	681	SRR14394935	23604	C	A	0,998325	2021-04-01	United States
S_688_V	S	688	SRR14394935	23625	C	T	0,996639	2021-04-01	United States
S_735_A	S	735	SRR14394935	23765	T	G	1	2021-04-01	United States
S_1027_I	S	1027	SRR14394935	24642	C	T	0,999474	2021-04-01	United States
ORF3a_255_NA	ORF3a	255	SRR14394935	26157	T	-GTTA	0,991384	2021-04-01	United States
ORF7b_5_L	ORF7b	5	SRR14394935	27769	C	T	1	2021-04-01	United States
ORF8_52_K	ORF8	52	SRR14394935	28048	G	A	1	2021-04-01	United States
N_194_L	N	194	SRR14394935	28854	C	T	0,999123	2021-04-01	United States
N_213_Y	N	213	SRR14394935	28910	A	T	0,99956	2021-04-01	United States
ORF1ab_1188_L	ORF1ab	1188	SRR14394937	3828	C	T	0,998559	2021-04-01	United States
ORF1ab_1795_Q	ORF1ab	1795	SRR14394937	5648	A	C	0,999297	2021-04-01	United States
ORF1ab_3509_Y	ORF1ab	3509	SRR14394937	10790	C	T	0,999035	2021-04-01	United States
ORF1ab_3674_NA	ORF1ab	3674	SRR14394937	11287	G	-TCTGGTTTT	0,992665	2021-04-01	United States
ORF1ab_314_L	ORF1ab	314	SRR14394937	14408	C	T	1	2021-04-01	United States
ORF1ab_765_C	ORF1ab	765	SRR14394937	15760	G	T	0,143077	2021-04-01	United States
ORF1ab_1264_D	ORF1ab	1264	SRR14394937	17259	G	T	1	2021-04-01	United States
ORF1ab_1429_L	ORF1ab	1429	SRR14394937	17753	G	T	0,997818	2021-04-01	United States
S_18_F	S	18	SRR14394937	21614	C	T	0,998869	2021-04-01	United States
S_20_N	S	20	SRR14394937	21621	C	A	0,998495	2021-04-01	United States
S_26_S	S	26	SRR14394937	21638	C	T	0,999622	2021-04-01	United States
S_138_Y	S	138	SRR14394937	21974	G	T	0,999173	2021-04-01	United States
S_190_S	S	190	SRR14394937	22132	G	T	0,998113	2021-04-01	United States
S_417_T	S	417	SRR14394937	22812	A	C	0,999218	2021-04-01	United States
S_484_K	S	484	SRR14394937	23012	G	A	0,999517	2021-04-01	United States
S_501_Y	S	501	SRR14394937	23063	A	T	1	2021-04-01	United States
S_614_G	S	614	SRR14394937	23403	A	G	0,998176	2021-04-01	United States
S_655_Y	S	655	SRR14394937	23525	C	T	0,998705	2021-04-01	United States
S_1027_I	S	1027	SRR14394937	24642	C	T	1	2021-04-01	United States
S_1176_F	S	1176	SRR14394937	25088	G	T	0,999468	2021-04-01	United States
ORF3a_253_P	ORF3a	253	SRR14394937	26149	T	C	0,999607	2021-04-01	United States
ORF8_92_K	ORF8	92	SRR14394937	28167	G	A	0,999365	2021-04-01	United States
N_80_R	N	80	SRR14394937	28512	C	G	1	2021-04-01	United States
N_202_C	N	202	SRR14394937	28877	A	T	0,999621	2021-04-01	United States
N_202_T	N	202	SRR14394937	28878	G	C	0,998115	2021-04-01	United States
N_203_K	N	203	SRR14394937	28881	G	A	1	2021-04-01	United States
N_204_R	N	204	SRR14394937	28883	G	C	0,999624	2021-04-01	United States
ORF1ab_265_I	ORF1ab	265	SRR14394938	1059	C	T	0,997982	2021-04-01	United States
ORF1ab_3201_P	ORF1ab	3201	SRR14394938	9867	T	C	0,995008	2021-04-01	United States
ORF1ab_3674_NA	ORF1ab	3674	SRR14394938	11287	G	-TCTGGTTTT	0,993369	2021-04-01	United States
ORF1ab_314_L	ORF1ab	314	SRR14394938	14408	C	T	1	2021-04-01	United States
ORF1ab_1011_H	ORF1ab	1011	SRR14394938	16500	A	C	1	2021-04-01	United States
S_3_NA	S	3	SRR14394938	21569	G	+T	0,0728411	2021-04-01	United States
S_5_F	S	5	SRR14394938	21575	C	T	0,999314	2021-04-01	United States
S_95_I	S	95	SRR14394938	21846	C	T	0,99818	2021-04-01	United States
S_253_G	S	253	SRR14394938	22320	A	G	0,998992	2021-04-01	United States
S_484_K	S	484	SRR14394938	23012	G	A	0,999523	2021-04-01	United States
S_614_G	S	614	SRR14394938	23403	A	G	0,999322	2021-04-01	United States
S_701_V	S	701	SRR14394938	23664	C	T	1	2021-04-01	United States
ORF3a_42_L	ORF3a	42	SRR14394938	25517	C	T	1	2021-04-01	United States
ORF3a_57_H	ORF3a	57	SRR14394938	25563	G	T	1	2021-04-01	United States
ORF8_11_I	ORF8	11	SRR14394938	27925	C	T	1	2021-04-01	United States
N_199_L	N	199	SRR14394938	28869	C	T	0,999518	2021-04-01	United States
N_234_I	N	234	SRR14394938	28975	G	A	0,999509	2021-04-01	United States
ORF1ab_564_N	ORF1ab	564	SRR14394939	1957	G	T	1	2021-04-01	United States
ORF1ab_1001_I	ORF1ab	1001	SRR14394939	3267	C	T	1	2021-04-01	United States
ORF1ab_1708_D	ORF1ab	1708	SRR14394939	5388	C	A	0,99897	2021-04-01	United States
ORF1ab_2144_NA	ORF1ab	2144	SRR14394939	6696	C	+T	0,0849343	2021-04-01	United States
ORF1ab_2230_T	ORF1ab	2230	SRR14394939	6954	T	C	1	2021-04-01	United States
ORF1ab_3674_NA	ORF1ab	3674	SRR14394939	11287	G	-TCTGGTTTT	0,99187	2021-04-01	United States
ORF1ab_83_G	ORF1ab	83	SRR14394939	13715	A	G	0,998377	2021-04-01	United States
ORF1ab_218_L	ORF1ab	218	SRR14394939	14120	C	T	0,998537	2021-04-01	United States
ORF1ab_314_L	ORF1ab	314	SRR14394939	14408	C	T	1	2021-04-01	United States
ORF1ab_833_NA	ORF1ab	833	SRR14394939	15965	G	+T	0,0515682	2021-04-01	United States
ORF1ab_1605_K	ORF1ab	1605	SRR14394939	18281	G	A	1	2021-04-01	United States
ORF1ab_2172_NA	ORF1ab	2172	SRR14394939	19983	C	+T	0,0560876	2021-04-01	United States
S_68_NA	S	68	SRR14394939	21764	A	-TACATG	0,99467	2021-04-01	United States
S_143_NA	S	143	SRR14394939	21990	T	-TTA	0,988506	2021-04-01	United States
S_152_L	S	152	SRR14394939	22017	G	T	0,052	2021-04-01	United States
S_501_Y	S	501	SRR14394939	23063	A	T	0,998628	2021-04-01	United States
S_570_D	S	570	SRR14394939	23271	C	A	1	2021-04-01	United States
S_614_G	S	614	SRR14394939	23403	A	G	1	2021-04-01	United States
S_681_H	S	681	SRR14394939	23604	C	A	1	2021-04-01	United States
S_716_I	S	716	SRR14394939	23709	C	T	1	2021-04-01	United States
S_982_A	S	982	SRR14394939	24506	T	G	0,999349	2021-04-01	United States
S_1118_H	S	1118	SRR14394939	24914	G	C	1	2021-04-01	United States
ORF8_27_*	ORF8	27	SRR14394939	27972	C	T	1	2021-04-01	United States
ORF8_52_I	ORF8	52	SRR14394939	28048	G	T	1	2021-04-01	United States
ORF8_68_*	ORF8	68	SRR14394939	28095	A	T	1	2021-04-01	United States
ORF8_73_C	ORF8	73	SRR14394939	28111	A	G	0,999157	2021-04-01	United States
ORF8_119_NA	ORF8	119	SRR14394939	28250	T	+CTG	0,942972	2021-04-01	United States
ORF8_120_NA	ORF8	120	SRR14394939	28253	C	-A	0,997688	2021-04-01	United States
N_3_H	N	3	SRR14394939	28280	G	C	0,997539	2021-04-01	United States
N_3_V	N	3	SRR14394939	28281	A	T	0,995898	2021-04-01	United States
N_3_E	N	3	SRR14394939	28282	T	A	0,997537	2021-04-01	United States
N_203_K	N	203	SRR14394939	28881	G	A	1	2021-04-01	United States
N_204_R	N	204	SRR14394939	28883	G	C	1	2021-04-01	United States
N_235_F	N	235	SRR14394939	28977	C	T	0,998219	2021-04-01	United States
N_260_NA	N	260	SRR14394939	29051	C	+A	0,058114	2021-04-01	United States
ORF1ab_1001_I	ORF1ab	1001	SRR14394940	3267	C	T	0,999254	2021-04-01	United States
ORF1ab_1586_I	ORF1ab	1586	SRR14394940	5023	G	A	0,999417	2021-04-01	United States
ORF1ab_1708_D	ORF1ab	1708	SRR14394940	5388	C	A	0,998878	2021-04-01	United States
ORF1ab_2230_T	ORF1ab	2230	SRR14394940	6954	T	C	1	2021-04-01	United States
ORF1ab_3674_NA	ORF1ab	3674	SRR14394940	11287	G	-TCTGGTTTT	0,994768	2021-04-01	United States
ORF1ab_3945_V	ORF1ab	3945	SRR14394940	12099	C	T	0,999348	2021-04-01	United States
ORF1ab_314_L	ORF1ab	314	SRR14394940	14408	C	T	1	2021-04-01	United States
ORF1ab_1383_R	ORF1ab	1383	SRR14394940	17615	A	G	0,998654	2021-04-01	United States
ORF1ab_2499_N	ORF1ab	2499	SRR14394940	20962	G	A	0,998597	2021-04-01	United States
S_68_NA	S	68	SRR14394940	21764	A	-TACATG	0,996334	2021-04-01	United States
S_143_NA	S	143	SRR14394940	21990	T	-TTA	0,98594	2021-04-01	United States
S_501_Y	S	501	SRR14394940	23063	A	T	1	2021-04-01	United States
S_570_D	S	570	SRR14394940	23271	C	A	1	2021-04-01	United States
S_614_G	S	614	SRR14394940	23403	A	G	0,999386	2021-04-01	United States
S_681_H	S	681	SRR14394940	23604	C	A	1	2021-04-01	United States
S_716_I	S	716	SRR14394940	23709	C	T	1	2021-04-01	United States
S_982_A	S	982	SRR14394940	24506	T	G	0,999223	2021-04-01	United States
S_1118_H	S	1118	SRR14394940	24914	G	C	1	2021-04-01	United States
M_70_L	M	70	SRR14394940	26730	G	C	1	2021-04-01	United States
ORF8_27_*	ORF8	27	SRR14394940	27972	C	T	1	2021-04-01	United States
ORF8_52_I	ORF8	52	SRR14394940	28048	G	T	1	2021-04-01	United States
ORF8_73_C	ORF8	73	SRR14394940	28111	A	G	1	2021-04-01	United States
N_3_H	N	3	SRR14394940	28280	G	C	0,998814	2021-04-01	United States
N_3_V	N	3	SRR14394940	28281	A	T	0,999408	2021-04-01	United States
N_3_E	N	3	SRR14394940	28282	T	A	0,999407	2021-04-01	United States
N_203_K	N	203	SRR14394940	28881	G	A	1	2021-04-01	United States
N_204_R	N	204	SRR14394940	28883	G	C	1	2021-04-01	United States
N_235_F	N	235	SRR14394940	28977	C	T	0,998739	2021-04-01	United States
N_389_H	N	389	SRR14394940	29440	G	T	0,999483	2021-04-01	United States
ORF1ab_265_I	ORF1ab	265	SRR14394941	1059	C	T	1	2021-03-31	United States
ORF1ab_450_F	ORF1ab	450	SRR14394941	1613	C	T	0,999663	2021-03-31	United States
ORF1ab_769_S	ORF1ab	769	SRR14394941	2570	C	T	1	2021-03-31	United States
ORF1ab_3158_G	ORF1ab	3158	SRR14394941	9737	A	G	1	2021-03-31	United States
ORF1ab_3352_F	ORF1ab	3352	SRR14394941	10319	C	T	1	2021-03-31	United States
ORF1ab_3615_V	ORF1ab	3615	SRR14394941	11109	C	T	0,997938	2021-03-31	United States
ORF1ab_3930_F	ORF1ab	3930	SRR14394941	12053	C	T	1	2021-03-31	United States
ORF1ab_314_L	ORF1ab	314	SRR14394941	14408	C	T	0,999138	2021-03-31	United States
ORF1ab_1653_D	ORF1ab	1653	SRR14394941	18424	A	G	0,998661	2021-03-31	United States
ORF1ab_2613_C	ORF1ab	2613	SRR14394941	21304	C	T	1	2021-03-31	United States
S_614_G	S	614	SRR14394941	23403	A	G	1	2021-03-31	United States
ORF3a_57_H	ORF3a	57	SRR14394941	25563	G	T	1	2021-03-31	United States
ORF3a_172_V	ORF3a	172	SRR14394941	25907	G	T	1	2021-03-31	United States
ORF8_24_L	ORF8	24	SRR14394941	27964	C	T	0,996774	2021-03-31	United States
N_67_S	N	67	SRR14394941	28472	C	T	0,998457	2021-03-31	United States
N_199_L	N	199	SRR14394941	28869	C	T	1	2021-03-31	United States
N_327_L	N	327	SRR14394941	29253	C	T	1	2021-03-31	United States
N_409_L	N	409	SRR14394941	29499	A	T	1	2021-03-31	United States
ORF1ab_1881_I	ORF1ab	1881	SRR14394942	5907	C	T	0,997208	2021-03-31	United States
ORF1ab_2087_I	ORF1ab	2087	SRR14394942	6525	C	T	0,996917	2021-03-31	United States
ORF1ab_2242_F	ORF1ab	2242	SRR14394942	6990	C	T	0,998785	2021-03-31	United States
ORF1ab_2961_S	ORF1ab	2961	SRR14394942	9147	T	G	0,0601266	2021-03-31	United States
ORF1ab_3674_NA	ORF1ab	3674	SRR14394942	11287	G	-TCTGGTTTT	0,996479	2021-03-31	United States
ORF1ab_314_L	ORF1ab	314	SRR14394942	14408	C	T	1	2021-03-31	United States
ORF1ab_2544_D	ORF1ab	2544	SRR14394942	21099	G	T	0,997735	2021-03-31	United States
S_18_F	S	18	SRR14394942	21614	C	T	1	2021-03-31	United States
S_148_T	S	148	SRR14394942	22005	A	C	0,996092	2021-03-31	United States
S_614_G	S	614	SRR14394942	23403	A	G	0,998405	2021-03-31	United States
S_688_V	S	688	SRR14394942	23625	C	T	1	2021-03-31	United States
S_769_R	S	769	SRR14394942	23867	G	A	0,998563	2021-03-31	United States
S_804_H	S	804	SRR14394942	23974	A	T	0,998559	2021-03-31	United States
S_1027_I	S	1027	SRR14394942	24642	C	T	1	2021-03-31	United States
ORF3a_16_N	ORF3a	16	SRR14394942	25440	G	T	0,9994	2021-03-31	United States
ORF3a_180_F	ORF3a	180	SRR14394942	25931	C	T	0,999143	2021-03-31	United States
ORF6_53_A	ORF6	53	SRR14394942	27359	A	C	0,0766847	2021-03-31	United States
ORF8_11_I	ORF8	11	SRR14394942	27925	C	T	1	2021-03-31	United States
N_8_Y	N	8	SRR14394942	28295	A	T	1	2021-03-31	United States
N_157_V	N	157	SRR14394942	28742	A	G	0,997398	2021-03-31	United States
ORF1ab_207_C	ORF1ab	207	SRR14394943	884	C	T	0,998755	2021-04-01	United States
ORF1ab_265_I	ORF1ab	265	SRR14394943	1059	C	T	1	2021-04-01	United States
ORF1ab_424_F	ORF1ab	424	SRR14394943	1535	G	T	0,272523	2021-04-01	United States
ORF1ab_814_I	ORF1ab	814	SRR14394943	2706	C	T	1	2021-04-01	United States
ORF1ab_946_K	ORF1ab	946	SRR14394943	3101	C	A	0,0677083	2021-04-01	United States
ORF1ab_996_E	ORF1ab	996	SRR14394943	3253	C	A	0,0798898	2021-04-01	United States
ORF1ab_1049_NA	ORF1ab	1049	SRR14394943	3412	T	-A	0,0700809	2021-04-01	United States
ORF1ab_1104_NA	ORF1ab	1104	SRR14394943	3575	G	+T	0,0809249	2021-04-01	United States
ORF1ab_1373_*	ORF1ab	1373	SRR14394943	4384	G	A	0,0676127	2021-04-01	United States
ORF1ab_1374_I	ORF1ab	1374	SRR14394943	4386	A	T	0,0666112	2021-04-01	United States
ORF1ab_2022_NA	ORF1ab	2022	SRR14394943	6330	C	+A	0,0588915	2021-04-01	United States
ORF1ab_2829_NA	ORF1ab	2829	SRR14394943	8752	C	+A	0,0501792	2021-04-01	United States
ORF1ab_2880_NA	ORF1ab	2880	SRR14394943	8905	C	+T	0,0657895	2021-04-01	United States
ORF1ab_4193_R	ORF1ab	4193	SRR14394943	12842	T	C	0,0516252	2021-04-01	United States
ORF1ab_4205_V	ORF1ab	4205	SRR14394943	12878	A	G	1	2021-04-01	United States
ORF1ab_314_L	ORF1ab	314	SRR14394943	14408	C	T	1	2021-04-01	United States
ORF1ab_1012_NA	ORF1ab	1012	SRR14394943	16501	G	+T	0,0533537	2021-04-01	United States
ORF1ab_1183_Y	ORF1ab	1183	SRR14394943	17014	G	T	0,999064	2021-04-01	United States
ORF1ab_1980_E	ORF1ab	1980	SRR14394943	19406	G	A	0,061296	2021-04-01	United States
S_13_I	S	13	SRR14394943	21600	G	T	1	2021-04-01	United States
S_30_NA	S	30	SRR14394943	21651	A	-TTC	0,052879	2021-04-01	United States
S_152_C	S	152	SRR14394943	22018	G	T	1	2021-04-01	United States
S_275_L	S	275	SRR14394943	22387	T	A	0,126623	2021-04-01	United States
S_335_NA	S	335	SRR14394943	22567	G	-T	0,0501367	2021-04-01	United States
S_391_NA	S	391	SRR14394943	22735	C	+T	0,0808625	2021-04-01	United States
S_451_H	S	451	SRR14394943	22913	T	C	0,064257	2021-04-01	United States
S_452_R	S	452	SRR14394943	22917	T	G	1	2021-04-01	United States
S_492_NA	S	492	SRR14394943	23038	A	-C	0,0961338	2021-04-01	United States
S_527_NA	S	527	SRR14394943	23143	T	+A	0,0776699	2021-04-01	United States
S_592_L	S	592	SRR14394943	23338	T	G	0,117647	2021-04-01	United States
S_614_G	S	614	SRR14394943	23403	A	G	1	2021-04-01	United States
S_863_NA	S	863	SRR14394943	24150	C	-T	0,0645833	2021-04-01	United States
S_946_NA	S	946	SRR14394943	24399	G	+A	0,0828157	2021-04-01	United States
S_1027_NA	S	1027	SRR14394943	24643	T	-A	0,0708502	2021-04-01	United States
S_1037_NA	S	1037	SRR14394943	24672	C	+A	0,0538302	2021-04-01	United States
S_1088_D	S	1088	SRR14394943	24824	C	G	0,0524194	2021-04-01	United States
S_1180_NA	S	1180	SRR14394943	25100	C	-A	0,0554371	2021-04-01	United States
ORF3a_55_NA	ORF3a	55	SRR14394943	25555	G	+T	0,0569853	2021-04-01	United States
ORF3a_57_H	ORF3a	57	SRR14394943	25563	G	T	0,998148	2021-04-01	United States
M_98_V	M	98	SRR14394943	26815	C	T	0,0568627	2021-04-01	United States
M_218_V	M	218	SRR14394943	27175	C	T	0,0552732	2021-04-01	United States
ORF7b_12_NA	ORF7b	12	SRR14394943	27791	C	+T	0,100756	2021-04-01	United States
ORF8_100_L	ORF8	100	SRR14394943	28191	G	T	1	2021-04-01	United States
ORF8_107_NA	ORF8	107	SRR14394943	28214	C	+T	0,112426	2021-04-01	United States
N_101_I	N	101	SRR14394943	28576	G	A	0,0714286	2021-04-01	United States
N_101_NA	N	101	SRR14394943	28576	G	-A	0,0735294	2021-04-01	United States
N_205_I	N	205	SRR14394943	28887	C	T	1	2021-04-01	United States
N_234_I	N	234	SRR14394943	28975	G	T	1	2021-04-01	United States
ORF1ab_265_I	ORF1ab	265	SRR14394944	1059	C	T	1	2021-04-01	United States
ORF1ab_388_Y	ORF1ab	388	SRR14394944	1427	C	T	0,998728	2021-04-01	United States
ORF1ab_2046_S	ORF1ab	2046	SRR14394944	6401	C	T	0,997653	2021-04-01	United States
ORF1ab_2596_D	ORF1ab	2596	SRR14394944	8051	A	G	0,127352	2021-04-01	United States
ORF1ab_3158_T	ORF1ab	3158	SRR14394944	9738	G	C	0,998538	2021-04-01	United States
ORF1ab_314_L	ORF1ab	314	SRR14394944	14408	C	T	1	2021-04-01	United States
ORF1ab_469_N	ORF1ab	469	SRR14394944	14874	G	T	0,998679	2021-04-01	United States
ORF1ab_976_L	ORF1ab	976	SRR14394944	16394	C	T	1	2021-04-01	United States
ORF1ab_1176_H	ORF1ab	1176	SRR14394944	16993	T	C	0,997974	2021-04-01	United States
ORF1ab_1183_Y	ORF1ab	1183	SRR14394944	17014	G	T	0,997925	2021-04-01	United States
S_13_I	S	13	SRR14394944	21600	G	T	0,998819	2021-04-01	United States
S_152_C	S	152	SRR14394944	22018	G	T	0,998175	2021-04-01	United States
S_452_R	S	452	SRR14394944	22917	T	G	1	2021-04-01	United States
S_614_G	S	614	SRR14394944	23403	A	G	0,999213	2021-04-01	United States
S_826_L	S	826	SRR14394944	24038	G	T	1	2021-04-01	United States
ORF3a_57_H	ORF3a	57	SRR14394944	25563	G	T	1	2021-04-01	United States
ORF3a_176_I	ORF3a	176	SRR14394944	25919	C	T	1	2021-04-01	United States
N_205_I	N	205	SRR14394944	28887	C	T	1	2021-04-01	United States
ORF1ab_1001_I	ORF1ab	1001	SRR14394945	3267	C	T	0,997717	2021-04-01	United States
ORF1ab_1708_D	ORF1ab	1708	SRR14394945	5388	C	A	1	2021-04-01	United States
ORF1ab_2230_T	ORF1ab	2230	SRR14394945	6954	T	C	1	2021-04-01	United States
ORF1ab_2242_F	ORF1ab	2242	SRR14394945	6990	C	T	1	2021-04-01	United States
ORF1ab_2259_I	ORF1ab	2259	SRR14394945	7042	G	T	0,999567	2021-04-01	United States
ORF1ab_3674_NA	ORF1ab	3674	SRR14394945	11287	G	-TCTGGTTTT	0,994614	2021-04-01	United States
ORF1ab_218_L	ORF1ab	218	SRR14394945	14120	C	T	0,999598	2021-04-01	United States
ORF1ab_314_L	ORF1ab	314	SRR14394945	14408	C	T	0,998261	2021-04-01	United States
S_68_NA	S	68	SRR14394945	21764	A	-TACATG	0,99562	2021-04-01	United States
S_143_NA	S	143	SRR14394945	21990	T	-TTA	0,994949	2021-04-01	United States
S_501_Y	S	501	SRR14394945	23063	A	T	0,998961	2021-04-01	United States
S_570_D	S	570	SRR14394945	23271	C	A	0,999173	2021-04-01	United States
S_614_G	S	614	SRR14394945	23403	A	G	0,998414	2021-04-01	United States
S_681_H	S	681	SRR14394945	23604	C	A	0,998279	2021-04-01	United States
S_716_I	S	716	SRR14394945	23709	C	T	1	2021-04-01	United States
S_982_A	S	982	SRR14394945	24506	T	G	0,999597	2021-04-01	United States
S_1118_H	S	1118	SRR14394945	24914	G	C	1	2021-04-01	United States
ORF8_27_*	ORF8	27	SRR14394945	27972	C	T	1	2021-04-01	United States
ORF8_52_I	ORF8	52	SRR14394945	28048	G	T	1	2021-04-01	United States
ORF8_61_F	ORF8	61	SRR14394945	28075	G	T	1	2021-04-01	United States
ORF8_68_*	ORF8	68	SRR14394945	28095	A	T	1	2021-04-01	United States
ORF8_73_C	ORF8	73	SRR14394945	28111	A	G	1	2021-04-01	United States
N_3_H	N	3	SRR14394945	28280	G	C	1	2021-04-01	United States
N_3_V	N	3	SRR14394945	28281	A	T	1	2021-04-01	United States
N_3_E	N	3	SRR14394945	28282	T	A	1	2021-04-01	United States
N_203_K	N	203	SRR14394945	28881	G	A	0,999508	2021-04-01	United States
N_204_R	N	204	SRR14394945	28883	G	C	0,999019	2021-04-01	United States
N_235_F	N	235	SRR14394945	28977	C	T	0,999504	2021-04-01	United States
ORF1ab_1188_L	ORF1ab	1188	SRR14394946	3828	C	T	1	2021-04-01	United States
ORF1ab_1795_Q	ORF1ab	1795	SRR14394946	5648	A	C	0,998833	2021-04-01	United States
ORF1ab_2144_NA	ORF1ab	2144	SRR14394946	6696	C	+T	0,13268	2021-04-01	United States
ORF1ab_3509_Y	ORF1ab	3509	SRR14394946	10790	C	T	1	2021-04-01	United States
ORF1ab_3674_NA	ORF1ab	3674	SRR14394946	11287	G	-TCTGGTTTT	0,992035	2021-04-01	United States
ORF1ab_314_L	ORF1ab	314	SRR14394946	14408	C	T	1	2021-04-01	United States
ORF1ab_833_NA	ORF1ab	833	SRR14394946	15965	G	+T	0,0745342	2021-04-01	United States
ORF1ab_1264_D	ORF1ab	1264	SRR14394946	17259	G	T	0,998452	2021-04-01	United States
ORF1ab_1634_NA	ORF1ab	1634	SRR14394946	18368	G	+T	0,0633894	2021-04-01	United States
S_18_F	S	18	SRR14394946	21614	C	T	1	2021-04-01	United States
S_20_N	S	20	SRR14394946	21621	C	A	1	2021-04-01	United States
S_26_S	S	26	SRR14394946	21638	C	T	1	2021-04-01	United States
S_138_Y	S	138	SRR14394946	21974	G	T	1	2021-04-01	United States
S_190_S	S	190	SRR14394946	22132	G	T	0,992537	2021-04-01	United States
S_417_T	S	417	SRR14394946	22812	A	C	1	2021-04-01	United States
S_484_K	S	484	SRR14394946	23012	G	A	1	2021-04-01	United States
S_501_Y	S	501	SRR14394946	23063	A	T	1	2021-04-01	United States
S_614_G	S	614	SRR14394946	23403	A	G	1	2021-04-01	United States
S_655_Y	S	655	SRR14394946	23525	C	T	1	2021-04-01	United States
S_1027_I	S	1027	SRR14394946	24642	C	T	0,997763	2021-04-01	United States
S_1176_F	S	1176	SRR14394946	25088	G	T	1	2021-04-01	United States
ORF3a_253_P	ORF3a	253	SRR14394946	26149	T	C	0,999471	2021-04-01	United States
ORF8_92_K	ORF8	92	SRR14394946	28167	G	A	1	2021-04-01	United States
N_80_R	N	80	SRR14394946	28512	C	G	1	2021-04-01	United States
N_202_C	N	202	SRR14394946	28877	A	T	0,99929	2021-04-01	United States
N_202_T	N	202	SRR14394946	28878	G	C	0,998583	2021-04-01	United States
N_203_K	N	203	SRR14394946	28881	G	A	1	2021-04-01	United States
N_204_R	N	204	SRR14394946	28883	G	C	1	2021-04-01	United States
N_260_NA	N	260	SRR14394946	29051	C	+A	0,0712551	2021-04-01	United States
ORF1ab_265_I	ORF1ab	265	SRR14394947	1059	C	T	1	2021-04-01	United States
ORF1ab_2144_NA	ORF1ab	2144	SRR14394947	6696	C	+T	0,0518999	2021-04-01	United States
ORF1ab_2503_F	ORF1ab	2503	SRR14394947	7772	C	T	1	2021-04-01	United States
ORF1ab_3158_T	ORF1ab	3158	SRR14394947	9738	G	C	1	2021-04-01	United States
ORF1ab_314_L	ORF1ab	314	SRR14394947	14408	C	T	0,997375	2021-04-01	United States
ORF1ab_976_L	ORF1ab	976	SRR14394947	16394	C	T	0,998311	2021-04-01	United States
ORF1ab_1183_Y	ORF1ab	1183	SRR14394947	17014	G	T	0,999266	2021-04-01	United States
S_13_I	S	13	SRR14394947	21600	G	T	1	2021-04-01	United States
S_152_C	S	152	SRR14394947	22018	G	T	0,999245	2021-04-01	United States
S_452_R	S	452	SRR14394947	22917	T	G	0,999304	2021-04-01	United States
S_614_G	S	614	SRR14394947	23403	A	G	1	2021-04-01	United States
S_1244_I	S	1244	SRR14394947	25292	C	A	1	2021-04-01	United States
N_205_I	N	205	SRR14394947	28887	C	T	1	2021-04-01	United States
ORF1ab_913_D	ORF1ab	913	SRR14394948	3004	G	T	1	2021-04-01	United States
ORF1ab_1001_I	ORF1ab	1001	SRR14394948	3267	C	T	1	2021-04-01	United States
ORF1ab_1708_D	ORF1ab	1708	SRR14394948	5388	C	A	1	2021-04-01	United States
ORF1ab_2123_V	ORF1ab	2123	SRR14394948	6633	C	T	1	2021-04-01	United States
ORF1ab_2230_T	ORF1ab	2230	SRR14394948	6954	T	C	0,998529	2021-04-01	United States
ORF1ab_2259_I	ORF1ab	2259	SRR14394948	7042	G	T	0,998521	2021-04-01	United States
ORF1ab_3674_NA	ORF1ab	3674	SRR14394948	11287	G	-TCTGGTTTT	0,98935	2021-04-01	United States
ORF1ab_218_L	ORF1ab	218	SRR14394948	14120	C	T	1	2021-04-01	United States
ORF1ab_314_L	ORF1ab	314	SRR14394948	14408	C	T	1	2021-04-01	United States
ORF1ab_1264_D	ORF1ab	1264	SRR14394948	17259	G	T	1	2021-04-01	United States
S_68_NA	S	68	SRR14394948	21764	A	-TACATG	0,995873	2021-04-01	United States
S_143_NA	S	143	SRR14394948	21990	T	-TTA	0,993395	2021-04-01	United States
S_501_Y	S	501	SRR14394948	23063	A	T	1	2021-04-01	United States
S_570_D	S	570	SRR14394948	23271	C	A	1	2021-04-01	United States
S_614_G	S	614	SRR14394948	23403	A	G	1	2021-04-01	United States
S_681_H	S	681	SRR14394948	23604	C	A	0,996296	2021-04-01	United States
S_716_I	S	716	SRR14394948	23709	C	T	1	2021-04-01	United States
S_982_A	S	982	SRR14394948	24506	T	G	0,999388	2021-04-01	United States
S_1118_H	S	1118	SRR14394948	24914	G	C	1	2021-04-01	United States
ORF3a_66_N	ORF3a	66	SRR14394948	25590	A	T	1	2021-04-01	United States
ORF3a_183_N	ORF3a	183	SRR14394948	25939	G	A	0,999634	2021-04-01	United States
ORF8_27_*	ORF8	27	SRR14394948	27972	C	T	0,998487	2021-04-01	United States
ORF8_52_I	ORF8	52	SRR14394948	28048	G	T	1	2021-04-01	United States
ORF8_68_*	ORF8	68	SRR14394948	28095	A	T	1	2021-04-01	United States
ORF8_73_C	ORF8	73	SRR14394948	28111	A	G	0,999444	2021-04-01	United States
N_3_H	N	3	SRR14394948	28280	G	C	1	2021-04-01	United States
N_3_V	N	3	SRR14394948	28281	A	T	1	2021-04-01	United States
N_3_E	N	3	SRR14394948	28282	T	A	0,99925	2021-04-01	United States
N_203_K	N	203	SRR14394948	28881	G	A	1	2021-04-01	United States
N_204_R	N	204	SRR14394948	28883	G	C	1	2021-04-01	United States
N_235_F	N	235	SRR14394948	28977	C	T	1	2021-04-01	United States
ORF1ab_265_I	ORF1ab	265	SRR14394949	1059	C	T	1	2021-04-01	United States
ORF1ab_1319_R	ORF1ab	1319	SRR14394949	4221	A	G	1	2021-04-01	United States
ORF1ab_4205_V	ORF1ab	4205	SRR14394949	12878	A	G	1	2021-04-01	United States
ORF1ab_314_L	ORF1ab	314	SRR14394949	14408	C	T	1	2021-04-01	United States
ORF1ab_1183_Y	ORF1ab	1183	SRR14394949	17014	G	T	1	2021-04-01	United States
S_13_I	S	13	SRR14394949	21600	G	T	1	2021-04-01	United States
S_152_C	S	152	SRR14394949	22018	G	T	1	2021-04-01	United States
S_452_R	S	452	SRR14394949	22917	T	G	0,990826	2021-04-01	United States
S_614_G	S	614	SRR14394949	23403	A	G	1	2021-04-01	United States
ORF3a_57_H	ORF3a	57	SRR14394949	25563	G	T	1	2021-04-01	United States
ORF7b_29_*	ORF7b	29	SRR14394949	27842	G	A	0,418103	2021-04-01	United States
ORF8_100_L	ORF8	100	SRR14394949	28191	G	T	1	2021-04-01	United States
N_205_I	N	205	SRR14394949	28887	C	T	0,998884	2021-04-01	United States
N_234_I	N	234	SRR14394949	28975	G	T	1	2021-04-01	United States
ORF1ab_265_I	ORF1ab	265	SRR14394950	1059	C	T	1	2021-04-01	United States
ORF1ab_2007_I	ORF1ab	2007	SRR14394950	6285	C	T	0,999349	2021-04-01	United States
ORF1ab_2144_NA	ORF1ab	2144	SRR14394950	6696	C	+T	0,131818	2021-04-01	United States
ORF1ab_2981_F	ORF1ab	2981	SRR14394950	9207	C	T	0,998952	2021-04-01	United States
ORF1ab_3201_P	ORF1ab	3201	SRR14394950	9867	T	C	1	2021-04-01	United States
ORF1ab_3674_NA	ORF1ab	3674	SRR14394950	11287	G	-TCTGGTTTT	0,987903	2021-04-01	United States
ORF1ab_314_L	ORF1ab	314	SRR14394950	14408	C	T	1	2021-04-01	United States
ORF1ab_833_NA	ORF1ab	833	SRR14394950	15965	G	+T	0,112331	2021-04-01	United States
ORF1ab_1011_H	ORF1ab	1011	SRR14394950	16500	A	C	1	2021-04-01	United States
ORF1ab_1634_NA	ORF1ab	1634	SRR14394950	18368	G	+T	0,0515933	2021-04-01	United States
S_3_NA	S	3	SRR14394950	21569	G	+T	0,0804979	2021-04-01	United States
S_5_F	S	5	SRR14394950	21575	C	T	1	2021-04-01	United States
S_95_I	S	95	SRR14394950	21846	C	T	1	2021-04-01	United States
S_253_G	S	253	SRR14394950	22320	A	G	0,99913	2021-04-01	United States
S_484_K	S	484	SRR14394950	23012	G	A	0,998812	2021-04-01	United States
S_614_G	S	614	SRR14394950	23403	A	G	0,999147	2021-04-01	United States
S_701_V	S	701	SRR14394950	23664	C	T	1	2021-04-01	United States
ORF3a_33_S	ORF3a	33	SRR14394950	25489	G	T	1	2021-04-01	United States
ORF3a_42_L	ORF3a	42	SRR14394950	25517	C	T	0,996567	2021-04-01	United States
ORF3a_57_H	ORF3a	57	SRR14394950	25563	G	T	1	2021-04-01	United States
ORF8_11_I	ORF8	11	SRR14394950	27925	C	T	1	2021-04-01	United States
N_199_L	N	199	SRR14394950	28869	C	T	0,998624	2021-04-01	United States
N_234_I	N	234	SRR14394950	28975	G	A	1	2021-04-01	United States
N_260_NA	N	260	SRR14394950	29051	C	+A	0,0586987	2021-04-01	United States
ORF1ab_265_I	ORF1ab	265	SRR14394951	1059	C	T	1	2021-03-31	United States
ORF1ab_917_S	ORF1ab	917	SRR14394951	3014	G	T	0,99863	2021-03-31	United States
ORF1ab_1596_L	ORF1ab	1596	SRR14394951	5052	C	T	1	2021-03-31	United States
ORF1ab_2144_NA	ORF1ab	2144	SRR14394951	6696	C	+T	0,0890869	2021-03-31	United States
ORF1ab_3459_M	ORF1ab	3459	SRR14394951	10641	C	T	1	2021-03-31	United States
ORF1ab_4205_V	ORF1ab	4205	SRR14394951	12878	A	G	0,998282	2021-03-31	United States
ORF1ab_85_L	ORF1ab	85	SRR14394951	13721	C	T	1	2021-03-31	United States
ORF1ab_314_L	ORF1ab	314	SRR14394951	14408	C	T	1	2021-03-31	United States
ORF1ab_1183_Y	ORF1ab	1183	SRR14394951	17014	G	T	0,998834	2021-03-31	United States
S_13_I	S	13	SRR14394951	21600	G	T	0,998436	2021-03-31	United States
S_152_C	S	152	SRR14394951	22018	G	T	0,999221	2021-03-31	United States
S_452_R	S	452	SRR14394951	22917	T	G	0,999095	2021-03-31	United States
S_614_G	S	614	SRR14394951	23403	A	G	1	2021-03-31	United States
ORF3a_57_H	ORF3a	57	SRR14394951	25563	G	T	0,999151	2021-03-31	United States
N_205_I	N	205	SRR14394951	28887	C	T	0,99918	2021-03-31	United States
ORF1ab_959_S	ORF1ab	959	SRR14394952	3140	C	T	1	2021-04-01	United States
ORF1ab_3255_I	ORF1ab	3255	SRR14394952	10029	C	T	1	2021-04-01	United States
ORF1ab_3618_V	ORF1ab	3618	SRR14394952	11117	A	G	0,997701	2021-04-01	United States
ORF1ab_4175_I	ORF1ab	4175	SRR14394952	12789	C	T	0,99886	2021-04-01	United States
ORF1ab_100_A	ORF1ab	100	SRR14394952	13766	A	C	0,99768	2021-04-01	United States
ORF1ab_314_L	ORF1ab	314	SRR14394952	14408	C	T	1	2021-04-01	United States
ORF1ab_1197_I	ORF1ab	1197	SRR14394952	17058	G	T	0,998241	2021-04-01	United States
S_478_K	S	478	SRR14394952	22995	C	A	1	2021-04-01	United States
S_614_G	S	614	SRR14394952	23403	A	G	0,998519	2021-04-01	United States
S_681_H	S	681	SRR14394952	23604	C	A	1	2021-04-01	United States
S_732_A	S	732	SRR14394952	23756	A	G	1	2021-04-01	United States
ORF7a_47_Y	ORF7a	47	SRR14394952	27532	C	T	1	2021-04-01	United States
N_203_K	N	203	SRR14394952	28881	G	A	0,999412	2021-04-01	United States
N_204_R	N	204	SRR14394952	28883	G	C	0,999118	2021-04-01	United States
N_418_*	N	418	SRR14394952	29525	C	T	0,996212	2021-04-01	United States
ORF1ab_265_I	ORF1ab	265	SRR14394953	1059	C	T	1	2021-04-02	United States
ORF1ab_2043_A	ORF1ab	2043	SRR14394953	6393	A	C	0,0623819	2021-04-02	United States
ORF1ab_3158_T	ORF1ab	3158	SRR14394953	9738	G	C	0,996479	2021-04-02	United States
ORF1ab_314_L	ORF1ab	314	SRR14394953	14408	C	T	1	2021-04-02	United States
ORF1ab_976_L	ORF1ab	976	SRR14394953	16394	C	T	0,989547	2021-04-02	United States
ORF1ab_1183_Y	ORF1ab	1183	SRR14394953	17014	G	T	0,998976	2021-04-02	United States
S_13_I	S	13	SRR14394953	21600	G	T	1	2021-04-02	United States
S_152_C	S	152	SRR14394953	22018	G	T	1	2021-04-02	United States
S_452_R	S	452	SRR14394953	22917	T	G	1	2021-04-02	United States
S_614_G	S	614	SRR14394953	23403	A	G	0,996721	2021-04-02	United States
S_765_L	S	765	SRR14394953	23856	G	T	0,0657277	2021-04-02	United States
ORF3a_57_H	ORF3a	57	SRR14394953	25563	G	T	0,997466	2021-04-02	United States
N_205_I	N	205	SRR14394953	28887	C	T	0,999537	2021-04-02	United States
ORF10_24_C	ORF10	24	SRR14394953	29627	C	T	0,99639	2021-04-02	United States
ORF10_39_Y	ORF10	39	SRR14394953	29674	G	T	1	2021-04-02	United States
ORF1ab_1001_I	ORF1ab	1001	SRR14394954	3267	C	T	0,99815	2021-04-02	United States
ORF1ab_1708_D	ORF1ab	1708	SRR14394954	5388	C	A	1	2021-04-02	United States
ORF1ab_2230_T	ORF1ab	2230	SRR14394954	6954	T	C	1	2021-04-02	United States
ORF1ab_2259_I	ORF1ab	2259	SRR14394954	7042	G	T	1	2021-04-02	United States
ORF1ab_3055_V	ORF1ab	3055	SRR14394954	9428	A	G	0,0946746	2021-04-02	United States
ORF1ab_3618_V	ORF1ab	3618	SRR14394954	11117	A	G	1	2021-04-02	United States
ORF1ab_3674_NA	ORF1ab	3674	SRR14394954	11287	G	-TCTGGTTTT	0,98806	2021-04-02	United States
ORF1ab_218_L	ORF1ab	218	SRR14394954	14120	C	T	0,998619	2021-04-02	United States
ORF1ab_314_L	ORF1ab	314	SRR14394954	14408	C	T	0,998617	2021-04-02	United States
ORF1ab_833_NA	ORF1ab	833	SRR14394954	15965	G	+T	0,0859375	2021-04-02	United States
ORF1ab_1634_NA	ORF1ab	1634	SRR14394954	18368	G	+T	0,0613839	2021-04-02	United States
S_68_NA	S	68	SRR14394954	21764	A	-TACATG	0,998496	2021-04-02	United States
S_143_NA	S	143	SRR14394954	21990	T	-TTA	0,987198	2021-04-02	United States
S_501_Y	S	501	SRR14394954	23063	A	T	1	2021-04-02	United States
S_570_D	S	570	SRR14394954	23271	C	A	0,999328	2021-04-02	United States
S_614_G	S	614	SRR14394954	23403	A	G	1	2021-04-02	United States
S_681_H	S	681	SRR14394954	23604	C	A	1	2021-04-02	United States
S_716_I	S	716	SRR14394954	23709	C	T	0,996865	2021-04-02	United States
S_982_A	S	982	SRR14394954	24506	T	G	0,998535	2021-04-02	United States
S_1118_H	S	1118	SRR14394954	24914	G	C	1	2021-04-02	United States
ORF8_27_*	ORF8	27	SRR14394954	27972	C	T	1	2021-04-02	United States
ORF8_52_I	ORF8	52	SRR14394954	28048	G	T	1	2021-04-02	United States
ORF8_68_*	ORF8	68	SRR14394954	28095	A	T	0,997423	2021-04-02	United States
ORF8_73_C	ORF8	73	SRR14394954	28111	A	G	0,997843	2021-04-02	United States
N_3_H	N	3	SRR14394954	28280	G	C	1	2021-04-02	United States
N_3_V	N	3	SRR14394954	28281	A	T	0,999248	2021-04-02	United States
N_3_E	N	3	SRR14394954	28282	T	A	0,997751	2021-04-02	United States
N_203_K	N	203	SRR14394954	28881	G	A	0,999618	2021-04-02	United States
N_204_R	N	204	SRR14394954	28883	G	C	0,999618	2021-04-02	United States
N_235_F	N	235	SRR14394954	28977	C	T	0,998823	2021-04-02	United States
N_260_NA	N	260	SRR14394954	29051	C	+A	0,0721485	2021-04-02	United States
N_334_I	N	334	SRR14394954	29274	C	T	0,998876	2021-04-02	United States
ORF1ab_1567_I	ORF1ab	1567	SRR14394955	4965	C	T	0,998544	2021-04-02	United States
ORF1ab_2144_NA	ORF1ab	2144	SRR14394955	6696	C	+T	0,062069	2021-04-02	United States
ORF1ab_3646_A	ORF1ab	3646	SRR14394955	11201	A	G	1	2021-04-02	United States
ORF1ab_3940_I	ORF1ab	3940	SRR14394955	12084	C	T	0,998458	2021-04-02	United States
ORF1ab_314_L	ORF1ab	314	SRR14394955	14408	C	T	0,99905	2021-04-02	United States
ORF1ab_1129_C	ORF1ab	1129	SRR14394955	16852	G	T	0,999056	2021-04-02	United States
ORF1ab_1352_I	ORF1ab	1352	SRR14394955	17523	G	T	0,999236	2021-04-02	United States
ORF1ab_1582_I	ORF1ab	1582	SRR14394955	18213	G	T	0,999017	2021-04-02	United States
ORF1ab_2310_R	ORF1ab	2310	SRR14394955	20396	A	G	1	2021-04-02	United States
ORF1ab_2312_A	ORF1ab	2312	SRR14394955	20401	T	G	1	2021-04-02	United States
S_154_K	S	154	SRR14394955	22022	G	A	1	2021-04-02	United States
S_452_R	S	452	SRR14394955	22917	T	G	0,998731	2021-04-02	United States
S_484_Q	S	484	SRR14394955	23012	G	C	1	2021-04-02	United States
S_614_G	S	614	SRR14394955	23403	A	G	0,998615	2021-04-02	United States
S_681_R	S	681	SRR14394955	23604	C	G	1	2021-04-02	United States
S_1071_H	S	1071	SRR14394955	24775	A	T	0,999116	2021-04-02	United States
ORF3a_26_L	ORF3a	26	SRR14394955	25469	C	T	0,9986	2021-04-02	United States
M_82_S	M	82	SRR14394955	26767	T	G	0,999136	2021-04-02	United States
M_214_N	M	214	SRR14394955	27163	G	A	0,999665	2021-04-02	United States
ORF7a_82_A	ORF7a	82	SRR14394955	27638	T	C	1	2021-04-02	United States
N_203_M	N	203	SRR14394955	28881	G	T	0,99913	2021-04-02	United States
N_377_Y	N	377	SRR14394955	29402	G	T	0,998433	2021-04-02	United States
ORF1ab_1001_I	ORF1ab	1001	SRR14394956	3267	C	T	1	2021-04-02	United States
ORF1ab_1586_I	ORF1ab	1586	SRR14394956	5023	G	A	0,991803	2021-04-02	United States
ORF1ab_2221_T	ORF1ab	2221	SRR14394956	6926	C	A	0,075	2021-04-02	United States
ORF1ab_2230_T	ORF1ab	2230	SRR14394956	6954	T	C	1	2021-04-02	United States
ORF1ab_3674_NA	ORF1ab	3674	SRR14394956	11287	G	-TCTGGTTTT	0,995798	2021-04-02	United States
ORF1ab_314_L	ORF1ab	314	SRR14394956	14408	C	T	0,995012	2021-04-02	United States
ORF1ab_1383_R	ORF1ab	1383	SRR14394956	17615	A	G	0,999202	2021-04-02	United States
ORF1ab_2499_N	ORF1ab	2499	SRR14394956	20962	G	A	1	2021-04-02	United States
S_68_NA	S	68	SRR14394956	21764	A	-TACATG	0,997015	2021-04-02	United States
S_143_NA	S	143	SRR14394956	21990	T	-TTA	0,997179	2021-04-02	United States
S_501_Y	S	501	SRR14394956	23063	A	T	1	2021-04-02	United States
S_570_D	S	570	SRR14394956	23271	C	A	0,997877	2021-04-02	United States
S_614_G	S	614	SRR14394956	23403	A	G	0,997905	2021-04-02	United States
S_681_H	S	681	SRR14394956	23604	C	A	1	2021-04-02	United States
S_716_I	S	716	SRR14394956	23709	C	T	1	2021-04-02	United States
S_982_A	S	982	SRR14394956	24506	T	G	0,999444	2021-04-02	United States
S_1118_H	S	1118	SRR14394956	24914	G	C	1	2021-04-02	United States
M_70_L	M	70	SRR14394956	26730	G	C	0,997458	2021-04-02	United States
ORF8_27_*	ORF8	27	SRR14394956	27972	C	T	1	2021-04-02	United States
ORF8_52_I	ORF8	52	SRR14394956	28048	G	T	1	2021-04-02	United States
ORF8_73_C	ORF8	73	SRR14394956	28111	A	G	0,999017	2021-04-02	United States
N_3_H	N	3	SRR14394956	28280	G	C	1	2021-04-02	United States
N_3_V	N	3	SRR14394956	28281	A	T	1	2021-04-02	United States
N_3_E	N	3	SRR14394956	28282	T	A	1	2021-04-02	United States
N_203_K	N	203	SRR14394956	28881	G	A	1	2021-04-02	United States
N_204_R	N	204	SRR14394956	28883	G	C	0,999672	2021-04-02	United States
N_235_F	N	235	SRR14394956	28977	C	T	0,999667	2021-04-02	United States
ORF1ab_1196_V	ORF1ab	1196	SRR14394957	3852	A	T	0,998997	2021-04-02	United States
ORF1ab_2511_N	ORF1ab	2511	SRR14394957	7798	G	T	1	2021-04-02	United States
ORF1ab_2936_I	ORF1ab	2936	SRR14394957	9072	C	T	1	2021-04-02	United States
ORF1ab_3209_V	ORF1ab	3209	SRR14394957	9891	C	T	0,997126	2021-04-02	United States
ORF1ab_3284_I	ORF1ab	3284	SRR14394957	10116	C	T	0,998882	2021-04-02	United States
ORF1ab_3674_NA	ORF1ab	3674	SRR14394957	11287	G	-TCTGGTTTT	0,993	2021-04-02	United States
ORF1ab_3862_T	ORF1ab	3862	SRR14394957	11850	T	C	1	2021-04-02	United States
ORF1ab_314_L	ORF1ab	314	SRR14394957	14408	C	T	0,999186	2021-04-02	United States
ORF1ab_2371_M	ORF1ab	2371	SRR14394957	20578	G	A	1	2021-04-02	United States
ORF1ab_2513_S	ORF1ab	2513	SRR14394957	21004	G	T	0,998826	2021-04-02	United States
S_95_I	S	95	SRR14394957	21846	C	T	1	2021-04-02	United States
S_143_NA	S	143	SRR14394957	21990	T	-TTA	0,990909	2021-04-02	United States
S_484_K	S	484	SRR14394957	23012	G	A	0,999108	2021-04-02	United States
S_614_G	S	614	SRR14394957	23403	A	G	1	2021-04-02	United States
S_681_H	S	681	SRR14394957	23604	C	A	1	2021-04-02	United States
S_796_H	S	796	SRR14394957	23948	G	C	0,998695	2021-04-02	United States
M_82_T	M	82	SRR14394957	26767	T	C	1	2021-04-02	United States
ORF7b_44_NA	ORF7b	44	SRR14394957	27886	A	-AACGAACATGAAATT	0,9967	2021-04-02	United States
ORF8_106_*	ORF8	106	SRR14394957	28209	G	T	1	2021-04-02	United States
N_203_K	N	203	SRR14394957	28881	G	A	0,999578	2021-04-02	United States
N_204_R	N	204	SRR14394957	28883	G	C	0,999155	2021-04-02	United States
N_208_NA	N	208	SRR14394957	28895	G	-CTA	0,998429	2021-04-02	United States
ORF1ab_1196_V	ORF1ab	1196	SRR14394958	3852	A	T	0,998344	2021-04-02	United States
ORF1ab_2511_N	ORF1ab	2511	SRR14394958	7798	G	T	1	2021-04-02	United States
ORF1ab_2936_I	ORF1ab	2936	SRR14394958	9072	C	T	0,999349	2021-04-02	United States
ORF1ab_3209_V	ORF1ab	3209	SRR14394958	9891	C	T	1	2021-04-02	United States
ORF1ab_3284_I	ORF1ab	3284	SRR14394958	10116	C	T	0,999082	2021-04-02	United States
ORF1ab_3674_NA	ORF1ab	3674	SRR14394958	11287	G	-TCTGGTTTT	0,995658	2021-04-02	United States
ORF1ab_3862_T	ORF1ab	3862	SRR14394958	11850	T	C	1	2021-04-02	United States
ORF1ab_314_L	ORF1ab	314	SRR14394958	14408	C	T	1	2021-04-02	United States
ORF1ab_2371_M	ORF1ab	2371	SRR14394958	20578	G	A	1	2021-04-02	United States
ORF1ab_2513_S	ORF1ab	2513	SRR14394958	21004	G	T	0,998086	2021-04-02	United States
S_95_I	S	95	SRR14394958	21846	C	T	1	2021-04-02	United States
S_143_NA	S	143	SRR14394958	21990	T	-TTA	0,994355	2021-04-02	United States
S_484_K	S	484	SRR14394958	23012	G	A	0,999271	2021-04-02	United States
S_614_G	S	614	SRR14394958	23403	A	G	0,99859	2021-04-02	United States
S_681_H	S	681	SRR14394958	23604	C	A	1	2021-04-02	United States
S_796_H	S	796	SRR14394958	23948	G	C	1	2021-04-02	United States
M_82_T	M	82	SRR14394958	26767	T	C	1	2021-04-02	United States
ORF7b_44_NA	ORF7b	44	SRR14394958	27886	A	-AACGAACATGAAATT	0,995846	2021-04-02	United States
ORF8_106_*	ORF8	106	SRR14394958	28209	G	T	0,999384	2021-04-02	United States
N_203_K	N	203	SRR14394958	28881	G	A	0,999614	2021-04-02	United States
N_204_R	N	204	SRR14394958	28883	G	C	0,999615	2021-04-02	United States
N_208_NA	N	208	SRR14394958	28895	G	-CTA	0,995586	2021-04-02	United States
ORF1ab_265_I	ORF1ab	265	SRR14394960	1059	C	T	1	2021-04-02	United States
ORF1ab_1640_L	ORF1ab	1640	SRR14394960	5184	C	T	1	2021-04-02	United States
ORF1ab_2144_NA	ORF1ab	2144	SRR14394960	6696	C	+T	0,0664387	2021-04-02	United States
ORF1ab_2877_I	ORF1ab	2877	SRR14394960	8895	C	T	0,998628	2021-04-02	United States
ORF1ab_3158_T	ORF1ab	3158	SRR14394960	9738	G	C	0,998698	2021-04-02	United States
ORF1ab_314_L	ORF1ab	314	SRR14394960	14408	C	T	1	2021-04-02	United States
ORF1ab_976_L	ORF1ab	976	SRR14394960	16394	C	T	1	2021-04-02	United States
ORF1ab_1183_Y	ORF1ab	1183	SRR14394960	17014	G	T	1	2021-04-02	United States
ORF1ab_1499_I	ORF1ab	1499	SRR14394960	17964	G	T	0,997019	2021-04-02	United States
S_13_I	S	13	SRR14394960	21600	G	T	0,999182	2021-04-02	United States
S_152_C	S	152	SRR14394960	22018	G	T	1	2021-04-02	United States
S_258_L	S	258	SRR14394960	22335	G	T	1	2021-04-02	United States
S_452_R	S	452	SRR14394960	22917	T	G	0,992486	2021-04-02	United States
S_614_G	S	614	SRR14394960	23403	A	G	1	2021-04-02	United States
ORF3a_57_H	ORF3a	57	SRR14394960	25563	G	T	1	2021-04-02	United States
ORF8_65_V	ORF8	65	SRR14394960	28087	C	T	0,998397	2021-04-02	United States
N_205_I	N	205	SRR14394960	28887	C	T	0,999225	2021-04-02	United States
ORF1ab_265_I	ORF1ab	265	SRR14394961	1059	C	T	1	2021-04-03	United States
ORF1ab_4205_V	ORF1ab	4205	SRR14394961	12878	A	G	1	2021-04-03	United States
ORF1ab_314_L	ORF1ab	314	SRR14394961	14408	C	T	1	2021-04-03	United States
ORF1ab_884_N	ORF1ab	884	SRR14394961	16117	G	A	1	2021-04-03	United States
ORF1ab_1183_Y	ORF1ab	1183	SRR14394961	17014	G	T	0,997965	2021-04-03	United States
S_13_I	S	13	SRR14394961	21600	G	T	1	2021-04-03	United States
S_152_C	S	152	SRR14394961	22018	G	T	0,999144	2021-04-03	United States
S_452_R	S	452	SRR14394961	22917	T	G	0,997994	2021-04-03	United States
S_614_G	S	614	SRR14394961	23403	A	G	0,998976	2021-04-03	United States
ORF3a_57_H	ORF3a	57	SRR14394961	25563	G	T	1	2021-04-03	United States
ORF3a_104_L	ORF3a	104	SRR14394961	25703	C	T	0,998758	2021-04-03	United States
ORF8_100_L	ORF8	100	SRR14394961	28191	G	T	1	2021-04-03	United States
N_55_S	N	55	SRR14394961	28436	G	T	0,0674727	2021-04-03	United States
N_205_I	N	205	SRR14394961	28887	C	T	0,999395	2021-04-03	United States
N_234_I	N	234	SRR14394961	28975	G	T	0,999378	2021-04-03	United States
N_399_Y	N	399	SRR14394961	29468	G	T	0,999419	2021-04-03	United States
ORF1ab_959_S	ORF1ab	959	SRR14394962	3140	C	T	1	2021-04-02	United States
ORF1ab_3255_I	ORF1ab	3255	SRR14394962	10029	C	T	0,990244	2021-04-02	United States
ORF1ab_3618_V	ORF1ab	3618	SRR14394962	11117	A	G	0,997863	2021-04-02	United States
ORF1ab_4175_I	ORF1ab	4175	SRR14394962	12789	C	T	0,997494	2021-04-02	United States
ORF1ab_314_L	ORF1ab	314	SRR14394962	14408	C	T	1	2021-04-02	United States
ORF1ab_2431_V	ORF1ab	2431	SRR14394962	20759	C	T	0,998934	2021-04-02	United States
S_478_K	S	478	SRR14394962	22995	C	A	0,998308	2021-04-02	United States
S_614_G	S	614	SRR14394962	23403	A	G	1	2021-04-02	United States
S_681_H	S	681	SRR14394962	23604	C	A	1	2021-04-02	United States
S_732_A	S	732	SRR14394962	23756	A	G	0,995516	2021-04-02	United States
S_1237_I	S	1237	SRR14394962	25273	G	T	0,683297	2021-04-02	United States
ORF3a_172_C	ORF3a	172	SRR14394962	25906	G	T	0,998172	2021-04-02	United States
ORF3a_177_I	ORF3a	177	SRR14394962	25922	G	T	0,996337	2021-04-02	United States
ORF8_120_V	ORF8	120	SRR14394962	28251	T	G	0,0626598	2021-04-02	United States
ORF8_121_L	ORF8	121	SRR14394962	28254	A	C	1	2021-04-02	United States
N_203_K	N	203	SRR14394962	28881	G	A	1	2021-04-02	United States
N_204_R	N	204	SRR14394962	28883	G	C	0,999133	2021-04-02	United States
ORF1ab_98_V	ORF1ab	98	SRR14394963	558	G	T	0,0617978	2021-04-03	United States
ORF1ab_265_I	ORF1ab	265	SRR14394963	1059	C	T	1	2021-04-03	United States
ORF1ab_1997_V	ORF1ab	1997	SRR14394963	6255	C	T	0,131833	2021-04-03	United States
ORF1ab_2144_NA	ORF1ab	2144	SRR14394963	6696	C	+T	0,0555556	2021-04-03	United States
ORF1ab_4105_Y	ORF1ab	4105	SRR14394963	12578	G	T	0,0667838	2021-04-03	United States
ORF1ab_4205_V	ORF1ab	4205	SRR14394963	12878	A	G	0,998706	2021-04-03	United States
ORF1ab_35_V	ORF1ab	35	SRR14394963	13571	G	T	0,0916905	2021-04-03	United States
ORF1ab_314_L	ORF1ab	314	SRR14394963	14408	C	T	1	2021-04-03	United States
ORF1ab_1183_Y	ORF1ab	1183	SRR14394963	17014	G	T	1	2021-04-03	United States
S_13_I	S	13	SRR14394963	21600	G	T	1	2021-04-03	United States
S_152_C	S	152	SRR14394963	22018	G	T	0,998741	2021-04-03	United States
S_452_R	S	452	SRR14394963	22917	T	G	0,99684	2021-04-03	United States
S_614_G	S	614	SRR14394963	23403	A	G	0,998025	2021-04-03	United States
S_1124_V	S	1124	SRR14394963	24933	G	T	0,0711679	2021-04-03	United States
ORF3a_57_H	ORF3a	57	SRR14394963	25563	G	T	0,999686	2021-04-03	United States
ORF3a_104_L	ORF3a	104	SRR14394963	25703	C	T	0,996383	2021-04-03	United States
ORF8_100_L	ORF8	100	SRR14394963	28191	G	T	1	2021-04-03	United States
N_205_I	N	205	SRR14394963	28887	C	T	0,997948	2021-04-03	United States
N_234_I	N	234	SRR14394963	28975	G	T	0,998537	2021-04-03	United States
N_399_Y	N	399	SRR14394963	29468	G	T	1	2021-04-03	United States
ORF1ab_669_N	ORF1ab	669	SRR14394965	2272	G	T	0,994585	2021-04-02	United States
ORF1ab_1001_I	ORF1ab	1001	SRR14394965	3267	C	T	0,999078	2021-04-02	United States
ORF1ab_1283_V	ORF1ab	1283	SRR14394965	4113	C	T	0,999243	2021-04-02	United States
ORF1ab_1708_D	ORF1ab	1708	SRR14394965	5388	C	A	1	2021-04-02	United States
ORF1ab_2230_T	ORF1ab	2230	SRR14394965	6954	T	C	1	2021-04-02	United States
ORF1ab_3674_NA	ORF1ab	3674	SRR14394965	11287	G	-TCTGGTTTT	0,99568	2021-04-02	United States
ORF1ab_3683_I	ORF1ab	3683	SRR14394965	11312	G	A	0,99892	2021-04-02	United States
ORF1ab_218_L	ORF1ab	218	SRR14394965	14120	C	T	0,998422	2021-04-02	United States
ORF1ab_314_L	ORF1ab	314	SRR14394965	14408	C	T	1	2021-04-02	United States
ORF1ab_1089_L	ORF1ab	1089	SRR14394965	16733	C	T	1	2021-04-02	United States
ORF1ab_1975_S	ORF1ab	1975	SRR14394965	19390	C	T	1	2021-04-02	United States
ORF1ab_2075_F	ORF1ab	2075	SRR14394965	19690	G	T	0,126023	2021-04-02	United States
S_68_NA	S	68	SRR14394965	21764	A	-TACATG	0,999107	2021-04-02	United States
S_143_NA	S	143	SRR14394965	21990	T	-TTA	0,988434	2021-04-02	United States
S_178_Y	S	178	SRR14394965	22094	G	T	0,999421	2021-04-02	United States
S_501_Y	S	501	SRR14394965	23063	A	T	1	2021-04-02	United States
S_570_D	S	570	SRR14394965	23271	C	A	0,999303	2021-04-02	United States
S_614_G	S	614	SRR14394965	23403	A	G	1	2021-04-02	United States
S_681_H	S	681	SRR14394965	23604	C	A	1	2021-04-02	United States
S_716_I	S	716	SRR14394965	23709	C	T	1	2021-04-02	United States
S_982_A	S	982	SRR14394965	24506	T	G	0,999531	2021-04-02	United States
S_1118_H	S	1118	SRR14394965	24914	G	C	1	2021-04-02	United States
ORF3a_33_T	ORF3a	33	SRR14394965	25489	G	A	0,947958	2021-04-02	United States
ORF8_27_*	ORF8	27	SRR14394965	27972	C	T	0,998175	2021-04-02	United States
ORF8_52_I	ORF8	52	SRR14394965	28048	G	T	1	2021-04-02	United States
ORF8_68_*	ORF8	68	SRR14394965	28095	A	T	1	2021-04-02	United States
ORF8_73_C	ORF8	73	SRR14394965	28111	A	G	0,999457	2021-04-02	United States
N_3_H	N	3	SRR14394965	28280	G	C	0,998193	2021-04-02	United States
N_3_V	N	3	SRR14394965	28281	A	T	1	2021-04-02	United States
N_3_E	N	3	SRR14394965	28282	T	A	0,999402	2021-04-02	United States
N_203_K	N	203	SRR14394965	28881	G	A	1	2021-04-02	United States
N_204_R	N	204	SRR14394965	28883	G	C	0,999145	2021-04-02	United States
N_235_F	N	235	SRR14394965	28977	C	T	1	2021-04-02	United States
ORF1ab_199_K	ORF1ab	199	SRR14394967	860	G	A	1	2021-03-31	United States
ORF1ab_541_V	ORF1ab	541	SRR14394967	1887	C	T	0,999496	2021-03-31	United States
ORF1ab_1037_S	ORF1ab	1037	SRR14394967	3375	A	G	0,998794	2021-03-31	United States
ORF1ab_2007_I	ORF1ab	2007	SRR14394967	6285	C	T	1	2021-03-31	United States
ORF1ab_2589_R	ORF1ab	2589	SRR14394967	8031	A	G	1	2021-03-31	United States
ORF1ab_3674_NA	ORF1ab	3674	SRR14394967	11287	G	-TCTGGTTTT	0,992885	2021-03-31	United States
ORF1ab_314_S	ORF1ab	314	SRR14394967	14407	C	T	1	2021-03-31	United States
ORF1ab_314_L	ORF1ab	314	SRR14394967	14408	C	T	1	2021-03-31	United States
ORF1ab_434_V	ORF1ab	434	SRR14394967	14768	C	T	1	2021-03-31	United States
ORF1ab_2138_N	ORF1ab	2138	SRR14394967	19879	G	A	0,999542	2021-03-31	United States
S_52_R	S	52	SRR14394967	21717	A	G	0,99909	2021-03-31	United States
S_68_NA	S	68	SRR14394967	21764	A	-TACATG	1	2021-03-31	United States
S_143_NA	S	143	SRR14394967	21990	T	-TTA	0,990081	2021-03-31	United States
S_484_K	S	484	SRR14394967	23012	G	A	0,999232	2021-03-31	United States
S_614_G	S	614	SRR14394967	23403	A	G	1	2021-03-31	United States
S_677_H	S	677	SRR14394967	23593	G	C	1	2021-03-31	United States
S_888_L	S	888	SRR14394967	24224	T	C	0,998355	2021-03-31	United States
S_1162_L	S	1162	SRR14394967	25047	C	T	0,999055	2021-03-31	United States
E_21_F	E	21	SRR14394967	26305	C	T	1	2021-03-31	United States
M_82_T	M	82	SRR14394967	26767	T	C	0,999081	2021-03-31	United States
ORF6_1_NA	ORF6	1	SRR14394967	27204	G	-TTT	0,995041	2021-03-31	United States
ORF8_65_S	ORF8	65	SRR14394967	28086	G	T	1	2021-03-31	United States
N_2_NA	N	2	SRR14394967	28277	T	-CTG	1	2021-03-31	United States
N_12_G	N	12	SRR14394967	28308	C	G	1	2021-03-31	United States
N_205_I	N	205	SRR14394967	28887	C	T	1	2021-03-31	United States
ORF1ab_199_K	ORF1ab	199	SRR14394968	860	G	A	0,998904	2021-03-31	United States
ORF1ab_541_V	ORF1ab	541	SRR14394968	1887	C	T	0,998806	2021-03-31	United States
ORF1ab_1890_I	ORF1ab	1890	SRR14394968	5934	C	T	0,998807	2021-03-31	United States
ORF1ab_2007_I	ORF1ab	2007	SRR14394968	6285	C	T	0,999514	2021-03-31	United States
ORF1ab_2589_R	ORF1ab	2589	SRR14394968	8031	A	G	1	2021-03-31	United States
ORF1ab_3674_NA	ORF1ab	3674	SRR14394968	11287	G	-TCTGGTTTT	0,993499	2021-03-31	United States
ORF1ab_314_S	ORF1ab	314	SRR14394968	14407	C	T	1	2021-03-31	United States
ORF1ab_314_L	ORF1ab	314	SRR14394968	14408	C	T	1	2021-03-31	United States
S_52_R	S	52	SRR14394968	21717	A	G	0,997709	2021-03-31	United States
S_68_NA	S	68	SRR14394968	21764	A	-TACATG	0,993732	2021-03-31	United States
S_143_NA	S	143	SRR14394968	21990	T	-TTA	0,987172	2021-03-31	United States
S_484_K	S	484	SRR14394968	23012	G	A	0,999519	2021-03-31	United States
S_614_G	S	614	SRR14394968	23403	A	G	0,998089	2021-03-31	United States
S_677_H	S	677	SRR14394968	23593	G	C	1	2021-03-31	United States
S_888_L	S	888	SRR14394968	24224	T	C	1	2021-03-31	United States
E_21_F	E	21	SRR14394968	26305	C	T	0,997821	2021-03-31	United States
M_82_T	M	82	SRR14394968	26767	T	C	0,998981	2021-03-31	United States
M_203_NA	M	203	SRR14394968	27131	C	-TA	0,0617761	2021-03-31	United States
ORF6_1_NA	ORF6	1	SRR14394968	27204	G	-TTT	0,99599	2021-03-31	United States
N_2_NA	N	2	SRR14394968	28277	T	-CTG	0,999004	2021-03-31	United States
N_12_G	N	12	SRR14394968	28308	C	G	1	2021-03-31	United States
N_205_I	N	205	SRR14394968	28887	C	T	0,999535	2021-03-31	United States
ORF1ab_265_I	ORF1ab	265	SRR14394969	1059	C	T	0,998274	2021-03-31	United States
ORF1ab_3158_T	ORF1ab	3158	SRR14394969	9738	G	C	1	2021-03-31	United States
ORF1ab_4026_I	ORF1ab	4026	SRR14394969	12342	C	T	0,997104	2021-03-31	United States
ORF1ab_4083_M	ORF1ab	4083	SRR14394969	12513	C	T	0,996387	2021-03-31	United States
ORF1ab_314_L	ORF1ab	314	SRR14394969	14408	C	T	0,99893	2021-03-31	United States
ORF1ab_976_L	ORF1ab	976	SRR14394969	16394	C	T	0,998994	2021-03-31	United States
ORF1ab_1183_Y	ORF1ab	1183	SRR14394969	17014	G	T	0,999373	2021-03-31	United States
S_13_I	S	13	SRR14394969	21600	G	T	0,998302	2021-03-31	United States
S_27_S	S	27	SRR14394969	21641	G	T	0,997085	2021-03-31	United States
S_152_C	S	152	SRR14394969	22018	G	T	0,998633	2021-03-31	United States
S_452_R	S	452	SRR14394969	22917	T	G	0,996181	2021-03-31	United States
S_614_G	S	614	SRR14394969	23403	A	G	1	2021-03-31	United States
ORF3a_57_H	ORF3a	57	SRR14394969	25563	G	T	0,994553	2021-03-31	United States
N_205_I	N	205	SRR14394969	28887	C	T	0,996059	2021-03-31	United States
ORF1ab_265_I	ORF1ab	265	SRR14394970	1059	C	T	1	2021-04-01	United States
ORF1ab_1679_S	ORF1ab	1679	SRR14394970	5300	G	T	0,996047	2021-04-01	United States
ORF1ab_2144_NA	ORF1ab	2144	SRR14394970	6696	C	+T	0,0525253	2021-04-01	United States
ORF1ab_3162_E	ORF1ab	3162	SRR14394970	9749	A	G	0,999167	2021-04-01	United States
ORF1ab_3201_P	ORF1ab	3201	SRR14394970	9867	T	C	1	2021-04-01	United States
ORF1ab_3209_V	ORF1ab	3209	SRR14394970	9891	C	T	1	2021-04-01	United States
ORF1ab_3674_NA	ORF1ab	3674	SRR14394970	11287	G	-TCTGGTTTT	0,996627	2021-04-01	United States
ORF1ab_3847_I	ORF1ab	3847	SRR14394970	11804	G	A	1	2021-04-01	United States
ORF1ab_314_L	ORF1ab	314	SRR14394970	14408	C	T	0,999146	2021-04-01	United States
S_155_R	S	155	SRR14394970	22025	A	C	0,997366	2021-04-01	United States
S_157_S	S	157	SRR14394970	22032	T	C	0,998403	2021-04-01	United States
S_452_R	S	452	SRR14394970	22917	T	G	0,998458	2021-04-01	United States
S_614_G	S	614	SRR14394970	23403	A	G	0,999195	2021-04-01	United States
S_859_N	S	859	SRR14394970	24138	C	A	0,998794	2021-04-01	United States
S_950_H	S	950	SRR14394970	24410	G	C	0,998724	2021-04-01	United States
ORF3a_42_L	ORF3a	42	SRR14394970	25517	C	T	0,99728	2021-04-01	United States
ORF3a_57_H	ORF3a	57	SRR14394970	25563	G	T	1	2021-04-01	United States
ORF3a_104_L	ORF3a	104	SRR14394970	25703	C	T	0,996972	2021-04-01	United States
ORF8_11_I	ORF8	11	SRR14394970	27925	C	T	0,998325	2021-04-01	United States
ORF8_51_S	ORF8	51	SRR14394970	28044	G	T	1	2021-04-01	United States
ORF8_51_V	ORF8	51	SRR14394970	28045	C	T	1	2021-04-01	United States
N_205_I	N	205	SRR14394970	28887	C	T	0,999363	2021-04-01	United States
N_234_I	N	234	SRR14394970	28975	G	A	0,996137	2021-04-01	United States
ORF1ab_1001_I	ORF1ab	1001	SRR14394971	3267	C	T	1	2021-04-01	United States
ORF1ab_1708_D	ORF1ab	1708	SRR14394971	5388	C	A	1	2021-04-01	United States
ORF1ab_2230_T	ORF1ab	2230	SRR14394971	6954	T	C	1	2021-04-01	United States
ORF1ab_3674_NA	ORF1ab	3674	SRR14394971	11287	G	-TCTGGTTTT	0,994656	2021-04-01	United States
ORF1ab_218_L	ORF1ab	218	SRR14394971	14120	C	T	1	2021-04-01	United States
ORF1ab_314_L	ORF1ab	314	SRR14394971	14408	C	T	0,999257	2021-04-01	United States
ORF1ab_1975_S	ORF1ab	1975	SRR14394971	19390	C	T	1	2021-04-01	United States
S_68_NA	S	68	SRR14394971	21764	A	-TACATG	0,998671	2021-04-01	United States
S_143_NA	S	143	SRR14394971	21990	T	-TTA	0,994458	2021-04-01	United States
S_501_Y	S	501	SRR14394971	23063	A	T	1	2021-04-01	United States
S_570_D	S	570	SRR14394971	23271	C	A	0,999257	2021-04-01	United States
S_572_I	S	572	SRR14394971	23277	C	T	0,075	2021-04-01	United States
S_614_G	S	614	SRR14394971	23403	A	G	0,998907	2021-04-01	United States
S_681_H	S	681	SRR14394971	23604	C	A	1	2021-04-01	United States
S_716_I	S	716	SRR14394971	23709	C	T	1	2021-04-01	United States
S_982_A	S	982	SRR14394971	24506	T	G	0,999012	2021-04-01	United States
S_1118_H	S	1118	SRR14394971	24914	G	C	1	2021-04-01	United States
E_71_L	E	71	SRR14394971	26456	C	T	1	2021-04-01	United States
ORF8_27_*	ORF8	27	SRR14394971	27972	C	T	1	2021-04-01	United States
ORF8_52_I	ORF8	52	SRR14394971	28048	G	T	1	2021-04-01	United States
ORF8_68_*	ORF8	68	SRR14394971	28095	A	T	0,997658	2021-04-01	United States
ORF8_73_C	ORF8	73	SRR14394971	28111	A	G	1	2021-04-01	United States
N_3_H	N	3	SRR14394971	28280	G	C	1	2021-04-01	United States
N_3_V	N	3	SRR14394971	28281	A	T	1	2021-04-01	United States
N_3_E	N	3	SRR14394971	28282	T	A	0,998809	2021-04-01	United States
N_203_K	N	203	SRR14394971	28881	G	A	0,999275	2021-04-01	United States
N_204_R	N	204	SRR14394971	28883	G	C	0,999275	2021-04-01	United States
N_235_F	N	235	SRR14394971	28977	C	T	0,999014	2021-04-01	United States
ORF1ab_1001_I	ORF1ab	1001	SRR14394972	3267	C	T	0,997912	2021-04-01	United States
ORF1ab_1708_D	ORF1ab	1708	SRR14394972	5388	C	A	0,996159	2021-04-01	United States
ORF1ab_2230_T	ORF1ab	2230	SRR14394972	6954	T	C	0,998637	2021-04-01	United States
ORF1ab_3674_NA	ORF1ab	3674	SRR14394972	11287	G	-TCTGGTTTT	0,991817	2021-04-01	United States
ORF1ab_314_L	ORF1ab	314	SRR14394972	14408	C	T	0,99919	2021-04-01	United States
S_68_NA	S	68	SRR14394972	21764	A	-TACATG	0,99522	2021-04-01	United States
S_143_NA	S	143	SRR14394972	21990	T	-TTA	0,989443	2021-04-01	United States
S_501_Y	S	501	SRR14394972	23063	A	T	0,998074	2021-04-01	United States
S_570_D	S	570	SRR14394972	23271	C	A	0,997708	2021-04-01	United States
S_614_G	S	614	SRR14394972	23403	A	G	0,999259	2021-04-01	United States
S_681_H	S	681	SRR14394972	23604	C	A	0,998663	2021-04-01	United States
S_716_I	S	716	SRR14394972	23709	C	T	0,998661	2021-04-01	United States
S_982_A	S	982	SRR14394972	24506	T	G	0,995068	2021-04-01	United States
S_1118_H	S	1118	SRR14394972	24914	G	C	0,998507	2021-04-01	United States
ORF3a_131_C	ORF3a	131	SRR14394972	25785	G	T	0,998717	2021-04-01	United States
ORF8_27_*	ORF8	27	SRR14394972	27972	C	T	1	2021-04-01	United States
ORF8_52_I	ORF8	52	SRR14394972	28048	G	T	1	2021-04-01	United States
ORF8_68_*	ORF8	68	SRR14394972	28095	A	T	1	2021-04-01	United States
ORF8_73_C	ORF8	73	SRR14394972	28111	A	G	0,998292	2021-04-01	United States
N_3_H	N	3	SRR14394972	28280	G	C	0,997106	2021-04-01	United States
N_3_V	N	3	SRR14394972	28281	A	T	0,995655	2021-04-01	United States
N_3_E	N	3	SRR14394972	28282	T	A	0,99639	2021-04-01	United States
N_152_S	N	152	SRR14394972	28727	G	T	0,997171	2021-04-01	United States
N_203_K	N	203	SRR14394972	28881	G	A	0,997561	2021-04-01	United States
N_204_R	N	204	SRR14394972	28883	G	C	0,996094	2021-04-01	United States
N_235_F	N	235	SRR14394972	28977	C	T	0,997583	2021-04-01	United States
ORF1ab_541_V	ORF1ab	541	SRR14394973	1887	C	T	0,998903	2021-04-01	United States
ORF1ab_997_K	ORF1ab	997	SRR14394973	3256	T	G	0,997375	2021-04-01	United States
ORF1ab_2007_I	ORF1ab	2007	SRR14394973	6285	C	T	0,997636	2021-04-01	United States
ORF1ab_2589_R	ORF1ab	2589	SRR14394973	8031	A	G	1	2021-04-01	United States
ORF1ab_3674_NA	ORF1ab	3674	SRR14394973	11287	G	-TCTGGTTTT	0,995552	2021-04-01	United States
ORF1ab_50_N	ORF1ab	50	SRR14394973	13617	G	T	0,998099	2021-04-01	United States
ORF1ab_314_S	ORF1ab	314	SRR14394973	14407	C	T	0,996129	2021-04-01	United States
ORF1ab_314_L	ORF1ab	314	SRR14394973	14408	C	T	1	2021-04-01	United States
S_52_R	S	52	SRR14394973	21717	A	G	0,999102	2021-04-01	United States
S_68_NA	S	68	SRR14394973	21764	A	-TACATG	0,996485	2021-04-01	United States
S_143_NA	S	143	SRR14394973	21990	T	-TTA	0,992077	2021-04-01	United States
S_484_K	S	484	SRR14394973	23012	G	A	0,998702	2021-04-01	United States
S_614_G	S	614	SRR14394973	23403	A	G	0,998874	2021-04-01	United States
S_677_H	S	677	SRR14394973	23593	G	C	1	2021-04-01	United States
S_888_L	S	888	SRR14394973	24224	T	C	0,994624	2021-04-01	United States
ORF3a_26_L	ORF3a	26	SRR14394973	25469	C	T	0,997655	2021-04-01	United States
E_21_F	E	21	SRR14394973	26305	C	T	0,996815	2021-04-01	United States
M_82_T	M	82	SRR14394973	26767	T	C	0,997547	2021-04-01	United States
ORF6_1_NA	ORF6	1	SRR14394973	27204	G	-TTT	0,995469	2021-04-01	United States
N_2_NA	N	2	SRR14394973	28277	T	-CTG	0,997254	2021-04-01	United States
N_12_G	N	12	SRR14394973	28308	C	G	0,997748	2021-04-01	United States
N_205_I	N	205	SRR14394973	28887	C	T	0,998907	2021-04-01	United States
ORF1ab_1001_I	ORF1ab	1001	SRR14394974	3267	C	T	1	2021-04-01	United States
ORF1ab_1298_V	ORF1ab	1298	SRR14394974	4158	C	T	0,997485	2021-04-01	United States
ORF1ab_1708_D	ORF1ab	1708	SRR14394974	5388	C	A	0,999142	2021-04-01	United States
ORF1ab_2230_T	ORF1ab	2230	SRR14394974	6954	T	C	0,999511	2021-04-01	United States
ORF1ab_3674_NA	ORF1ab	3674	SRR14394974	11287	G	-TCTGGTTTT	0,991156	2021-04-01	United States
ORF1ab_4076_E	ORF1ab	4076	SRR14394974	12493	C	G	1	2021-04-01	United States
ORF1ab_218_L	ORF1ab	218	SRR14394974	14120	C	T	1	2021-04-01	United States
ORF1ab_314_L	ORF1ab	314	SRR14394974	14408	C	T	0,99938	2021-04-01	United States
ORF1ab_1728_D	ORF1ab	1728	SRR14394974	18651	G	T	0,999124	2021-04-01	United States
S_3_NA	S	3	SRR14394974	21569	G	+T	0,0869191	2021-04-01	United States
S_5_F	S	5	SRR14394974	21575	C	T	1	2021-04-01	United States
S_68_NA	S	68	SRR14394974	21764	A	-TACATG	0,999233	2021-04-01	United States
S_143_NA	S	143	SRR14394974	21990	T	-TTA	0,981424	2021-04-01	United States
S_501_Y	S	501	SRR14394974	23063	A	T	1	2021-04-01	United States
S_570_D	S	570	SRR14394974	23271	C	A	1	2021-04-01	United States
S_614_G	S	614	SRR14394974	23403	A	G	0,998157	2021-04-01	United States
S_681_H	S	681	SRR14394974	23604	C	A	1	2021-04-01	United States
S_716_I	S	716	SRR14394974	23709	C	T	1	2021-04-01	United States
S_982_A	S	982	SRR14394974	24506	T	G	1	2021-04-01	United States
S_1118_H	S	1118	SRR14394974	24914	G	C	1	2021-04-01	United States
ORF8_27_*	ORF8	27	SRR14394974	27972	C	T	1	2021-04-01	United States
ORF8_52_I	ORF8	52	SRR14394974	28048	G	T	1	2021-04-01	United States
ORF8_68_*	ORF8	68	SRR14394974	28095	A	T	1	2021-04-01	United States
ORF8_73_C	ORF8	73	SRR14394974	28111	A	G	1	2021-04-01	United States
N_3_H	N	3	SRR14394974	28280	G	C	1	2021-04-01	United States
N_3_V	N	3	SRR14394974	28281	A	T	0,998965	2021-04-01	United States
N_3_E	N	3	SRR14394974	28282	T	A	1	2021-04-01	United States
N_203_K	N	203	SRR14394974	28881	G	A	0,999412	2021-04-01	United States
N_204_R	N	204	SRR14394974	28883	G	C	0,999415	2021-04-01	United States
N_235_F	N	235	SRR14394974	28977	C	T	0,999609	2021-04-01	United States
ORF1ab_1001_I	ORF1ab	1001	SRR14394975	3267	C	T	1	2021-04-01	United States
ORF1ab_2230_T	ORF1ab	2230	SRR14394975	6954	T	C	1	2021-04-01	United States
ORF1ab_3674_NA	ORF1ab	3674	SRR14394975	11287	G	-TCTGGTTTT	0,986667	2021-04-01	United States
ORF1ab_314_L	ORF1ab	314	SRR14394975	14408	C	T	0,998062	2021-04-01	United States
ORF1ab_1383_R	ORF1ab	1383	SRR14394975	17615	A	G	1	2021-04-01	United States
S_68_NA	S	68	SRR14394975	21764	A	-TACATG	0,994334	2021-04-01	United States
S_143_NA	S	143	SRR14394975	21990	T	-TTA	0,986486	2021-04-01	United States
S_501_Y	S	501	SRR14394975	23063	A	T	1	2021-04-01	United States
S_570_D	S	570	SRR14394975	23271	C	A	1	2021-04-01	United States
S_614_G	S	614	SRR14394975	23403	A	G	0,998405	2021-04-01	United States
S_681_H	S	681	SRR14394975	23604	C	A	1	2021-04-01	United States
S_716_I	S	716	SRR14394975	23709	C	T	1	2021-04-01	United States
S_982_A	S	982	SRR14394975	24506	T	G	0,998922	2021-04-01	United States
S_1118_H	S	1118	SRR14394975	24914	G	C	1	2021-04-01	United States
ORF3a_80_L	ORF3a	80	SRR14394975	25630	G	C	0,998611	2021-04-01	United States
ORF3a_224_C	ORF3a	224	SRR14394975	26062	G	T	1	2021-04-01	United States
ORF3a_225_F	ORF3a	225	SRR14394975	26065	G	T	1	2021-04-01	United States
ORF8_27_*	ORF8	27	SRR14394975	27972	C	T	1	2021-04-01	United States
ORF8_52_I	ORF8	52	SRR14394975	28048	G	T	1	2021-04-01	United States
ORF8_73_C	ORF8	73	SRR14394975	28111	A	G	1	2021-04-01	United States
N_3_H	N	3	SRR14394975	28280	G	C	0,998636	2021-04-01	United States
N_3_V	N	3	SRR14394975	28281	A	T	1	2021-04-01	United States
N_3_E	N	3	SRR14394975	28282	T	A	1	2021-04-01	United States
N_203_K	N	203	SRR14394975	28881	G	A	1	2021-04-01	United States
N_204_R	N	204	SRR14394975	28883	G	C	1	2021-04-01	United States
N_235_F	N	235	SRR14394975	28977	C	T	1	2021-04-01	United States
ORF1ab_1001_I	ORF1ab	1001	SRR14394976	3267	C	T	1	2021-04-01	United States
ORF1ab_1708_D	ORF1ab	1708	SRR14394976	5388	C	A	1	2021-04-01	United States
ORF1ab_2230_T	ORF1ab	2230	SRR14394976	6954	T	C	1	2021-04-01	United States
ORF1ab_3674_NA	ORF1ab	3674	SRR14394976	11287	G	-TCTGGTTTT	0,993719	2021-04-01	United States
ORF1ab_218_L	ORF1ab	218	SRR14394976	14120	C	T	0,999567	2021-04-01	United States
ORF1ab_314_L	ORF1ab	314	SRR14394976	14408	C	T	0,999353	2021-04-01	United States
ORF1ab_1975_S	ORF1ab	1975	SRR14394976	19390	C	T	1	2021-04-01	United States
S_68_NA	S	68	SRR14394976	21764	A	-TACATG	0,995434	2021-04-01	United States
S_143_NA	S	143	SRR14394976	21990	T	-TTA	0,995633	2021-04-01	United States
S_501_Y	S	501	SRR14394976	23063	A	T	0,999305	2021-04-01	United States
S_570_D	S	570	SRR14394976	23271	C	A	0,999535	2021-04-01	United States
S_614_G	S	614	SRR14394976	23403	A	G	0,99908	2021-04-01	United States
S_681_H	S	681	SRR14394976	23604	C	A	1	2021-04-01	United States
S_716_I	S	716	SRR14394976	23709	C	T	1	2021-04-01	United States
S_982_A	S	982	SRR14394976	24506	T	G	0,99863	2021-04-01	United States
S_1118_H	S	1118	SRR14394976	24914	G	C	0,999465	2021-04-01	United States
ORF3a_267_S	ORF3a	267	SRR14394976	26191	C	T	0,998377	2021-04-01	United States
ORF8_27_*	ORF8	27	SRR14394976	27972	C	T	1	2021-04-01	United States
ORF8_52_I	ORF8	52	SRR14394976	28048	G	T	1	2021-04-01	United States
ORF8_68_*	ORF8	68	SRR14394976	28095	A	T	1	2021-04-01	United States
ORF8_73_C	ORF8	73	SRR14394976	28111	A	G	0,999251	2021-04-01	United States
N_3_H	N	3	SRR14394976	28280	G	C	0,999534	2021-04-01	United States
N_3_V	N	3	SRR14394976	28281	A	T	1	2021-04-01	United States
N_3_E	N	3	SRR14394976	28282	T	A	0,999069	2021-04-01	United States
N_203_K	N	203	SRR14394976	28881	G	A	1	2021-04-01	United States
N_204_R	N	204	SRR14394976	28883	G	C	0,999693	2021-04-01	United States
N_235_F	N	235	SRR14394976	28977	C	T	0,999374	2021-04-01	United States
ORF1ab_309_L	ORF1ab	309	SRR14394977	1191	C	T	0,999375	2021-04-01	United States
ORF1ab_1640_L	ORF1ab	1640	SRR14394977	5184	C	T	1	2021-04-01	United States
ORF1ab_3209_V	ORF1ab	3209	SRR14394977	9891	C	T	1	2021-04-01	United States
ORF1ab_3718_A	ORF1ab	3718	SRR14394977	11418	T	C	1	2021-04-01	United States
ORF1ab_314_L	ORF1ab	314	SRR14394977	14408	C	T	1	2021-04-01	United States
ORF1ab_662_S	ORF1ab	662	SRR14394977	15451	G	A	1	2021-04-01	United States
ORF1ab_1000_L	ORF1ab	1000	SRR14394977	16466	C	T	1	2021-04-01	United States
ORF1ab_2285_Y	ORF1ab	2285	SRR14394977	20320	C	T	1	2021-04-01	United States
S_19_R	S	19	SRR14394977	21618	C	G	0,998921	2021-04-01	United States
S_156_NA	S	156	SRR14394977	22028	G	-AGTTCA	0,992032	2021-04-01	United States
S_452_R	S	452	SRR14394977	22917	T	G	1	2021-04-01	United States
S_478_K	S	478	SRR14394977	22995	C	A	0,998375	2021-04-01	United States
S_614_G	S	614	SRR14394977	23403	A	G	1	2021-04-01	United States
S_681_R	S	681	SRR14394977	23604	C	G	1	2021-04-01	United States
S_950_N	S	950	SRR14394977	24410	G	A	1	2021-04-01	United States
ORF3a_26_L	ORF3a	26	SRR14394977	25469	C	T	1	2021-04-01	United States
M_82_T	M	82	SRR14394977	26767	T	C	0,99937	2021-04-01	United States
ORF7a_82_A	ORF7a	82	SRR14394977	27638	T	C	0,998148	2021-04-01	United States
ORF7a_116_F	ORF7a	116	SRR14394977	27739	C	T	1	2021-04-01	United States
ORF7a_120_I	ORF7a	120	SRR14394977	27752	C	T	1	2021-04-01	United States
ORF8_118_NA	ORF8	118	SRR14394977	28247	A	-GATTTC	0,997196	2021-04-01	United States
N_63_G	N	63	SRR14394977	28461	A	G	0,995752	2021-04-01	United States
N_139_F	N	139	SRR14394977	28690	G	T	0,999134	2021-04-01	United States
N_203_M	N	203	SRR14394977	28881	G	T	0,999077	2021-04-01	United States
N_377_Y	N	377	SRR14394977	29402	G	T	1	2021-04-01	United States
N_385_K	N	385	SRR14394977	29427	G	A	1	2021-04-01	United States
ORF1ab_2154_I	ORF1ab	2154	SRR14394978	6726	C	T	0,997036	2021-04-01	United States
ORF1ab_2287_H	ORF1ab	2287	SRR14394978	7125	C	A	1	2021-04-01	United States
ORF1ab_314_L	ORF1ab	314	SRR14394978	14408	C	T	1	2021-04-01	United States
ORF1ab_1362_R	ORF1ab	1362	SRR14394978	17551	G	A	0,998037	2021-04-01	United States
ORF1ab_1936_H	ORF1ab	1936	SRR14394978	19274	C	A	0,997351	2021-04-01	United States
S_152_L	S	152	SRR14394978	22017	G	T	0,998222	2021-04-01	United States
S_484_K	S	484	SRR14394978	23012	G	A	0,999306	2021-04-01	United States
S_614_G	S	614	SRR14394978	23403	A	G	0,998068	2021-04-01	United States
S_769_V	S	769	SRR14394978	23868	G	T	1	2021-04-01	United States
M_28_L	M	28	SRR14394978	26604	T	C	0,996296	2021-04-01	United States
N_187_L	N	187	SRR14394978	28833	C	T	0,997335	2021-04-01	United States
N_203_K	N	203	SRR14394978	28881	G	A	0,999331	2021-04-01	United States
N_204_R	N	204	SRR14394978	28883	G	C	0,997996	2021-04-01	United States
N_418_H	N	418	SRR14394978	29527	G	T	0,997689	2021-04-01	United States
ORF1ab_265_I	ORF1ab	265	SRR14394979	1059	C	T	0,999	2021-04-01	United States
ORF1ab_3201_P	ORF1ab	3201	SRR14394979	9867	T	C	1	2021-04-01	United States
ORF1ab_3504_S	ORF1ab	3504	SRR14394979	10775	C	T	1	2021-04-01	United States
ORF1ab_3674_NA	ORF1ab	3674	SRR14394979	11287	G	-TCTGGTTTT	0,995532	2021-04-01	United States
ORF1ab_314_L	ORF1ab	314	SRR14394979	14408	C	T	0,999138	2021-04-01	United States
ORF1ab_1011_H	ORF1ab	1011	SRR14394979	16500	A	C	1	2021-04-01	United States
S_3_NA	S	3	SRR14394979	21569	G	+T	0,067601	2021-04-01	United States
S_5_F	S	5	SRR14394979	21575	C	T	0,99828	2021-04-01	United States
S_95_I	S	95	SRR14394979	21846	C	T	1	2021-04-01	United States
S_253_G	S	253	SRR14394979	22320	A	G	0,999114	2021-04-01	United States
S_477_N	S	477	SRR14394979	22992	G	A	1	2021-04-01	United States
S_614_G	S	614	SRR14394979	23403	A	G	1	2021-04-01	United States
S_701_V	S	701	SRR14394979	23664	C	T	1	2021-04-01	United States
ORF3a_42_L	ORF3a	42	SRR14394979	25517	C	T	0,998018	2021-04-01	United States
ORF3a_57_H	ORF3a	57	SRR14394979	25563	G	T	0,998974	2021-04-01	United States
ORF8_11_I	ORF8	11	SRR14394979	27925	C	T	1	2021-04-01	United States
N_199_L	N	199	SRR14394979	28869	C	T	1	2021-04-01	United States
N_234_I	N	234	SRR14394979	28975	G	A	1	2021-04-01	United States
ORF1ab_117_V	ORF1ab	117	SRR14394980	615	C	T	0,998434	2021-04-01	United States
ORF1ab_1001_I	ORF1ab	1001	SRR14394980	3267	C	T	1	2021-04-01	United States
ORF1ab_1708_D	ORF1ab	1708	SRR14394980	5388	C	A	1	2021-04-01	United States
ORF1ab_2230_T	ORF1ab	2230	SRR14394980	6954	T	C	1	2021-04-01	United States
ORF1ab_2259_I	ORF1ab	2259	SRR14394980	7042	G	T	0,998039	2021-04-01	United States
ORF1ab_3076_Y	ORF1ab	3076	SRR14394980	9491	C	T	0,998305	2021-04-01	United States
ORF1ab_3674_NA	ORF1ab	3674	SRR14394980	11287	G	-TCTGGTTTT	0,998241	2021-04-01	United States
ORF1ab_218_L	ORF1ab	218	SRR14394980	14120	C	T	1	2021-04-01	United States
ORF1ab_314_L	ORF1ab	314	SRR14394980	14408	C	T	1	2021-04-01	United States
S_68_NA	S	68	SRR14394980	21764	A	-TACATG	0,997319	2021-04-01	United States
S_143_NA	S	143	SRR14394980	21990	T	-TTA	0,996861	2021-04-01	United States
S_501_Y	S	501	SRR14394980	23063	A	T	0,998158	2021-04-01	United States
S_570_D	S	570	SRR14394980	23271	C	A	0,999398	2021-04-01	United States
S_614_G	S	614	SRR14394980	23403	A	G	0,997096	2021-04-01	United States
S_681_H	S	681	SRR14394980	23604	C	A	0,999162	2021-04-01	United States
S_716_I	S	716	SRR14394980	23709	C	T	0,999147	2021-04-01	United States
S_982_A	S	982	SRR14394980	24506	T	G	0,99911	2021-04-01	United States
S_1118_H	S	1118	SRR14394980	24914	G	C	0,998955	2021-04-01	United States
ORF8_27_*	ORF8	27	SRR14394980	27972	C	T	1	2021-04-01	United States
ORF8_52_I	ORF8	52	SRR14394980	28048	G	T	0,999196	2021-04-01	United States
ORF8_61_F	ORF8	61	SRR14394980	28075	G	T	0,999201	2021-04-01	United States
ORF8_68_*	ORF8	68	SRR14394980	28095	A	T	0,998424	2021-04-01	United States
ORF8_73_C	ORF8	73	SRR14394980	28111	A	G	0,999361	2021-04-01	United States
N_3_H	N	3	SRR14394980	28280	G	C	1	2021-04-01	United States
N_3_V	N	3	SRR14394980	28281	A	T	0,999546	2021-04-01	United States
N_3_E	N	3	SRR14394980	28282	T	A	0,999547	2021-04-01	United States
N_203_K	N	203	SRR14394980	28881	G	A	0,999574	2021-04-01	United States
N_204_R	N	204	SRR14394980	28883	G	C	1	2021-04-01	United States
N_235_F	N	235	SRR14394980	28977	C	T	0,999355	2021-04-01	United States
ORF1ab_265_I	ORF1ab	265	SRR14394981	1059	C	T	1	2021-04-01	United States
ORF1ab_855_D	ORF1ab	855	SRR14394981	2830	G	T	0,998415	2021-04-01	United States
ORF1ab_1234_V	ORF1ab	1234	SRR14394981	3966	C	T	0,998175	2021-04-01	United States
ORF1ab_1655_N	ORF1ab	1655	SRR14394981	5230	G	T	0,997988	2021-04-01	United States
ORF1ab_3353_R	ORF1ab	3353	SRR14394981	10323	A	G	0,999041	2021-04-01	United States
ORF1ab_3674_NA	ORF1ab	3674	SRR14394981	11287	G	-TCTGGTTTT	0,993902	2021-04-01	United States
ORF1ab_4398_L	ORF1ab	4398	SRR14394981	13458	C	T	0,806014	2021-04-01	United States
ORF1ab_314_L	ORF1ab	314	SRR14394981	14408	C	T	1	2021-04-01	United States
ORF1ab_1095_S	ORF1ab	1095	SRR14394981	16750	C	T	1	2021-04-01	United States
S_80_A	S	80	SRR14394981	21801	A	C	0,998879	2021-04-01	United States
S_215_G	S	215	SRR14394981	22206	A	G	0,999396	2021-04-01	United States
S_240_NA	S	240	SRR14394981	22280	A	-CTTTACTTG	0,993545	2021-04-01	United States
S_417_N	S	417	SRR14394981	22813	G	T	0,998773	2021-04-01	United States
S_484_K	S	484	SRR14394981	23012	G	A	0,996897	2021-04-01	United States
S_501_Y	S	501	SRR14394981	23063	A	T	0,997627	2021-04-01	United States
S_614_G	S	614	SRR14394981	23403	A	G	1	2021-04-01	United States
S_701_V	S	701	SRR14394981	23664	C	T	0,998117	2021-04-01	United States
ORF3a_57_H	ORF3a	57	SRR14394981	25563	G	T	0,998778	2021-04-01	United States
ORF3a_171_L	ORF3a	171	SRR14394981	25904	C	T	0,996177	2021-04-01	United States
E_71_L	E	71	SRR14394981	26456	C	T	1	2021-04-01	United States
N_205_I	N	205	SRR14394981	28887	C	T	0,998634	2021-04-01	United States
ORF1ab_959_S	ORF1ab	959	SRR14394982	3140	C	T	0,998342	2021-04-01	United States
ORF1ab_2042_D	ORF1ab	2042	SRR14394982	6391	A	C	0,997424	2021-04-01	United States
ORF1ab_3255_I	ORF1ab	3255	SRR14394982	10029	C	T	1	2021-04-01	United States
ORF1ab_3618_V	ORF1ab	3618	SRR14394982	11117	A	G	0,997704	2021-04-01	United States
ORF1ab_4175_I	ORF1ab	4175	SRR14394982	12789	C	T	0,998864	2021-04-01	United States
ORF1ab_314_L	ORF1ab	314	SRR14394982	14408	C	T	1	2021-04-01	United States
S_478_K	S	478	SRR14394982	22995	C	A	0,999412	2021-04-01	United States
S_614_G	S	614	SRR14394982	23403	A	G	0,999257	2021-04-01	United States
S_681_H	S	681	SRR14394982	23604	C	A	0,997783	2021-04-01	United States
S_732_A	S	732	SRR14394982	23756	A	G	1	2021-04-01	United States
E_71_S	E	71	SRR14394982	26455	C	T	0,997712	2021-04-01	United States
ORF7b_12_NA	ORF7b	12	SRR14394982	27791	C	-TTT	0,996433	2021-04-01	United States
N_34_W	N	34	SRR14394982	28373	G	T	0,997322	2021-04-01	United States
N_203_K	N	203	SRR14394982	28881	G	A	1	2021-04-01	United States
N_204_R	N	204	SRR14394982	28883	G	C	1	2021-04-01	United States
ORF1ab_265_I	ORF1ab	265	SRR14394983	1059	C	T	0,999388	2021-04-01	United States
ORF1ab_1496_I	ORF1ab	1496	SRR14394983	4752	C	T	1	2021-04-01	United States
ORF1ab_3201_P	ORF1ab	3201	SRR14394983	9867	T	C	1	2021-04-01	United States
ORF1ab_3603_NA	ORF1ab	3603	SRR14394983	11074	C	+T	0,0534759	2021-04-01	United States
ORF1ab_3674_NA	ORF1ab	3674	SRR14394983	11287	G	-TCTGGTTTT	0,990844	2021-04-01	United States
ORF1ab_314_L	ORF1ab	314	SRR14394983	14408	C	T	1	2021-04-01	United States
ORF1ab_1011_H	ORF1ab	1011	SRR14394983	16500	A	C	0,997481	2021-04-01	United States
S_3_NA	S	3	SRR14394983	21569	G	+T	0,0804438	2021-04-01	United States
S_5_F	S	5	SRR14394983	21575	C	T	1	2021-04-01	United States
S_95_I	S	95	SRR14394983	21846	C	T	0,995888	2021-04-01	United States
S_253_G	S	253	SRR14394983	22320	A	G	0,998231	2021-04-01	United States
S_484_K	S	484	SRR14394983	23012	G	A	0,992224	2021-04-01	United States
S_614_G	S	614	SRR14394983	23403	A	G	0,999201	2021-04-01	United States
S_701_V	S	701	SRR14394983	23664	C	T	0,998565	2021-04-01	United States
ORF3a_42_L	ORF3a	42	SRR14394983	25517	C	T	1	2021-04-01	United States
ORF3a_57_H	ORF3a	57	SRR14394983	25563	G	T	0,998399	2021-04-01	United States
ORF7a_34_L	ORF7a	34	SRR14394983	27494	C	T	0,998439	2021-04-01	United States
ORF8_11_I	ORF8	11	SRR14394983	27925	C	T	1	2021-04-01	United States
N_199_L	N	199	SRR14394983	28869	C	T	0,99931	2021-04-01	United States
N_234_I	N	234	SRR14394983	28975	G	A	1	2021-04-01	United States
ORF1ab_2872_M	ORF1ab	2872	SRR14394984	8880	C	T	0,999448	2021-04-01	United States
ORF1ab_314_L	ORF1ab	314	SRR14394984	14408	C	T	1	2021-04-01	United States
ORF1ab_1362_R	ORF1ab	1362	SRR14394984	17551	G	A	0,998832	2021-04-01	United States
ORF1ab_1671_R	ORF1ab	1671	SRR14394984	18479	A	G	0,995757	2021-04-01	United States
ORF1ab_1936_H	ORF1ab	1936	SRR14394984	19274	C	A	0,998558	2021-04-01	United States
S_24_S	S	24	SRR14394984	21633	T	C	0,992473	2021-04-01	United States
S_152_L	S	152	SRR14394984	22017	G	T	1	2021-04-01	United States
S_484_K	S	484	SRR14394984	23012	G	A	0,998844	2021-04-01	United States
S_614_G	S	614	SRR14394984	23403	A	G	0,998058	2021-04-01	United States
S_769_V	S	769	SRR14394984	23868	G	T	0,999211	2021-04-01	United States
M_28_L	M	28	SRR14394984	26604	T	C	0,993496	2021-04-01	United States
M_70_F	M	70	SRR14394984	26730	G	T	0,995169	2021-04-01	United States
N_187_L	N	187	SRR14394984	28833	C	T	0,998502	2021-04-01	United States
N_203_K	N	203	SRR14394984	28881	G	A	1	2021-04-01	United States
N_204_R	N	204	SRR14394984	28883	G	C	1	2021-04-01	United States
N_418_H	N	418	SRR14394984	29527	G	T	0,995338	2021-04-01	United States
ORF1ab_265_I	ORF1ab	265	SRR14394985	1059	C	T	1	2021-04-01	United States
ORF1ab_999_I	ORF1ab	999	SRR14394985	3261	C	T	1	2021-04-01	United States
ORF1ab_1074_V	ORF1ab	1074	SRR14394985	3486	C	T	0,999761	2021-04-01	United States
ORF1ab_3352_F	ORF1ab	3352	SRR14394985	10319	C	T	0,999468	2021-04-01	United States
ORF1ab_4364_I	ORF1ab	4364	SRR14394985	13356	C	T	1	2021-04-01	United States
ORF1ab_314_L	ORF1ab	314	SRR14394985	14408	C	T	1	2021-04-01	United States
ORF1ab_1653_D	ORF1ab	1653	SRR14394985	18424	A	G	0,997776	2021-04-01	United States
ORF1ab_2613_C	ORF1ab	2613	SRR14394985	21304	C	T	0,995807	2021-04-01	United States
S_501_Y	S	501	SRR14394985	23063	A	T	0,999386	2021-04-01	United States
S_614_G	S	614	SRR14394985	23403	A	G	0,998676	2021-04-01	United States
ORF3a_57_H	ORF3a	57	SRR14394985	25563	G	T	0,999505	2021-04-01	United States
ORF3a_172_V	ORF3a	172	SRR14394985	25907	G	T	0,998671	2021-04-01	United States
ORF7a_120_I	ORF7a	120	SRR14394985	27752	C	T	1	2021-04-01	United States
ORF8_24_L	ORF8	24	SRR14394985	27964	C	T	1	2021-04-01	United States
N_67_S	N	67	SRR14394985	28472	C	T	1	2021-04-01	United States
N_199_L	N	199	SRR14394985	28869	C	T	0,999727	2021-04-01	United States
ORF1ab_250_G	ORF1ab	250	SRR14394986	1014	A	G	0,0530973	2021-04-01	United States
ORF1ab_524_S	ORF1ab	524	SRR14394986	1835	G	A	0,953917	2021-04-01	United States
ORF1ab_707_D	ORF1ab	707	SRR14394986	2386	A	T	0,0576132	2021-04-01	United States
ORF1ab_888_NA	ORF1ab	888	SRR14394986	2927	G	-AATTACTTA	0,0514541	2021-04-01	United States
ORF1ab_1001_I	ORF1ab	1001	SRR14394986	3267	C	T	1	2021-04-01	United States
ORF1ab_1049_NA	ORF1ab	1049	SRR14394986	3412	T	-A	0,058952	2021-04-01	United States
ORF1ab_1189_NA	ORF1ab	1189	SRR14394986	3832	C	+T	0,0571429	2021-04-01	United States
ORF1ab_1421_NA	ORF1ab	1421	SRR14394986	4528	A	-TTTTACT	0,0781528	2021-04-01	United States
ORF1ab_1567_I	ORF1ab	1567	SRR14394986	4965	C	T	0,0580986	2021-04-01	United States
ORF1ab_1708_D	ORF1ab	1708	SRR14394986	5388	C	A	1	2021-04-01	United States
ORF1ab_2144_NA	ORF1ab	2144	SRR14394986	6696	C	+T	0,085249	2021-04-01	United States
ORF1ab_2230_T	ORF1ab	2230	SRR14394986	6954	T	C	1	2021-04-01	United States
ORF1ab_2259_I	ORF1ab	2259	SRR14394986	7042	G	T	0,996026	2021-04-01	United States
ORF1ab_2327_NA	ORF1ab	2327	SRR14394986	7246	G	-T	0,0648649	2021-04-01	United States
ORF1ab_3673_NA	ORF1ab	3673	SRR14394986	11282	A	-GTTTGTCTGGTT	0,103203	2021-04-01	United States
ORF1ab_3674_NA	ORF1ab	3674	SRR14394986	11287	G	-TCTGGTTTT	0,895018	2021-04-01	United States
ORF1ab_218_L	ORF1ab	218	SRR14394986	14120	C	T	0,926531	2021-04-01	United States
ORF1ab_314_L	ORF1ab	314	SRR14394986	14408	C	T	1	2021-04-01	United States
ORF1ab_833_NA	ORF1ab	833	SRR14394986	15965	G	+T	0,12184	2021-04-01	United States
ORF1ab_1583_V	ORF1ab	1583	SRR14394986	18215	G	T	0,0797386	2021-04-01	United States
ORF1ab_1870_A	ORF1ab	1870	SRR14394986	19076	T	C	0,998993	2021-04-01	United States
ORF1ab_1954_NA	ORF1ab	1954	SRR14394986	19328	C	+T	0,0574324	2021-04-01	United States
S_68_NA	S	68	SRR14394986	21764	A	-TACATG	0,997775	2021-04-01	United States
S_143_NA	S	143	SRR14394986	21990	T	-TTA	0,998941	2021-04-01	United States
S_471_K	S	471	SRR14394986	22973	G	A	0,0514019	2021-04-01	United States
S_501_Y	S	501	SRR14394986	23063	A	T	0,998807	2021-04-01	United States
S_570_D	S	570	SRR14394986	23271	C	A	0,942675	2021-04-01	United States
S_614_G	S	614	SRR14394986	23403	A	G	1	2021-04-01	United States
S_681_H	S	681	SRR14394986	23604	C	A	1	2021-04-01	United States
S_716_I	S	716	SRR14394986	23709	C	T	1	2021-04-01	United States
S_799_NA	S	799	SRR14394986	23958	G	+T	0,0828625	2021-04-01	United States
S_982_A	S	982	SRR14394986	24506	T	G	0,958258	2021-04-01	United States
S_1118_H	S	1118	SRR14394986	24914	G	C	1	2021-04-01	United States
S_1219_V	S	1219	SRR14394986	25218	G	T	0,0580021	2021-04-01	United States
S_1234_NA	S	1234	SRR14394986	25262	C	-T	0,0572354	2021-04-01	United States
M_176_P	M	176	SRR14394986	27049	T	C	0,0982533	2021-04-01	United States
M_178_NA	M	178	SRR14394986	27054	T	-ATTA	0,060103	2021-04-01	United States
ORF6_51_NA	ORF6	51	SRR14394986	27352	C	+A	0,0561798	2021-04-01	United States
ORF8_15_NA	ORF8	15	SRR14394986	27938	A	-T	0,0541562	2021-04-01	United States
ORF8_27_*	ORF8	27	SRR14394986	27972	C	T	1	2021-04-01	United States
ORF8_52_I	ORF8	52	SRR14394986	28048	G	T	1	2021-04-01	United States
ORF8_61_F	ORF8	61	SRR14394986	28075	G	T	1	2021-04-01	United States
ORF8_68_*	ORF8	68	SRR14394986	28095	A	T	1	2021-04-01	United States
ORF8_73_C	ORF8	73	SRR14394986	28111	A	G	1	2021-04-01	United States
ORF8_117_NA	ORF8	117	SRR14394986	28242	G	+T	0,0595463	2021-04-01	United States
N_3_H	N	3	SRR14394986	28280	G	C	1	2021-04-01	United States
N_3_V	N	3	SRR14394986	28281	A	T	1	2021-04-01	United States
N_3_E	N	3	SRR14394986	28282	T	A	1	2021-04-01	United States
N_64_F	N	64	SRR14394986	28463	C	T	0,0578947	2021-04-01	United States
N_203_K	N	203	SRR14394986	28881	G	A	1	2021-04-01	United States
N_204_R	N	204	SRR14394986	28883	G	C	1	2021-04-01	United States
N_235_F	N	235	SRR14394986	28977	C	T	1	2021-04-01	United States
ORF1ab_265_I	ORF1ab	265	SRR14394987	1059	C	T	1	2021-04-01	United States
ORF1ab_2144_NA	ORF1ab	2144	SRR14394987	6696	C	+T	0,0695925	2021-04-01	United States
ORF1ab_2395_Q	ORF1ab	2395	SRR14394987	7448	A	C	0,0564706	2021-04-01	United States
ORF1ab_2981_F	ORF1ab	2981	SRR14394987	9207	C	T	1	2021-04-01	United States
ORF1ab_3201_P	ORF1ab	3201	SRR14394987	9867	T	C	1	2021-04-01	United States
ORF1ab_3674_NA	ORF1ab	3674	SRR14394987	11287	G	-TCTGGTTTT	0,996132	2021-04-01	United States
ORF1ab_4211_L	ORF1ab	4211	SRR14394987	12897	C	T	0,99569	2021-04-01	United States
ORF1ab_314_L	ORF1ab	314	SRR14394987	14408	C	T	1	2021-04-01	United States
ORF1ab_1011_H	ORF1ab	1011	SRR14394987	16500	A	C	0,997468	2021-04-01	United States
ORF1ab_1739_I	ORF1ab	1739	SRR14394987	18683	C	T	0,999322	2021-04-01	United States
S_3_NA	S	3	SRR14394987	21569	G	+T	0,130548	2021-04-01	United States
S_5_F	S	5	SRR14394987	21575	C	T	0,998886	2021-04-01	United States
S_95_I	S	95	SRR14394987	21846	C	T	1	2021-04-01	United States
S_253_G	S	253	SRR14394987	22320	A	G	0,998418	2021-04-01	United States
S_484_K	S	484	SRR14394987	23012	G	A	0,997856	2021-04-01	United States
S_614_G	S	614	SRR14394987	23403	A	G	1	2021-04-01	United States
S_701_V	S	701	SRR14394987	23664	C	T	0,995833	2021-04-01	United States
ORF3a_33_S	ORF3a	33	SRR14394987	25489	G	T	1	2021-04-01	United States
ORF3a_42_L	ORF3a	42	SRR14394987	25517	C	T	0,998619	2021-04-01	United States
ORF3a_57_H	ORF3a	57	SRR14394987	25563	G	T	1	2021-04-01	United States
ORF8_11_I	ORF8	11	SRR14394987	27925	C	T	1	2021-04-01	United States
N_199_L	N	199	SRR14394987	28869	C	T	0,997863	2021-04-01	United States
N_234_I	N	234	SRR14394987	28975	G	A	0,998555	2021-04-01	United States
ORF1ab_265_I	ORF1ab	265	SRR14394988	1059	C	T	0,991837	2021-04-01	United States
ORF1ab_1507_F	ORF1ab	1507	SRR14394988	4784	C	T	0,997585	2021-04-01	United States
ORF1ab_3352_F	ORF1ab	3352	SRR14394988	10319	C	T	0,988976	2021-04-01	United States
ORF1ab_314_L	ORF1ab	314	SRR14394988	14408	C	T	0,996479	2021-04-01	United States
ORF1ab_596_I	ORF1ab	596	SRR14394988	15253	G	A	0,997599	2021-04-01	United States
ORF1ab_1653_D	ORF1ab	1653	SRR14394988	18424	A	G	0,996835	2021-04-01	United States
ORF1ab_1744_V	ORF1ab	1744	SRR14394988	18698	C	T	0,999451	2021-04-01	United States
ORF1ab_2613_C	ORF1ab	2613	SRR14394988	21304	C	T	0,99635	2021-04-01	United States
S_25_T	S	25	SRR14394988	21635	C	A	0,996888	2021-04-01	United States
S_614_G	S	614	SRR14394988	23403	A	G	0,998976	2021-04-01	United States
S_681_H	S	681	SRR14394988	23604	C	A	1	2021-04-01	United States
ORF3a_57_H	ORF3a	57	SRR14394988	25563	G	T	0,98778	2021-04-01	United States
ORF3a_172_V	ORF3a	172	SRR14394988	25907	G	T	0,995361	2021-04-01	United States
E_21_V	E	21	SRR14394988	26305	C	G	0,998138	2021-04-01	United States
ORF8_24_L	ORF8	24	SRR14394988	27964	C	T	0,993691	2021-04-01	United States
N_67_S	N	67	SRR14394988	28472	C	T	0,988848	2021-04-01	United States
N_199_L	N	199	SRR14394988	28869	C	T	0,994012	2021-04-01	United States
N_237_R	N	237	SRR14394988	28983	A	G	0,994071	2021-04-01	United States
N_378_Q	N	378	SRR14394988	29405	G	C	0,996419	2021-04-01	United States
ORF1ab_328_K	ORF1ab	328	SRR14394989	1247	G	A	0,0557276	2021-04-01	United States
ORF1ab_692_P	ORF1ab	692	SRR14394989	2339	T	C	0,0801068	2021-04-01	United States
ORF1ab_736_NA	ORF1ab	736	SRR14394989	2472	C	-A	0,076524	2021-04-01	United States
ORF1ab_1001_I	ORF1ab	1001	SRR14394989	3267	C	T	1	2021-04-01	United States
ORF1ab_1047_NA	ORF1ab	1047	SRR14394989	3405	A	-AG	0,0598802	2021-04-01	United States
ORF1ab_1318_NA	ORF1ab	1318	SRR14394989	4218	G	+A	0,0542299	2021-04-01	United States
ORF1ab_1496_I	ORF1ab	1496	SRR14394989	4752	C	T	0,0535055	2021-04-01	United States
ORF1ab_1708_D	ORF1ab	1708	SRR14394989	5388	C	A	0,993789	2021-04-01	United States
ORF1ab_1716_T	ORF1ab	1716	SRR14394989	5411	G	A	0,0676923	2021-04-01	United States
ORF1ab_2107_NA	ORF1ab	2107	SRR14394989	6584	A	+T	0,0564516	2021-04-01	United States
ORF1ab_2115_T	ORF1ab	2115	SRR14394989	6609	G	C	0,0501355	2021-04-01	United States
ORF1ab_2144_NA	ORF1ab	2144	SRR14394989	6696	C	+T	0,0554415	2021-04-01	United States
ORF1ab_2230_T	ORF1ab	2230	SRR14394989	6954	T	C	0,997828	2021-04-01	United States
ORF1ab_2274_I	ORF1ab	2274	SRR14394989	7086	C	T	0,376672	2021-04-01	United States
ORF1ab_2625_F	ORF1ab	2625	SRR14394989	8139	C	T	0,997418	2021-04-01	United States
ORF1ab_3040_V	ORF1ab	3040	SRR14394989	9384	C	T	0,0525394	2021-04-01	United States
ORF1ab_3674_NA	ORF1ab	3674	SRR14394989	11287	G	-TCTGGTTTT	0,998188	2021-04-01	United States
ORF1ab_3731_NA	ORF1ab	3731	SRR14394989	11456	A	+T	0,0531915	2021-04-01	United States
ORF1ab_3966_R	ORF1ab	3966	SRR14394989	12162	A	G	0,998545	2021-04-01	United States
ORF1ab_4320_NA	ORF1ab	4320	SRR14394989	13225	C	+T	0,0942184	2021-04-01	United States
ORF1ab_4398_NA	ORF1ab	4398	SRR14394989	13459	G	+T	0,0835322	2021-04-01	United States
ORF1ab_314_L	ORF1ab	314	SRR14394989	14408	C	T	1	2021-04-01	United States
ORF1ab_316_NA	ORF1ab	316	SRR14394989	14414	G	+T	0,0525253	2021-04-01	United States
ORF1ab_1133_NA	ORF1ab	1133	SRR14394989	16864	G	+T	0,0851927	2021-04-01	United States
ORF1ab_1383_R	ORF1ab	1383	SRR14394989	17615	A	G	0,99923	2021-04-01	United States
ORF1ab_2327_*	ORF1ab	2327	SRR14394989	20446	A	T	0,0668896	2021-04-01	United States
ORF1ab_2508_S	ORF1ab	2508	SRR14394989	20990	T	C	0,0594855	2021-04-01	United States
ORF1ab_2545_NA	ORF1ab	2545	SRR14394989	21101	G	+T	0,0744337	2021-04-01	United States
ORF1ab_2557_R	ORF1ab	2557	SRR14394989	21137	A	G	0,998424	2021-04-01	United States
ORF1ab_2654_I	ORF1ab	2654	SRR14394989	21428	C	T	0,0691244	2021-04-01	United States
S_68_NA	S	68	SRR14394989	21764	A	-TACATG	0,997559	2021-04-01	United States
S_143_NA	S	143	SRR14394989	21990	T	-TTA	0,997623	2021-04-01	United States
S_501_Y	S	501	SRR14394989	23063	A	T	0,99696	2021-04-01	United States
S_570_D	S	570	SRR14394989	23271	C	A	0,989011	2021-04-01	United States
S_614_G	S	614	SRR14394989	23403	A	G	1	2021-04-01	United States
S_614_NA	S	614	SRR14394989	23404	T	-G	0,0588235	2021-04-01	United States
S_681_H	S	681	SRR14394989	23604	C	A	0,988189	2021-04-01	United States
S_716_I	S	716	SRR14394989	23709	C	T	0,992157	2021-04-01	United States
S_799_NA	S	799	SRR14394989	23958	G	+T	0,0932897	2021-04-01	United States
S_818_V	S	818	SRR14394989	24014	A	G	0,984326	2021-04-01	United States
S_946_NA	S	946	SRR14394989	24399	G	+A	0,055993	2021-04-01	United States
S_982_A	S	982	SRR14394989	24506	T	G	0,995833	2021-04-01	United States
S_1047_NA	S	1047	SRR14394989	24702	A	-TCATCTT	0,132075	2021-04-01	United States
S_1118_H	S	1118	SRR14394989	24914	G	C	0,997238	2021-04-01	United States
S_1191_N	S	1191	SRR14394989	25135	G	T	0,9978	2021-04-01	United States
ORF8_27_*	ORF8	27	SRR14394989	27972	C	T	0,999145	2021-04-01	United States
ORF8_52_I	ORF8	52	SRR14394989	28048	G	T	0,999128	2021-04-01	United States
ORF8_73_C	ORF8	73	SRR14394989	28111	A	G	0,99923	2021-04-01	United States
N_3_H	N	3	SRR14394989	28280	G	C	1	2021-04-01	United States
N_3_V	N	3	SRR14394989	28281	A	T	1	2021-04-01	United States
N_3_E	N	3	SRR14394989	28282	T	A	1	2021-04-01	United States
N_136_D	N	136	SRR14394989	28681	G	T	0,998932	2021-04-01	United States
N_203_K	N	203	SRR14394989	28881	G	A	0,998975	2021-04-01	United States
N_204_R	N	204	SRR14394989	28883	G	C	0,998982	2021-04-01	United States
N_235_F	N	235	SRR14394989	28977	C	T	0,998578	2021-04-01	United States
ORF1ab_1001_I	ORF1ab	1001	SRR14394990	3267	C	T	1	2021-04-01	United States
ORF1ab_1708_D	ORF1ab	1708	SRR14394990	5388	C	A	1	2021-04-01	United States
ORF1ab_2210_F	ORF1ab	2210	SRR14394990	6894	G	T	0,998152	2021-04-01	United States
ORF1ab_2230_T	ORF1ab	2230	SRR14394990	6954	T	C	0,99821	2021-04-01	United States
ORF1ab_3674_NA	ORF1ab	3674	SRR14394990	11287	G	-TCTGGTTTT	0,996203	2021-04-01	United States
ORF1ab_218_L	ORF1ab	218	SRR14394990	14120	C	T	0,998912	2021-04-01	United States
ORF1ab_314_L	ORF1ab	314	SRR14394990	14408	C	T	1	2021-04-01	United States
ORF1ab_1975_S	ORF1ab	1975	SRR14394990	19390	C	T	1	2021-04-01	United States
S_68_NA	S	68	SRR14394990	21764	A	-TACATG	0,999043	2021-04-01	United States
S_143_NA	S	143	SRR14394990	21990	T	-TTA	0,992322	2021-04-01	United States
S_501_Y	S	501	SRR14394990	23063	A	T	1	2021-04-01	United States
S_570_D	S	570	SRR14394990	23271	C	A	0,99798	2021-04-01	United States
S_614_G	S	614	SRR14394990	23403	A	G	1	2021-04-01	United States
S_681_H	S	681	SRR14394990	23604	C	A	1	2021-04-01	United States
S_716_I	S	716	SRR14394990	23709	C	T	1	2021-04-01	United States
S_846_V	S	846	SRR14394990	24099	C	T	0,997812	2021-04-01	United States
S_982_A	S	982	SRR14394990	24506	T	G	0,999399	2021-04-01	United States
S_1118_H	S	1118	SRR14394990	24914	G	C	1	2021-04-01	United States
ORF8_27_*	ORF8	27	SRR14394990	27972	C	T	1	2021-04-01	United States
ORF8_52_I	ORF8	52	SRR14394990	28048	G	T	1	2021-04-01	United States
ORF8_68_*	ORF8	68	SRR14394990	28095	A	T	1	2021-04-01	United States
ORF8_73_C	ORF8	73	SRR14394990	28111	A	G	0,999259	2021-04-01	United States
N_3_H	N	3	SRR14394990	28280	G	C	1	2021-04-01	United States
N_3_V	N	3	SRR14394990	28281	A	T	1	2021-04-01	United States
N_3_E	N	3	SRR14394990	28282	T	A	0,99911	2021-04-01	United States
N_203_K	N	203	SRR14394990	28881	G	A	1	2021-04-01	United States
N_204_R	N	204	SRR14394990	28883	G	C	0,998386	2021-04-01	United States
N_235_F	N	235	SRR14394990	28977	C	T	0,999194	2021-04-01	United States
ORF1ab_1001_I	ORF1ab	1001	SRR14394991	3267	C	T	1	2021-04-01	United States
ORF1ab_1708_D	ORF1ab	1708	SRR14394991	5388	C	A	1	2021-04-01	United States
ORF1ab_2230_T	ORF1ab	2230	SRR14394991	6954	T	C	0,999603	2021-04-01	United States
ORF1ab_3674_NA	ORF1ab	3674	SRR14394991	11287	G	-TCTGGTTTT	0,995773	2021-04-01	United States
ORF1ab_218_L	ORF1ab	218	SRR14394991	14120	C	T	0,998626	2021-04-01	United States
ORF1ab_314_L	ORF1ab	314	SRR14394991	14408	C	T	1	2021-04-01	United States
ORF1ab_1975_S	ORF1ab	1975	SRR14394991	19390	C	T	1	2021-04-01	United States
S_68_NA	S	68	SRR14394991	21764	A	-TACATG	0,995902	2021-04-01	United States
S_143_NA	S	143	SRR14394991	21990	T	-TTA	0,992617	2021-04-01	United States
S_327_I	S	327	SRR14394991	22541	G	A	0,999516	2021-04-01	United States
S_501_Y	S	501	SRR14394991	23063	A	T	1	2021-04-01	United States
S_570_D	S	570	SRR14394991	23271	C	A	1	2021-04-01	United States
S_614_G	S	614	SRR14394991	23403	A	G	0,999116	2021-04-01	United States
S_681_H	S	681	SRR14394991	23604	C	A	1	2021-04-01	United States
S_716_I	S	716	SRR14394991	23709	C	T	1	2021-04-01	United States
S_982_A	S	982	SRR14394991	24506	T	G	1	2021-04-01	United States
S_1118_H	S	1118	SRR14394991	24914	G	C	1	2021-04-01	United States
ORF8_27_*	ORF8	27	SRR14394991	27972	C	T	1	2021-04-01	United States
ORF8_52_I	ORF8	52	SRR14394991	28048	G	T	1	2021-04-01	United States
ORF8_68_*	ORF8	68	SRR14394991	28095	A	T	0,993776	2021-04-01	United States
ORF8_73_C	ORF8	73	SRR14394991	28111	A	G	1	2021-04-01	United States
N_3_H	N	3	SRR14394991	28280	G	C	1	2021-04-01	United States
N_3_V	N	3	SRR14394991	28281	A	T	1	2021-04-01	United States
N_3_E	N	3	SRR14394991	28282	T	A	1	2021-04-01	United States
N_203_K	N	203	SRR14394991	28881	G	A	1	2021-04-01	United States
N_204_R	N	204	SRR14394991	28883	G	C	1	2021-04-01	United States
N_235_F	N	235	SRR14394991	28977	C	T	0,999407	2021-04-01	United States
ORF1ab_959_S	ORF1ab	959	SRR14394992	3140	C	T	0,998271	2021-04-01	United States
ORF1ab_3255_I	ORF1ab	3255	SRR14394992	10029	C	T	0,998701	2021-04-01	United States
ORF1ab_3618_V	ORF1ab	3618	SRR14394992	11117	A	G	0,999083	2021-04-01	United States
ORF1ab_4175_I	ORF1ab	4175	SRR14394992	12789	C	T	0,999613	2021-04-01	United States
ORF1ab_314_L	ORF1ab	314	SRR14394992	14408	C	T	1	2021-04-01	United States
S_478_K	S	478	SRR14394992	22995	C	A	1	2021-04-01	United States
S_614_G	S	614	SRR14394992	23403	A	G	0,998932	2021-04-01	United States
S_681_H	S	681	SRR14394992	23604	C	A	1	2021-04-01	United States
S_732_A	S	732	SRR14394992	23756	A	G	1	2021-04-01	United States
N_203_K	N	203	SRR14394992	28881	G	A	1	2021-04-01	United States
N_204_R	N	204	SRR14394992	28883	G	C	0,999537	2021-04-01	United States
N_209_K	N	209	SRR14394992	28899	G	A	0,999076	2021-04-01	United States
ORF1ab_1001_I	ORF1ab	1001	SRR14394993	3267	C	T	0,998525	2021-04-01	United States
ORF1ab_1708_D	ORF1ab	1708	SRR14394993	5388	C	A	0,998433	2021-04-01	United States
ORF1ab_2230_T	ORF1ab	2230	SRR14394993	6954	T	C	0,999295	2021-04-01	United States
ORF1ab_3486_L	ORF1ab	3486	SRR14394993	10723	T	A	0,999355	2021-04-01	United States
ORF1ab_3674_NA	ORF1ab	3674	SRR14394993	11287	G	-TCTGGTTTT	0,992434	2021-04-01	United States
ORF1ab_218_L	ORF1ab	218	SRR14394993	14120	C	T	0,9982	2021-04-01	United States
ORF1ab_314_L	ORF1ab	314	SRR14394993	14408	C	T	1	2021-04-01	United States
ORF1ab_1975_S	ORF1ab	1975	SRR14394993	19390	C	T	1	2021-04-01	United States
S_68_NA	S	68	SRR14394993	21764	A	-TACATG	0,995246	2021-04-01	United States
S_143_NA	S	143	SRR14394993	21990	T	-TTA	0,99026	2021-04-01	United States
S_501_Y	S	501	SRR14394993	23063	A	T	0,998047	2021-04-01	United States
S_570_D	S	570	SRR14394993	23271	C	A	0,996104	2021-04-01	United States
S_614_G	S	614	SRR14394993	23403	A	G	0,998744	2021-04-01	United States
S_681_H	S	681	SRR14394993	23604	C	A	1	2021-04-01	United States
S_716_I	S	716	SRR14394993	23709	C	T	1	2021-04-01	United States
S_982_A	S	982	SRR14394993	24506	T	G	0,99914	2021-04-01	United States
S_1118_H	S	1118	SRR14394993	24914	G	C	0,997449	2021-04-01	United States
ORF3a_220_I	ORF3a	220	SRR14394993	26051	G	T	0,99926	2021-04-01	United States
ORF8_27_*	ORF8	27	SRR14394993	27972	C	T	1	2021-04-01	United States
ORF8_52_I	ORF8	52	SRR14394993	28048	G	T	1	2021-04-01	United States
ORF8_68_*	ORF8	68	SRR14394993	28095	A	T	1	2021-04-01	United States
ORF8_73_C	ORF8	73	SRR14394993	28111	A	G	1	2021-04-01	United States
N_3_H	N	3	SRR14394993	28280	G	C	1	2021-04-01	United States
N_3_V	N	3	SRR14394993	28281	A	T	1	2021-04-01	United States
N_3_E	N	3	SRR14394993	28282	T	A	1	2021-04-01	United States
N_203_K	N	203	SRR14394993	28881	G	A	0,996283	2021-04-01	United States
N_204_R	N	204	SRR14394993	28883	G	C	0,997209	2021-04-01	United States
N_235_F	N	235	SRR14394993	28977	C	T	0,997186	2021-04-01	United States
ORF1ab_1001_I	ORF1ab	1001	SRR14394994	3267	C	T	1	2021-04-01	United States
ORF1ab_1708_D	ORF1ab	1708	SRR14394994	5388	C	A	1	2021-04-01	United States
ORF1ab_2230_T	ORF1ab	2230	SRR14394994	6954	T	C	0,998418	2021-04-01	United States
ORF1ab_3674_NA	ORF1ab	3674	SRR14394994	11287	G	-TCTGGTTTT	0,995241	2021-04-01	United States
ORF1ab_218_L	ORF1ab	218	SRR14394994	14120	C	T	0,998247	2021-04-01	United States
ORF1ab_314_L	ORF1ab	314	SRR14394994	14408	C	T	1	2021-04-01	United States
ORF1ab_1975_S	ORF1ab	1975	SRR14394994	19390	C	T	0,998168	2021-04-01	United States
S_68_NA	S	68	SRR14394994	21764	A	-TACATG	0,999142	2021-04-01	United States
S_143_NA	S	143	SRR14394994	21990	T	-TTA	0,988822	2021-04-01	United States
S_327_I	S	327	SRR14394994	22541	G	A	0,999438	2021-04-01	United States
S_501_Y	S	501	SRR14394994	23063	A	T	1	2021-04-01	United States
S_570_D	S	570	SRR14394994	23271	C	A	1	2021-04-01	United States
S_614_G	S	614	SRR14394994	23403	A	G	0,999164	2021-04-01	United States
S_681_H	S	681	SRR14394994	23604	C	A	1	2021-04-01	United States
S_716_I	S	716	SRR14394994	23709	C	T	1	2021-04-01	United States
S_982_A	S	982	SRR14394994	24506	T	G	0,999019	2021-04-01	United States
S_1118_H	S	1118	SRR14394994	24914	G	C	1	2021-04-01	United States
ORF8_27_*	ORF8	27	SRR14394994	27972	C	T	0,997706	2021-04-01	United States
ORF8_52_I	ORF8	52	SRR14394994	28048	G	T	0,997696	2021-04-01	United States
ORF8_68_*	ORF8	68	SRR14394994	28095	A	T	0,997748	2021-04-01	United States
ORF8_73_C	ORF8	73	SRR14394994	28111	A	G	0,999402	2021-04-01	United States
N_3_H	N	3	SRR14394994	28280	G	C	0,999254	2021-04-01	United States
N_3_V	N	3	SRR14394994	28281	A	T	1	2021-04-01	United States
N_3_E	N	3	SRR14394994	28282	T	A	0,997766	2021-04-01	United States
N_203_K	N	203	SRR14394994	28881	G	A	1	2021-04-01	United States
N_204_R	N	204	SRR14394994	28883	G	C	1	2021-04-01	United States
N_235_F	N	235	SRR14394994	28977	C	T	0,998978	2021-04-01	United States
ORF1ab_1001_I	ORF1ab	1001	SRR14394995	3267	C	T	1	2021-04-01	United States
ORF1ab_1708_D	ORF1ab	1708	SRR14394995	5388	C	A	1	2021-04-01	United States
ORF1ab_2144_NA	ORF1ab	2144	SRR14394995	6696	C	+T	0,0532237	2021-04-01	United States
ORF1ab_2230_T	ORF1ab	2230	SRR14394995	6954	T	C	1	2021-04-01	United States
ORF1ab_3603_NA	ORF1ab	3603	SRR14394995	11074	C	+T	0,104688	2021-04-01	United States
ORF1ab_3674_NA	ORF1ab	3674	SRR14394995	11287	G	-TCTGGTTTT	0,998465	2021-04-01	United States
ORF1ab_218_L	ORF1ab	218	SRR14394995	14120	C	T	0,99765	2021-04-01	United States
ORF1ab_314_L	ORF1ab	314	SRR14394995	14408	C	T	1	2021-04-01	United States
ORF1ab_1914_G	ORF1ab	1914	SRR14394995	19208	A	G	0,320977	2021-04-01	United States
ORF1ab_1975_S	ORF1ab	1975	SRR14394995	19390	C	T	0,9967	2021-04-01	United States
ORF1ab_2172_NA	ORF1ab	2172	SRR14394995	19983	C	+T	0,0588643	2021-04-01	United States
ORF1ab_2545_NA	ORF1ab	2545	SRR14394995	21101	G	+T	0,0544601	2021-04-01	United States
S_68_NA	S	68	SRR14394995	21764	A	-TACATG	0,995276	2021-04-01	United States
S_143_NA	S	143	SRR14394995	21990	T	-TTA	0,997765	2021-04-01	United States
S_501_Y	S	501	SRR14394995	23063	A	T	1	2021-04-01	United States
S_570_D	S	570	SRR14394995	23271	C	A	0,998366	2021-04-01	United States
S_614_G	S	614	SRR14394995	23403	A	G	1	2021-04-01	United States
S_681_H	S	681	SRR14394995	23604	C	A	1	2021-04-01	United States
S_716_I	S	716	SRR14394995	23709	C	T	1	2021-04-01	United States
S_758_NA	S	758	SRR14394995	23835	G	+T	0,0558824	2021-04-01	United States
S_982_A	S	982	SRR14394995	24506	T	G	1	2021-04-01	United States
S_1118_H	S	1118	SRR14394995	24914	G	C	0,998908	2021-04-01	United States
ORF3a_267_S	ORF3a	267	SRR14394995	26191	C	T	0,999036	2021-04-01	United States
ORF8_27_*	ORF8	27	SRR14394995	27972	C	T	1	2021-04-01	United States
ORF8_52_I	ORF8	52	SRR14394995	28048	G	T	1	2021-04-01	United States
ORF8_68_*	ORF8	68	SRR14394995	28095	A	T	0,994819	2021-04-01	United States
ORF8_73_C	ORF8	73	SRR14394995	28111	A	G	0,999141	2021-04-01	United States
N_3_H	N	3	SRR14394995	28280	G	C	1	2021-04-01	United States
N_3_V	N	3	SRR14394995	28281	A	T	1	2021-04-01	United States
N_3_E	N	3	SRR14394995	28282	T	A	1	2021-04-01	United States
N_203_K	N	203	SRR14394995	28881	G	A	1	2021-04-01	United States
N_204_R	N	204	SRR14394995	28883	G	C	0,998447	2021-04-01	United States
N_235_F	N	235	SRR14394995	28977	C	T	1	2021-04-01	United States
ORF1ab_265_I	ORF1ab	265	SRR14394996	1059	C	T	0,998213	2021-04-01	United States
ORF1ab_1151_V	ORF1ab	1151	SRR14394996	3717	C	T	0,995614	2021-04-01	United States
ORF1ab_1210_D	ORF1ab	1210	SRR14394996	3895	A	C	0,0502431	2021-04-01	United States
ORF1ab_1473_V	ORF1ab	1473	SRR14394996	4683	C	T	0,997732	2021-04-01	United States
ORF1ab_2144_NA	ORF1ab	2144	SRR14394996	6696	C	+T	0,0994045	2021-04-01	United States
ORF1ab_3201_P	ORF1ab	3201	SRR14394996	9867	T	C	0,987654	2021-04-01	United States
ORF1ab_3674_NA	ORF1ab	3674	SRR14394996	11287	G	-TCTGGTTTT	0,998319	2021-04-01	United States
ORF1ab_314_L	ORF1ab	314	SRR14394996	14408	C	T	1	2021-04-01	United States
ORF1ab_833_NA	ORF1ab	833	SRR14394996	15965	G	+T	0,0566269	2021-04-01	United States
ORF1ab_1011_H	ORF1ab	1011	SRR14394996	16500	A	C	1	2021-04-01	United States
S_3_NA	S	3	SRR14394996	21569	G	+T	0,0971621	2021-04-01	United States
S_5_F	S	5	SRR14394996	21575	C	T	0,994371	2021-04-01	United States
S_95_I	S	95	SRR14394996	21846	C	T	0,995331	2021-04-01	United States
S_253_G	S	253	SRR14394996	22320	A	G	0,99608	2021-04-01	United States
S_484_K	S	484	SRR14394996	23012	G	A	0,995441	2021-04-01	United States
S_614_G	S	614	SRR14394996	23403	A	G	1	2021-04-01	United States
S_701_V	S	701	SRR14394996	23664	C	T	0,996875	2021-04-01	United States
ORF3a_42_L	ORF3a	42	SRR14394996	25517	C	T	0,998214	2021-04-01	United States
ORF3a_57_H	ORF3a	57	SRR14394996	25563	G	T	0,997324	2021-04-01	United States
M_163_E	M	163	SRR14394996	27011	C	A	0,583049	2021-04-01	United States
ORF8_11_I	ORF8	11	SRR14394996	27925	C	T	0,996825	2021-04-01	United States
N_199_L	N	199	SRR14394996	28869	C	T	0,998783	2021-04-01	United States
N_234_I	N	234	SRR14394996	28975	G	A	0,999379	2021-04-01	United States
ORF1ab_1001_I	ORF1ab	1001	SRR14394997	3267	C	T	0,998521	2021-04-01	United States
ORF1ab_1708_D	ORF1ab	1708	SRR14394997	5388	C	A	1	2021-04-01	United States
ORF1ab_2144_NA	ORF1ab	2144	SRR14394997	6696	C	+T	0,0754717	2021-04-01	United States
ORF1ab_2230_T	ORF1ab	2230	SRR14394997	6954	T	C	0,998875	2021-04-01	United States
ORF1ab_3674_NA	ORF1ab	3674	SRR14394997	11287	G	-TCTGGTTTT	0,993966	2021-04-01	United States
ORF1ab_218_L	ORF1ab	218	SRR14394997	14120	C	T	0,998723	2021-04-01	United States
ORF1ab_314_L	ORF1ab	314	SRR14394997	14408	C	T	1	2021-04-01	United States
ORF1ab_833_NA	ORF1ab	833	SRR14394997	15965	G	+T	0,0590172	2021-04-01	United States
ORF1ab_1975_S	ORF1ab	1975	SRR14394997	19390	C	T	1	2021-04-01	United States
S_68_NA	S	68	SRR14394997	21764	A	-TACATG	0,997672	2021-04-01	United States
S_143_NA	S	143	SRR14394997	21990	T	-TTA	0,982222	2021-04-01	United States
S_327_I	S	327	SRR14394997	22541	G	A	1	2021-04-01	United States
S_501_Y	S	501	SRR14394997	23063	A	T	1	2021-04-01	United States
S_570_D	S	570	SRR14394997	23271	C	A	1	2021-04-01	United States
S_614_G	S	614	SRR14394997	23403	A	G	0,999432	2021-04-01	United States
S_681_H	S	681	SRR14394997	23604	C	A	1	2021-04-01	United States
S_716_I	S	716	SRR14394997	23709	C	T	0,997921	2021-04-01	United States
S_982_A	S	982	SRR14394997	24506	T	G	0,998577	2021-04-01	United States
S_1118_H	S	1118	SRR14394997	24914	G	C	1	2021-04-01	United States
ORF8_27_*	ORF8	27	SRR14394997	27972	C	T	0,997792	2021-04-01	United States
ORF8_52_I	ORF8	52	SRR14394997	28048	G	T	1	2021-04-01	United States
ORF8_68_*	ORF8	68	SRR14394997	28095	A	T	0,997778	2021-04-01	United States
ORF8_73_C	ORF8	73	SRR14394997	28111	A	G	1	2021-04-01	United States
N_3_H	N	3	SRR14394997	28280	G	C	1	2021-04-01	United States
N_3_V	N	3	SRR14394997	28281	A	T	1	2021-04-01	United States
N_3_E	N	3	SRR14394997	28282	T	A	1	2021-04-01	United States
N_202_C	N	202	SRR14394997	28877	A	T	0,994315	2021-04-01	United States
N_202_T	N	202	SRR14394997	28878	G	C	0,994859	2021-04-01	United States
N_203_K	N	203	SRR14394997	28881	G	A	0,999486	2021-04-01	United States
N_204_R	N	204	SRR14394997	28883	G	C	0,999485	2021-04-01	United States
N_235_F	N	235	SRR14394997	28977	C	T	1	2021-04-01	United States
N_260_NA	N	260	SRR14394997	29051	C	+A	0,0618705	2021-04-01	United States
ORF1ab_199_K	ORF1ab	199	SRR14394998	860	G	A	0,998748	2021-04-01	United States
ORF1ab_541_V	ORF1ab	541	SRR14394998	1887	C	T	0,998317	2021-04-01	United States
ORF1ab_2007_I	ORF1ab	2007	SRR14394998	6285	C	T	0,999675	2021-04-01	United States
ORF1ab_2589_R	ORF1ab	2589	SRR14394998	8031	A	G	1	2021-04-01	United States
ORF1ab_3674_NA	ORF1ab	3674	SRR14394998	11287	G	-TCTGGTTTT	0,997346	2021-04-01	United States
ORF1ab_314_S	ORF1ab	314	SRR14394998	14407	C	T	1	2021-04-01	United States
ORF1ab_314_L	ORF1ab	314	SRR14394998	14408	C	T	1	2021-04-01	United States
ORF1ab_2138_N	ORF1ab	2138	SRR14394998	19879	G	A	1	2021-04-01	United States
S_52_R	S	52	SRR14394998	21717	A	G	0,999117	2021-04-01	United States
S_68_NA	S	68	SRR14394998	21764	A	-TACATG	0,997371	2021-04-01	United States
S_143_NA	S	143	SRR14394998	21990	T	-TTA	0,993115	2021-04-01	United States
S_484_K	S	484	SRR14394998	23012	G	A	0,999462	2021-04-01	United States
S_614_G	S	614	SRR14394998	23403	A	G	0,999365	2021-04-01	United States
S_677_H	S	677	SRR14394998	23593	G	C	1	2021-04-01	United States
S_888_L	S	888	SRR14394998	24224	T	C	0,998684	2021-04-01	United States
S_1162_L	S	1162	SRR14394998	25047	C	T	1	2021-04-01	United States
E_21_F	E	21	SRR14394998	26305	C	T	0,99773	2021-04-01	United States
M_82_T	M	82	SRR14394998	26767	T	C	0,996848	2021-04-01	United States
ORF6_1_NA	ORF6	1	SRR14394998	27204	G	-TTT	0,9964	2021-04-01	United States
ORF8_65_S	ORF8	65	SRR14394998	28086	G	T	1	2021-04-01	United States
N_2_NA	N	2	SRR14394998	28277	T	-CTG	0,997612	2021-04-01	United States
N_12_G	N	12	SRR14394998	28308	C	G	1	2021-04-01	United States
N_205_I	N	205	SRR14394998	28887	C	T	0,999273	2021-04-01	United States
ORF1ab_913_D	ORF1ab	913	SRR14394999	3004	G	T	1	2021-04-01	United States
ORF1ab_1001_I	ORF1ab	1001	SRR14394999	3267	C	T	0,999176	2021-04-01	United States
ORF1ab_1708_D	ORF1ab	1708	SRR14394999	5388	C	A	1	2021-04-01	United States
ORF1ab_2230_T	ORF1ab	2230	SRR14394999	6954	T	C	0,999082	2021-04-01	United States
ORF1ab_2259_I	ORF1ab	2259	SRR14394999	7042	G	T	0,999085	2021-04-01	United States
ORF1ab_3674_NA	ORF1ab	3674	SRR14394999	11287	G	-TCTGGTTTT	0,997805	2021-04-01	United States
ORF1ab_218_L	ORF1ab	218	SRR14394999	14120	C	T	0,998058	2021-04-01	United States
ORF1ab_314_L	ORF1ab	314	SRR14394999	14408	C	T	1	2021-04-01	United States
S_68_NA	S	68	SRR14394999	21764	A	-TACATG	0,995552	2021-04-01	United States
S_143_NA	S	143	SRR14394999	21990	T	-TTA	0,992241	2021-04-01	United States
S_501_Y	S	501	SRR14394999	23063	A	T	1	2021-04-01	United States
S_570_D	S	570	SRR14394999	23271	C	A	1	2021-04-01	United States
S_614_G	S	614	SRR14394999	23403	A	G	0,99943	2021-04-01	United States
S_681_H	S	681	SRR14394999	23604	C	A	1	2021-04-01	United States
S_716_I	S	716	SRR14394999	23709	C	T	1	2021-04-01	United States
S_982_A	S	982	SRR14394999	24506	T	G	0,999155	2021-04-01	United States
S_1118_H	S	1118	SRR14394999	24914	G	C	1	2021-04-01	United States
ORF3a_223_I	ORF3a	223	SRR14394999	26060	C	T	1	2021-04-01	United States
ORF3a_240_S	ORF3a	240	SRR14394999	26110	C	T	0,999561	2021-04-01	United States
ORF8_27_*	ORF8	27	SRR14394999	27972	C	T	1	2021-04-01	United States
ORF8_52_I	ORF8	52	SRR14394999	28048	G	T	1	2021-04-01	United States
ORF8_68_*	ORF8	68	SRR14394999	28095	A	T	1	2021-04-01	United States
ORF8_73_C	ORF8	73	SRR14394999	28111	A	G	0,999592	2021-04-01	United States
N_3_H	N	3	SRR14394999	28280	G	C	1	2021-04-01	United States
N_3_V	N	3	SRR14394999	28281	A	T	1	2021-04-01	United States
N_3_E	N	3	SRR14394999	28282	T	A	0,998988	2021-04-01	United States
N_203_K	N	203	SRR14394999	28881	G	A	0,999643	2021-04-01	United States
N_204_R	N	204	SRR14394999	28883	G	C	1	2021-04-01	United States
N_235_F	N	235	SRR14394999	28977	C	T	0,998185	2021-04-01	United States
ORF1ab_265_I	ORF1ab	265	SRR14395000	1059	C	T	0,998276	2021-04-01	United States
ORF1ab_855_D	ORF1ab	855	SRR14395000	2830	G	T	0,993893	2021-04-01	United States
ORF1ab_1234_V	ORF1ab	1234	SRR14395000	3966	C	T	0,998247	2021-04-01	United States
ORF1ab_1655_N	ORF1ab	1655	SRR14395000	5230	G	T	0,997367	2021-04-01	United States
ORF1ab_3353_R	ORF1ab	3353	SRR14395000	10323	A	G	0,997654	2021-04-01	United States
ORF1ab_3674_NA	ORF1ab	3674	SRR14395000	11287	G	-TCTGGTTTT	0,993544	2021-04-01	United States
ORF1ab_314_L	ORF1ab	314	SRR14395000	14408	C	T	0,999002	2021-04-01	United States
S_80_A	S	80	SRR14395000	21801	A	C	0,99844	2021-04-01	United States
S_215_G	S	215	SRR14395000	22206	A	G	0,999022	2021-04-01	United States
S_240_NA	S	240	SRR14395000	22280	A	-CTTTACTTG	0,994717	2021-04-01	United States
S_417_N	S	417	SRR14395000	22813	G	T	0,998999	2021-04-01	United States
S_484_K	S	484	SRR14395000	23012	G	A	0,99938	2021-04-01	United States
S_501_Y	S	501	SRR14395000	23063	A	T	1	2021-04-01	United States
S_614_G	S	614	SRR14395000	23403	A	G	0,999237	2021-04-01	United States
S_701_V	S	701	SRR14395000	23664	C	T	1	2021-04-01	United States
ORF3a_57_H	ORF3a	57	SRR14395000	25563	G	T	0,999032	2021-04-01	United States
ORF3a_171_L	ORF3a	171	SRR14395000	25904	C	T	0,996719	2021-04-01	United States
E_71_L	E	71	SRR14395000	26456	C	T	0,998605	2021-04-01	United States
N_205_I	N	205	SRR14395000	28887	C	T	0,998994	2021-04-01	United States
ORF1ab_265_I	ORF1ab	265	SRR14395001	1059	C	T	0,999012	2021-04-01	United States
ORF1ab_3201_P	ORF1ab	3201	SRR14395001	9867	T	C	1	2021-04-01	United States
ORF1ab_3674_NA	ORF1ab	3674	SRR14395001	11287	G	-TCTGGTTTT	0,993624	2021-04-01	United States
ORF1ab_314_L	ORF1ab	314	SRR14395001	14408	C	T	1	2021-04-01	United States
ORF1ab_1011_H	ORF1ab	1011	SRR14395001	16500	A	C	0,993485	2021-04-01	United States
S_3_NA	S	3	SRR14395001	21569	G	+T	0,0778261	2021-04-01	United States
S_5_F	S	5	SRR14395001	21575	C	T	0,997309	2021-04-01	United States
S_95_I	S	95	SRR14395001	21846	C	T	0,997241	2021-04-01	United States
S_253_G	S	253	SRR14395001	22320	A	G	0,99731	2021-04-01	United States
S_484_K	S	484	SRR14395001	23012	G	A	0,998354	2021-04-01	United States
S_614_G	S	614	SRR14395001	23403	A	G	0,999131	2021-04-01	United States
S_701_V	S	701	SRR14395001	23664	C	T	0,998208	2021-04-01	United States
ORF3a_42_L	ORF3a	42	SRR14395001	25517	C	T	0,999123	2021-04-01	United States
ORF3a_57_H	ORF3a	57	SRR14395001	25563	G	T	0,999115	2021-04-01	United States
ORF8_11_I	ORF8	11	SRR14395001	27925	C	T	1	2021-04-01	United States
N_199_L	N	199	SRR14395001	28869	C	T	0,996636	2021-04-01	United States
N_234_I	N	234	SRR14395001	28975	G	A	0,999023	2021-04-01	United States
ORF1ab_989_V	ORF1ab	989	SRR14395002	3231	G	T	1	2021-04-02	United States
ORF1ab_1001_I	ORF1ab	1001	SRR14395002	3267	C	T	1	2021-04-02	United States
ORF1ab_1708_D	ORF1ab	1708	SRR14395002	5388	C	A	1	2021-04-02	United States
ORF1ab_2144_NA	ORF1ab	2144	SRR14395002	6696	C	+T	0,065053	2021-04-02	United States
ORF1ab_2230_T	ORF1ab	2230	SRR14395002	6954	T	C	1	2021-04-02	United States
ORF1ab_3674_NA	ORF1ab	3674	SRR14395002	11287	G	-TCTGGTTTT	0,991304	2021-04-02	United States
ORF1ab_314_L	ORF1ab	314	SRR14395002	14408	C	T	1	2021-04-02	United States
ORF1ab_1273_L	ORF1ab	1273	SRR14395002	17285	C	T	1	2021-04-02	United States
S_68_NA	S	68	SRR14395002	21764	A	-TACATG	0,995511	2021-04-02	United States
S_143_NA	S	143	SRR14395002	21990	T	-TTA	0,986607	2021-04-02	United States
S_501_Y	S	501	SRR14395002	23063	A	T	0,999285	2021-04-02	United States
S_570_D	S	570	SRR14395002	23271	C	A	1	2021-04-02	United States
S_614_G	S	614	SRR14395002	23403	A	G	0,999153	2021-04-02	United States
S_681_H	S	681	SRR14395002	23604	C	A	1	2021-04-02	United States
S_716_I	S	716	SRR14395002	23709	C	T	1	2021-04-02	United States
S_982_A	S	982	SRR14395002	24506	T	G	1	2021-04-02	United States
S_1118_H	S	1118	SRR14395002	24914	G	C	0,998736	2021-04-02	United States
ORF3a_131_C	ORF3a	131	SRR14395002	25785	G	T	0,999424	2021-04-02	United States
ORF8_27_*	ORF8	27	SRR14395002	27972	C	T	1	2021-04-02	United States
ORF8_52_I	ORF8	52	SRR14395002	28048	G	T	1	2021-04-02	United States
ORF8_68_*	ORF8	68	SRR14395002	28095	A	T	1	2021-04-02	United States
ORF8_73_C	ORF8	73	SRR14395002	28111	A	G	0,998786	2021-04-02	United States
N_3_H	N	3	SRR14395002	28280	G	C	0,999437	2021-04-02	United States
N_3_V	N	3	SRR14395002	28281	A	T	0,998871	2021-04-02	United States
N_3_E	N	3	SRR14395002	28282	T	A	0,997753	2021-04-02	United States
N_203_K	N	203	SRR14395002	28881	G	A	1	2021-04-02	United States
N_204_R	N	204	SRR14395002	28883	G	C	0,999532	2021-04-02	United States
N_235_F	N	235	SRR14395002	28977	C	T	0,999058	2021-04-02	United States
ORF1ab_1001_I	ORF1ab	1001	SRR14395003	3267	C	T	1	2021-04-02	United States
ORF1ab_1708_D	ORF1ab	1708	SRR14395003	5388	C	A	1	2021-04-02	United States
ORF1ab_2087_I	ORF1ab	2087	SRR14395003	6525	C	T	0,998469	2021-04-02	United States
ORF1ab_2230_T	ORF1ab	2230	SRR14395003	6954	T	C	1	2021-04-02	United States
ORF1ab_2259_I	ORF1ab	2259	SRR14395003	7042	G	T	1	2021-04-02	United States
ORF1ab_3674_NA	ORF1ab	3674	SRR14395003	11287	G	-TCTGGTTTT	0,99532	2021-04-02	United States
ORF1ab_218_L	ORF1ab	218	SRR14395003	14120	C	T	1	2021-04-02	United States
ORF1ab_314_L	ORF1ab	314	SRR14395003	14408	C	T	0,997895	2021-04-02	United States
S_68_NA	S	68	SRR14395003	21764	A	-TACATG	0,99359	2021-04-02	United States
S_143_NA	S	143	SRR14395003	21990	T	-TTA	0,992357	2021-04-02	United States
S_501_Y	S	501	SRR14395003	23063	A	T	1	2021-04-02	United States
S_570_D	S	570	SRR14395003	23271	C	A	0,999225	2021-04-02	United States
S_614_G	S	614	SRR14395003	23403	A	G	1	2021-04-02	United States
S_681_H	S	681	SRR14395003	23604	C	A	1	2021-04-02	United States
S_716_I	S	716	SRR14395003	23709	C	T	1	2021-04-02	United States
S_982_A	S	982	SRR14395003	24506	T	G	0,999059	2021-04-02	United States
S_1118_H	S	1118	SRR14395003	24914	G	C	1	2021-04-02	United States
ORF8_27_*	ORF8	27	SRR14395003	27972	C	T	0,996587	2021-04-02	United States
ORF8_52_I	ORF8	52	SRR14395003	28048	G	T	1	2021-04-02	United States
ORF8_61_F	ORF8	61	SRR14395003	28075	G	T	1	2021-04-02	United States
ORF8_68_*	ORF8	68	SRR14395003	28095	A	T	1	2021-04-02	United States
ORF8_73_C	ORF8	73	SRR14395003	28111	A	G	0,99903	2021-04-02	United States
N_3_H	N	3	SRR14395003	28280	G	C	1	2021-04-02	United States
N_3_V	N	3	SRR14395003	28281	A	T	0,999015	2021-04-02	United States
N_3_E	N	3	SRR14395003	28282	T	A	1	2021-04-02	United States
N_203_K	N	203	SRR14395003	28881	G	A	0,999486	2021-04-02	United States
N_204_R	N	204	SRR14395003	28883	G	C	1	2021-04-02	United States
N_235_F	N	235	SRR14395003	28977	C	T	1	2021-04-02	United States
ORF1ab_265_I	ORF1ab	265	SRR14395004	1059	C	T	0,99907	2021-04-02	United States
ORF1ab_2144_NA	ORF1ab	2144	SRR14395004	6696	C	+T	0,0972919	2021-04-02	United States
ORF1ab_2877_I	ORF1ab	2877	SRR14395004	8895	C	T	0,999462	2021-04-02	United States
ORF1ab_3158_T	ORF1ab	3158	SRR14395004	9738	G	C	1	2021-04-02	United States
ORF1ab_89_R	ORF1ab	89	SRR14395004	13733	A	G	0,999362	2021-04-02	United States
ORF1ab_314_L	ORF1ab	314	SRR14395004	14408	C	T	1	2021-04-02	United States
ORF1ab_833_NA	ORF1ab	833	SRR14395004	15965	G	+T	0,103612	2021-04-02	United States
ORF1ab_976_L	ORF1ab	976	SRR14395004	16394	C	T	1	2021-04-02	United States
ORF1ab_1183_Y	ORF1ab	1183	SRR14395004	17014	G	T	1	2021-04-02	United States
ORF1ab_1240_I	ORF1ab	1240	SRR14395004	17185	C	A	1	2021-04-02	United States
ORF1ab_1499_I	ORF1ab	1499	SRR14395004	17964	G	T	0,99723	2021-04-02	United States
ORF1ab_1634_NA	ORF1ab	1634	SRR14395004	18368	G	+T	0,0548098	2021-04-02	United States
S_13_I	S	13	SRR14395004	21600	G	T	1	2021-04-02	United States
S_152_C	S	152	SRR14395004	22018	G	T	0,998314	2021-04-02	United States
S_258_L	S	258	SRR14395004	22335	G	T	1	2021-04-02	United States
S_452_R	S	452	SRR14395004	22917	T	G	1	2021-04-02	United States
S_614_G	S	614	SRR14395004	23403	A	G	1	2021-04-02	United States
ORF3a_57_H	ORF3a	57	SRR14395004	25563	G	T	0,999034	2021-04-02	United States
ORF8_38_S	ORF8	38	SRR14395004	28005	C	T	1	2021-04-02	United States
ORF8_65_V	ORF8	65	SRR14395004	28087	C	T	1	2021-04-02	United States
N_205_I	N	205	SRR14395004	28887	C	T	1	2021-04-02	United States
N_260_NA	N	260	SRR14395004	29051	C	+A	0,0630861	2021-04-02	United States
ORF1ab_385_T	ORF1ab	385	SRR14395005	1418	G	A	0,0673635	2021-04-02	United States
ORF1ab_1001_I	ORF1ab	1001	SRR14395005	3267	C	T	1	2021-04-02	United States
ORF1ab_1708_D	ORF1ab	1708	SRR14395005	5388	C	A	1	2021-04-02	United States
ORF1ab_2230_T	ORF1ab	2230	SRR14395005	6954	T	C	1	2021-04-02	United States
ORF1ab_3674_NA	ORF1ab	3674	SRR14395005	11287	G	-TCTGGTTTT	0,992126	2021-04-02	United States
ORF1ab_218_L	ORF1ab	218	SRR14395005	14120	C	T	0,999322	2021-04-02	United States
ORF1ab_314_L	ORF1ab	314	SRR14395005	14408	C	T	1	2021-04-02	United States
ORF1ab_1975_S	ORF1ab	1975	SRR14395005	19390	C	T	1	2021-04-02	United States
S_68_NA	S	68	SRR14395005	21764	A	-TACATG	0,996008	2021-04-02	United States
S_143_NA	S	143	SRR14395005	21990	T	-TTA	0,98506	2021-04-02	United States
S_327_I	S	327	SRR14395005	22541	G	A	1	2021-04-02	United States
S_501_Y	S	501	SRR14395005	23063	A	T	1	2021-04-02	United States
S_570_D	S	570	SRR14395005	23271	C	A	0,997455	2021-04-02	United States
S_614_G	S	614	SRR14395005	23403	A	G	1	2021-04-02	United States
S_681_H	S	681	SRR14395005	23604	C	A	1	2021-04-02	United States
S_716_I	S	716	SRR14395005	23709	C	T	0,997214	2021-04-02	United States
S_982_A	S	982	SRR14395005	24506	T	G	1	2021-04-02	United States
S_1118_H	S	1118	SRR14395005	24914	G	C	1	2021-04-02	United States
ORF8_27_*	ORF8	27	SRR14395005	27972	C	T	1	2021-04-02	United States
ORF8_52_I	ORF8	52	SRR14395005	28048	G	T	1	2021-04-02	United States
ORF8_68_*	ORF8	68	SRR14395005	28095	A	T	1	2021-04-02	United States
ORF8_73_C	ORF8	73	SRR14395005	28111	A	G	1	2021-04-02	United States
N_3_H	N	3	SRR14395005	28280	G	C	1	2021-04-02	United States
N_3_V	N	3	SRR14395005	28281	A	T	0,999012	2021-04-02	United States
N_3_E	N	3	SRR14395005	28282	T	A	0,999012	2021-04-02	United States
N_203_K	N	203	SRR14395005	28881	G	A	0,998666	2021-04-02	United States
N_204_R	N	204	SRR14395005	28883	G	C	0,999334	2021-04-02	United States
N_235_F	N	235	SRR14395005	28977	C	T	0,999333	2021-04-02	United States
ORF1ab_313_Y	ORF1ab	313	SRR14395007	1202	A	T	1	2021-04-02	United States
ORF1ab_1001_I	ORF1ab	1001	SRR14395007	3267	C	T	1	2021-04-02	United States
ORF1ab_1708_D	ORF1ab	1708	SRR14395007	5388	C	A	0,998492	2021-04-02	United States
ORF1ab_2144_NA	ORF1ab	2144	SRR14395007	6696	C	+T	0,0523466	2021-04-02	United States
ORF1ab_2230_T	ORF1ab	2230	SRR14395007	6954	T	C	1	2021-04-02	United States
ORF1ab_3515_L	ORF1ab	3515	SRR14395007	10809	C	T	0,444772	2021-04-02	United States
ORF1ab_3674_NA	ORF1ab	3674	SRR14395007	11287	G	-TCTGGTTTT	0,987643	2021-04-02	United States
ORF1ab_4037_F	ORF1ab	4037	SRR14395007	12374	C	T	0,998691	2021-04-02	United States
ORF1ab_218_L	ORF1ab	218	SRR14395007	14120	C	T	0,999454	2021-04-02	United States
ORF1ab_314_L	ORF1ab	314	SRR14395007	14408	C	T	0,999256	2021-04-02	United States
ORF1ab_1097_S	ORF1ab	1097	SRR14395007	16756	C	T	1	2021-04-02	United States
ORF1ab_1975_S	ORF1ab	1975	SRR14395007	19390	C	T	1	2021-04-02	United States
S_68_NA	S	68	SRR14395007	21764	A	-TACATG	0,994377	2021-04-02	United States
S_143_NA	S	143	SRR14395007	21990	T	-TTA	0,974806	2021-04-02	United States
S_501_Y	S	501	SRR14395007	23063	A	T	1	2021-04-02	United States
S_570_D	S	570	SRR14395007	23271	C	A	1	2021-04-02	United States
S_614_G	S	614	SRR14395007	23403	A	G	1	2021-04-02	United States
S_618_I	S	618	SRR14395007	23415	C	T	1	2021-04-02	United States
S_681_H	S	681	SRR14395007	23604	C	A	0,9967	2021-04-02	United States
S_716_I	S	716	SRR14395007	23709	C	T	0,996667	2021-04-02	United States
S_934_V	S	934	SRR14395007	24362	A	G	1	2021-04-02	United States
S_982_A	S	982	SRR14395007	24506	T	G	1	2021-04-02	United States
S_1118_H	S	1118	SRR14395007	24914	G	C	1	2021-04-02	United States
ORF8_27_*	ORF8	27	SRR14395007	27972	C	T	0,997399	2021-04-02	United States
ORF8_52_I	ORF8	52	SRR14395007	28048	G	T	1	2021-04-02	United States
ORF8_68_*	ORF8	68	SRR14395007	28095	A	T	1	2021-04-02	United States
ORF8_73_C	ORF8	73	SRR14395007	28111	A	G	0,999474	2021-04-02	United States
N_3_H	N	3	SRR14395007	28280	G	C	1	2021-04-02	United States
N_3_V	N	3	SRR14395007	28281	A	T	1	2021-04-02	United States
N_3_E	N	3	SRR14395007	28282	T	A	0,999404	2021-04-02	United States
N_203_K	N	203	SRR14395007	28881	G	A	1	2021-04-02	United States
N_204_R	N	204	SRR14395007	28883	G	C	0,997856	2021-04-02	United States
N_235_F	N	235	SRR14395007	28977	C	T	1	2021-04-02	United States
ORF1ab_265_I	ORF1ab	265	SRR14395008	1059	C	T	1	2021-04-02	United States
ORF1ab_2799_Y	ORF1ab	2799	SRR14395008	8660	C	T	1	2021-04-02	United States
ORF1ab_3201_P	ORF1ab	3201	SRR14395008	9867	T	C	0,998384	2021-04-02	United States
ORF1ab_3674_NA	ORF1ab	3674	SRR14395008	11287	G	-TCTGGTTTT	0,996737	2021-04-02	United States
ORF1ab_314_L	ORF1ab	314	SRR14395008	14408	C	T	1	2021-04-02	United States
ORF1ab_1011_H	ORF1ab	1011	SRR14395008	16500	A	C	0,998322	2021-04-02	United States
S_3_NA	S	3	SRR14395008	21569	G	+T	0,0848146	2021-04-02	United States
S_5_F	S	5	SRR14395008	21575	C	T	1	2021-04-02	United States
S_95_I	S	95	SRR14395008	21846	C	T	1	2021-04-02	United States
S_253_G	S	253	SRR14395008	22320	A	G	1	2021-04-02	United States
S_484_K	S	484	SRR14395008	23012	G	A	1	2021-04-02	United States
S_614_G	S	614	SRR14395008	23403	A	G	0,998627	2021-04-02	United States
S_701_V	S	701	SRR14395008	23664	C	T	1	2021-04-02	United States
ORF3a_42_L	ORF3a	42	SRR14395008	25517	C	T	1	2021-04-02	United States
ORF3a_57_H	ORF3a	57	SRR14395008	25563	G	T	1	2021-04-02	United States
ORF8_11_I	ORF8	11	SRR14395008	27925	C	T	1	2021-04-02	United States
N_199_L	N	199	SRR14395008	28869	C	T	1	2021-04-02	United States
N_234_I	N	234	SRR14395008	28975	G	A	0,999486	2021-04-02	United States
ORF1ab_859_V	ORF1ab	859	SRR14395010	2841	C	T	0,996604	2021-04-01	United States
ORF1ab_993_S	ORF1ab	993	SRR14395010	3242	G	A	1	2021-04-01	United States
ORF1ab_1001_I	ORF1ab	1001	SRR14395010	3267	C	T	1	2021-04-01	United States
ORF1ab_3602_NA	ORF1ab	3602	SRR14395010	11071	G	+TT	0,0809061	2021-04-01	United States
ORF1ab_3602_NA	ORF1ab	3602	SRR14395010	11071	G	+T	0,239482	2021-04-01	United States
ORF1ab_3603_NA	ORF1ab	3603	SRR14395010	11073	T	-C	0,0938511	2021-04-01	United States
ORF1ab_3606_F	ORF1ab	3606	SRR14395010	11083	G	T	1	2021-04-01	United States
ORF1ab_3674_NA	ORF1ab	3674	SRR14395010	11287	G	-TCTGGTTTT	0,993443	2021-04-01	United States
ORF1ab_218_L	ORF1ab	218	SRR14395010	14120	C	T	0,991649	2021-04-01	United States
ORF1ab_314_L	ORF1ab	314	SRR14395010	14408	C	T	1	2021-04-01	United States
S_68_NA	S	68	SRR14395010	21764	A	-TACATG	0,996144	2021-04-01	United States
S_143_NA	S	143	SRR14395010	21990	T	-TTA	0,988875	2021-04-01	United States
S_501_Y	S	501	SRR14395010	23063	A	T	1	2021-04-01	United States
S_570_D	S	570	SRR14395010	23271	C	A	0,999217	2021-04-01	United States
S_614_G	S	614	SRR14395010	23403	A	G	0,999613	2021-04-01	United States
S_681_H	S	681	SRR14395010	23604	C	A	1	2021-04-01	United States
S_716_I	S	716	SRR14395010	23709	C	T	1	2021-04-01	United States
S_982_A	S	982	SRR14395010	24506	T	G	0,997214	2021-04-01	United States
S_1118_H	S	1118	SRR14395010	24914	G	C	1	2021-04-01	United States
ORF3a_78_Y	ORF3a	78	SRR14395010	25624	C	T	0,999726	2021-04-01	United States
ORF8_27_*	ORF8	27	SRR14395010	27972	C	T	1	2021-04-01	United States
ORF8_52_I	ORF8	52	SRR14395010	28048	G	T	1	2021-04-01	United States
ORF8_68_*	ORF8	68	SRR14395010	28095	A	T	1	2021-04-01	United States
ORF8_73_C	ORF8	73	SRR14395010	28111	A	G	1	2021-04-01	United States
N_3_H	N	3	SRR14395010	28280	G	C	0,999422	2021-04-01	United States
N_3_V	N	3	SRR14395010	28281	A	T	1	2021-04-01	United States
N_3_E	N	3	SRR14395010	28282	T	A	1	2021-04-01	United States
N_203_K	N	203	SRR14395010	28881	G	A	0,999403	2021-04-01	United States
N_204_R	N	204	SRR14395010	28883	G	C	0,999602	2021-04-01	United States
N_235_F	N	235	SRR14395010	28977	C	T	0,998596	2021-04-01	United States
ORF1ab_615_D	ORF1ab	615	SRR14395011	2108	A	G	0,0604634	2021-04-02	United States
ORF1ab_1001_I	ORF1ab	1001	SRR14395011	3267	C	T	1	2021-04-02	United States
ORF1ab_1708_D	ORF1ab	1708	SRR14395011	5388	C	A	1	2021-04-02	United States
ORF1ab_2230_T	ORF1ab	2230	SRR14395011	6954	T	C	1	2021-04-02	United States
ORF1ab_2259_I	ORF1ab	2259	SRR14395011	7042	G	T	0,997859	2021-04-02	United States
ORF1ab_3674_NA	ORF1ab	3674	SRR14395011	11287	G	-TCTGGTTTT	0,990371	2021-04-02	United States
ORF1ab_218_L	ORF1ab	218	SRR14395011	14120	C	T	0,998654	2021-04-02	United States
ORF1ab_314_L	ORF1ab	314	SRR14395011	14408	C	T	1	2021-04-02	United States
ORF1ab_2557_R	ORF1ab	2557	SRR14395011	21137	A	G	0,998909	2021-04-02	United States
S_68_NA	S	68	SRR14395011	21764	A	-TACATG	0,997047	2021-04-02	United States
S_143_NA	S	143	SRR14395011	21990	T	-TTA	0,995197	2021-04-02	United States
S_501_Y	S	501	SRR14395011	23063	A	T	1	2021-04-02	United States
S_570_D	S	570	SRR14395011	23271	C	A	0,999564	2021-04-02	United States
S_614_G	S	614	SRR14395011	23403	A	G	0,999136	2021-04-02	United States
S_681_H	S	681	SRR14395011	23604	C	A	1	2021-04-02	United States
S_716_I	S	716	SRR14395011	23709	C	T	0,998645	2021-04-02	United States
S_982_A	S	982	SRR14395011	24506	T	G	0,998848	2021-04-02	United States
S_1118_H	S	1118	SRR14395011	24914	G	C	1	2021-04-02	United States
ORF3a_53_F	ORF3a	53	SRR14395011	25549	C	T	0,999133	2021-04-02	United States
E_21_V	E	21	SRR14395011	26305	C	G	1	2021-04-02	United States
ORF8_27_*	ORF8	27	SRR14395011	27972	C	T	0,992908	2021-04-02	United States
ORF8_52_I	ORF8	52	SRR14395011	28048	G	T	1	2021-04-02	United States
ORF8_68_*	ORF8	68	SRR14395011	28095	A	T	0,996479	2021-04-02	United States
ORF8_73_C	ORF8	73	SRR14395011	28111	A	G	0,998023	2021-04-02	United States
N_3_H	N	3	SRR14395011	28280	G	C	0,999072	2021-04-02	United States
N_3_V	N	3	SRR14395011	28281	A	T	0,998604	2021-04-02	United States
N_3_E	N	3	SRR14395011	28282	T	A	1	2021-04-02	United States
N_194_L	N	194	SRR14395011	28854	C	T	0,999324	2021-04-02	United States
N_203_K	N	203	SRR14395011	28881	G	A	1	2021-04-02	United States
N_204_R	N	204	SRR14395011	28883	G	C	1	2021-04-02	United States
N_235_F	N	235	SRR14395011	28977	C	T	0,999325	2021-04-02	United States
ORF10_24_L	ORF10	24	SRR14395011	29628	G	T	1	2021-04-02	United States
ORF1ab_265_I	ORF1ab	265	SRR14395012	1059	C	T	0,999252	2021-03-30	United States
ORF1ab_2108_T	ORF1ab	2108	SRR14395012	6588	A	C	1	2021-03-30	United States
ORF1ab_2952_I	ORF1ab	2952	SRR14395012	9120	C	T	1	2021-03-30	United States
ORF1ab_3202_M	ORF1ab	3202	SRR14395012	9870	C	T	1	2021-03-30	United States
ORF1ab_3580_Q	ORF1ab	3580	SRR14395012	11005	C	A	0,999387	2021-03-30	United States
ORF1ab_4197_S	ORF1ab	4197	SRR14395012	12854	C	T	1	2021-03-30	United States
ORF1ab_4398_L	ORF1ab	4398	SRR14395012	13458	C	T	1	2021-03-30	United States
ORF1ab_314_L	ORF1ab	314	SRR14395012	14408	C	T	1	2021-03-30	United States
S_494_P	S	494	SRR14395012	23042	T	C	0,999009	2021-03-30	United States
S_501_Y	S	501	SRR14395012	23063	A	T	0,999498	2021-03-30	United States
S_614_G	S	614	SRR14395012	23403	A	G	0,998572	2021-03-30	United States
S_681_H	S	681	SRR14395012	23604	C	A	1	2021-03-30	United States
S_1111_K	S	1111	SRR14395012	24893	G	A	0,999363	2021-03-30	United States
ORF3a_57_H	ORF3a	57	SRR14395012	25563	G	T	0,99802	2021-03-30	United States
ORF8_10_NA	ORF8	10	SRR14395012	27921	A	-TCACAACTGTAGCTGCATTTCACCAAGAATGTAGT	0,997089	2021-03-30	United States
N_234_I	N	234	SRR14395012	28975	G	A	0,998599	2021-03-30	United States
ORF1ab_265_I	ORF1ab	265	SRR14395013	1059	C	T	0,999309	2021-03-31	United States
ORF1ab_2981_F	ORF1ab	2981	SRR14395013	9207	C	T	0,99922	2021-03-31	United States
ORF1ab_3201_P	ORF1ab	3201	SRR14395013	9867	T	C	1	2021-03-31	United States
ORF1ab_3674_NA	ORF1ab	3674	SRR14395013	11287	G	-TCTGGTTTT	0,995463	2021-03-31	United States
ORF1ab_314_L	ORF1ab	314	SRR14395013	14408	C	T	0,999116	2021-03-31	United States
ORF1ab_1011_H	ORF1ab	1011	SRR14395013	16500	A	C	0,998062	2021-03-31	United States
S_3_NA	S	3	SRR14395013	21569	G	+T	0,0528893	2021-03-31	United States
S_5_F	S	5	SRR14395013	21575	C	T	0,999332	2021-03-31	United States
S_95_I	S	95	SRR14395013	21846	C	T	1	2021-03-31	United States
S_253_G	S	253	SRR14395013	22320	A	G	0,999461	2021-03-31	United States
S_484_K	S	484	SRR14395013	23012	G	A	0,998222	2021-03-31	United States
S_614_G	S	614	SRR14395013	23403	A	G	0,999296	2021-03-31	United States
S_701_V	S	701	SRR14395013	23664	C	T	0,997283	2021-03-31	United States
ORF3a_42_L	ORF3a	42	SRR14395013	25517	C	T	0,999221	2021-03-31	United States
ORF3a_57_H	ORF3a	57	SRR14395013	25563	G	T	0,999224	2021-03-31	United States
E_26_L	E	26	SRR14395013	26322	C	A	0,0682382	2021-03-31	United States
ORF8_11_I	ORF8	11	SRR14395013	27925	C	T	1	2021-03-31	United States
N_199_L	N	199	SRR14395013	28869	C	T	1	2021-03-31	United States
N_234_I	N	234	SRR14395013	28975	G	A	0,999069	2021-03-31	United States
ORF1ab_265_I	ORF1ab	265	SRR14395014	1059	C	T	1	2021-03-31	United States
ORF1ab_3201_P	ORF1ab	3201	SRR14395014	9867	T	C	1	2021-03-31	United States
ORF1ab_3674_NA	ORF1ab	3674	SRR14395014	11287	G	-TCTGGTTTT	0,995098	2021-03-31	United States
ORF1ab_3951_F	ORF1ab	3951	SRR14395014	12116	C	T	0,996218	2021-03-31	United States
ORF1ab_314_L	ORF1ab	314	SRR14395014	14408	C	T	0,998217	2021-03-31	United States
ORF1ab_1011_H	ORF1ab	1011	SRR14395014	16500	A	C	0,998469	2021-03-31	United States
S_3_NA	S	3	SRR14395014	21569	G	+T	0,0737894	2021-03-31	United States
S_5_F	S	5	SRR14395014	21575	C	T	1	2021-03-31	United States
S_95_I	S	95	SRR14395014	21846	C	T	0,997087	2021-03-31	United States
S_253_G	S	253	SRR14395014	22320	A	G	0,999746	2021-03-31	United States
S_484_K	S	484	SRR14395014	23012	G	A	0,999041	2021-03-31	United States
S_614_G	S	614	SRR14395014	23403	A	G	1	2021-03-31	United States
S_701_V	S	701	SRR14395014	23664	C	T	1	2021-03-31	United States
ORF3a_42_L	ORF3a	42	SRR14395014	25517	C	T	0,996183	2021-03-31	United States
ORF3a_57_H	ORF3a	57	SRR14395014	25563	G	T	1	2021-03-31	United States
ORF8_11_I	ORF8	11	SRR14395014	27925	C	T	1	2021-03-31	United States
N_199_L	N	199	SRR14395014	28869	C	T	1	2021-03-31	United States
N_234_I	N	234	SRR14395014	28975	G	A	0,998645	2021-03-31	United States
ORF1ab_265_I	ORF1ab	265	SRR14395015	1059	C	T	1	2021-03-31	United States
ORF1ab_736_NA	ORF1ab	736	SRR14395015	2472	C	+A	0,0686695	2021-03-31	United States
ORF1ab_738_K	ORF1ab	738	SRR14395015	2477	G	A	0,997543	2021-03-31	United States
ORF1ab_1113_Y	ORF1ab	1113	SRR14395015	3602	C	T	0,998246	2021-03-31	United States
ORF1ab_2144_NA	ORF1ab	2144	SRR14395015	6696	C	+T	0,0722039	2021-03-31	United States
ORF1ab_3184_F	ORF1ab	3184	SRR14395015	9817	G	C	0,998752	2021-03-31	United States
ORF1ab_3201_P	ORF1ab	3201	SRR14395015	9867	T	C	1	2021-03-31	United States
ORF1ab_3674_NA	ORF1ab	3674	SRR14395015	11287	G	-TCTGGTTTT	0,99628	2021-03-31	United States
ORF1ab_4241_I	ORF1ab	4241	SRR14395015	12988	G	T	0,997114	2021-03-31	United States
ORF1ab_314_L	ORF1ab	314	SRR14395015	14408	C	T	1	2021-03-31	United States
ORF1ab_833_NA	ORF1ab	833	SRR14395015	15965	G	+T	0,0518568	2021-03-31	United States
ORF1ab_1011_H	ORF1ab	1011	SRR14395015	16500	A	C	0,996473	2021-03-31	United States
ORF1ab_1087_Y	ORF1ab	1087	SRR14395015	16726	C	T	0,996479	2021-03-31	United States
S_3_NA	S	3	SRR14395015	21569	G	+T	0,0690045	2021-03-31	United States
S_5_F	S	5	SRR14395015	21575	C	T	1	2021-03-31	United States
S_95_I	S	95	SRR14395015	21846	C	T	1	2021-03-31	United States
S_253_G	S	253	SRR14395015	22320	A	G	0,99973	2021-03-31	United States
S_484_K	S	484	SRR14395015	23012	G	A	1	2021-03-31	United States
S_614_G	S	614	SRR14395015	23403	A	G	0,999109	2021-03-31	United States
S_701_V	S	701	SRR14395015	23664	C	T	1	2021-03-31	United States
ORF3a_42_L	ORF3a	42	SRR14395015	25517	C	T	0,998492	2021-03-31	United States
ORF3a_57_H	ORF3a	57	SRR14395015	25563	G	T	1	2021-03-31	United States
ORF7a_78_C	ORF7a	78	SRR14395015	27625	C	T	0,24553	2021-03-31	United States
ORF8_11_I	ORF8	11	SRR14395015	27925	C	T	1	2021-03-31	United States
N_199_L	N	199	SRR14395015	28869	C	T	0,999436	2021-03-31	United States
N_234_I	N	234	SRR14395015	28975	G	A	1	2021-03-31	United States
N_245_I	N	245	SRR14395015	29007	C	T	0,998878	2021-03-31	United States
ORF10_10_L	ORF10	10	SRR14395015	29586	C	T	0,998458	2021-03-31	United States
ORF1ab_193_L	ORF1ab	193	SRR14395016	843	C	T	0,997779	2021-03-31	United States
ORF1ab_671_V	ORF1ab	671	SRR14395016	2276	A	G	1	2021-03-31	United States
ORF1ab_1001_I	ORF1ab	1001	SRR14395016	3267	C	T	0,998665	2021-03-31	United States
ORF1ab_1291_F	ORF1ab	1291	SRR14395016	4136	G	T	0,998364	2021-03-31	United States
ORF1ab_1708_D	ORF1ab	1708	SRR14395016	5388	C	A	1	2021-03-31	United States
ORF1ab_1905_F	ORF1ab	1905	SRR14395016	5979	C	T	1	2021-03-31	United States
ORF1ab_2144_NA	ORF1ab	2144	SRR14395016	6696	C	+T	0,0529483	2021-03-31	United States
ORF1ab_2230_T	ORF1ab	2230	SRR14395016	6954	T	C	1	2021-03-31	United States
ORF1ab_3674_NA	ORF1ab	3674	SRR14395016	11287	G	-TCTGGTTTT	0,992843	2021-03-31	United States
ORF1ab_314_L	ORF1ab	314	SRR14395016	14408	C	T	0,999072	2021-03-31	United States
ORF1ab_833_NA	ORF1ab	833	SRR14395016	15965	G	+T	0,0547353	2021-03-31	United States
S_68_NA	S	68	SRR14395016	21764	A	-TACATG	0,997877	2021-03-31	United States
S_143_NA	S	143	SRR14395016	21990	T	-TTA	0,990395	2021-03-31	United States
S_501_Y	S	501	SRR14395016	23063	A	T	0,99934	2021-03-31	United States
S_570_D	S	570	SRR14395016	23271	C	A	1	2021-03-31	United States
S_614_G	S	614	SRR14395016	23403	A	G	0,999209	2021-03-31	United States
S_681_H	S	681	SRR14395016	23604	C	A	1	2021-03-31	United States
S_716_I	S	716	SRR14395016	23709	C	T	1	2021-03-31	United States
S_982_A	S	982	SRR14395016	24506	T	G	1	2021-03-31	United States
S_1118_H	S	1118	SRR14395016	24914	G	C	1	2021-03-31	United States
ORF3a_188_C	ORF3a	188	SRR14395016	25954	G	T	0,998036	2021-03-31	United States
ORF8_27_*	ORF8	27	SRR14395016	27972	C	T	1	2021-03-31	United States
ORF8_52_I	ORF8	52	SRR14395016	28048	G	T	1	2021-03-31	United States
ORF8_73_C	ORF8	73	SRR14395016	28111	A	G	0,999221	2021-03-31	United States
ORF8_85_S	ORF8	85	SRR14395016	28146	C	T	0,997194	2021-03-31	United States
N_3_H	N	3	SRR14395016	28280	G	C	1	2021-03-31	United States
N_3_V	N	3	SRR14395016	28281	A	T	1	2021-03-31	United States
N_3_E	N	3	SRR14395016	28282	T	A	1	2021-03-31	United States
N_203_K	N	203	SRR14395016	28881	G	A	1	2021-03-31	United States
N_204_R	N	204	SRR14395016	28883	G	C	1	2021-03-31	United States
N_235_F	N	235	SRR14395016	28977	C	T	0,999462	2021-03-31	United States
ORF1ab_727_I	ORF1ab	727	SRR14395017	2445	C	T	1	2021-03-31	United States
ORF1ab_1188_L	ORF1ab	1188	SRR14395017	3828	C	T	1	2021-03-31	United States
ORF1ab_1586_I	ORF1ab	1586	SRR14395017	5023	G	T	0,995542	2021-03-31	United States
ORF1ab_1795_Q	ORF1ab	1795	SRR14395017	5648	A	C	0,998932	2021-03-31	United States
ORF1ab_2144_NA	ORF1ab	2144	SRR14395017	6696	C	+T	0,0787671	2021-03-31	United States
ORF1ab_2661_F	ORF1ab	2661	SRR14395017	8247	C	T	1	2021-03-31	United States
ORF1ab_3674_NA	ORF1ab	3674	SRR14395017	11287	G	-TCTGGTTTT	0,995483	2021-03-31	United States
ORF1ab_314_L	ORF1ab	314	SRR14395017	14408	C	T	1	2021-03-31	United States
ORF1ab_1264_D	ORF1ab	1264	SRR14395017	17259	G	T	0,998702	2021-03-31	United States
S_12_F	S	12	SRR14395017	21597	C	T	0,998899	2021-03-31	United States
S_18_F	S	18	SRR14395017	21614	C	T	1	2021-03-31	United States
S_20_N	S	20	SRR14395017	21621	C	A	0,998879	2021-03-31	United States
S_26_S	S	26	SRR14395017	21638	C	T	1	2021-03-31	United States
S_138_Y	S	138	SRR14395017	21974	G	T	1	2021-03-31	United States
S_190_S	S	190	SRR14395017	22132	G	T	1	2021-03-31	United States
S_417_T	S	417	SRR14395017	22812	A	C	0,999041	2021-03-31	United States
S_484_K	S	484	SRR14395017	23012	G	A	0,997662	2021-03-31	United States
S_501_Y	S	501	SRR14395017	23063	A	T	0,998391	2021-03-31	United States
S_614_G	S	614	SRR14395017	23403	A	G	1	2021-03-31	United States
S_655_Y	S	655	SRR14395017	23525	C	T	1	2021-03-31	United States
S_1027_I	S	1027	SRR14395017	24642	C	T	1	2021-03-31	United States
S_1176_F	S	1176	SRR14395017	25088	G	T	0,997955	2021-03-31	United States
ORF3a_253_P	ORF3a	253	SRR14395017	26149	T	C	1	2021-03-31	United States
ORF8_92_K	ORF8	92	SRR14395017	28167	G	A	0,997455	2021-03-31	United States
N_80_R	N	80	SRR14395017	28512	C	G	0,998848	2021-03-31	United States
N_202_C	N	202	SRR14395017	28877	A	T	0,999512	2021-03-31	United States
N_202_T	N	202	SRR14395017	28878	G	C	0,999028	2021-03-31	United States
N_203_K	N	203	SRR14395017	28881	G	A	0,999027	2021-03-31	United States
N_204_R	N	204	SRR14395017	28883	G	C	0,999515	2021-03-31	United States
ORF1ab_111_A	ORF1ab	111	SRR14395019	597	T	C	0,998481	2021-04-02	United States
ORF1ab_265_I	ORF1ab	265	SRR14395019	1059	C	T	1	2021-04-02	United States
ORF1ab_2144_NA	ORF1ab	2144	SRR14395019	6696	C	+T	0,0787402	2021-04-02	United States
ORF1ab_3162_E	ORF1ab	3162	SRR14395019	9749	A	G	0,995652	2021-04-02	United States
ORF1ab_3201_P	ORF1ab	3201	SRR14395019	9867	T	C	0,997389	2021-04-02	United States
ORF1ab_3209_V	ORF1ab	3209	SRR14395019	9891	C	T	1	2021-04-02	United States
ORF1ab_3674_NA	ORF1ab	3674	SRR14395019	11287	G	-TCTGGTTTT	0,994197	2021-04-02	United States
ORF1ab_3730_V	ORF1ab	3730	SRR14395019	11454	C	T	1	2021-04-02	United States
ORF1ab_314_L	ORF1ab	314	SRR14395019	14408	C	T	1	2021-04-02	United States
S_80_G	S	80	SRR14395019	21801	A	G	1	2021-04-02	United States
S_143_NA	S	143	SRR14395019	21990	T	-TTA	1	2021-04-02	United States
S_157_S	S	157	SRR14395019	22032	T	C	0,998596	2021-04-02	United States
S_452_R	S	452	SRR14395019	22917	T	G	0,998752	2021-04-02	United States
S_614_G	S	614	SRR14395019	23403	A	G	1	2021-04-02	United States
S_859_N	S	859	SRR14395019	24138	C	A	1	2021-04-02	United States
S_950_H	S	950	SRR14395019	24410	G	C	0,997067	2021-04-02	United States
ORF3a_42_L	ORF3a	42	SRR14395019	25517	C	T	0,998778	2021-04-02	United States
ORF3a_57_H	ORF3a	57	SRR14395019	25563	G	T	1	2021-04-02	United States
ORF3a_104_L	ORF3a	104	SRR14395019	25703	C	T	0,996457	2021-04-02	United States
ORF8_11_I	ORF8	11	SRR14395019	27925	C	T	1	2021-04-02	United States
ORF8_51_S	ORF8	51	SRR14395019	28044	G	T	1	2021-04-02	United States
N_35_V	N	35	SRR14395019	28377	C	T	0,997462	2021-04-02	United States
N_205_I	N	205	SRR14395019	28887	C	T	0,999164	2021-04-02	United States
N_234_I	N	234	SRR14395019	28975	G	A	0,999717	2021-04-02	United States
ORF1ab_265_I	ORF1ab	265	SRR14395021	1059	C	T	0,999097	2021-04-02	United States
ORF1ab_303_A	ORF1ab	303	SRR14395021	1173	T	C	0,999548	2021-04-02	United States
ORF1ab_2047_F	ORF1ab	2047	SRR14395021	6404	G	T	0,960784	2021-04-02	United States
ORF1ab_3201_P	ORF1ab	3201	SRR14395021	9867	T	C	0,998243	2021-04-02	United States
ORF1ab_3674_NA	ORF1ab	3674	SRR14395021	11287	G	-TCTGGTTTT	0,992063	2021-04-02	United States
ORF1ab_3779_T	ORF1ab	3779	SRR14395021	11601	T	C	1	2021-04-02	United States
ORF1ab_314_L	ORF1ab	314	SRR14395021	14408	C	T	1	2021-04-02	United States
S_3_NA	S	3	SRR14395021	21569	G	+T	0,0691244	2021-04-02	United States
S_5_F	S	5	SRR14395021	21575	C	T	1	2021-04-02	United States
S_95_I	S	95	SRR14395021	21846	C	T	1	2021-04-02	United States
S_253_G	S	253	SRR14395021	22320	A	G	0,999172	2021-04-02	United States
S_484_K	S	484	SRR14395021	23012	G	A	0,994751	2021-04-02	United States
S_614_G	S	614	SRR14395021	23403	A	G	0,998711	2021-04-02	United States
S_701_V	S	701	SRR14395021	23664	C	T	1	2021-04-02	United States
ORF3a_42_L	ORF3a	42	SRR14395021	25517	C	T	0,998558	2021-04-02	United States
ORF3a_57_H	ORF3a	57	SRR14395021	25563	G	T	0,999268	2021-04-02	United States
ORF8_11_I	ORF8	11	SRR14395021	27925	C	T	1	2021-04-02	United States
N_199_L	N	199	SRR14395021	28869	C	T	0,999041	2021-04-02	United States
N_234_I	N	234	SRR14395021	28975	G	A	0,999608	2021-04-02	United States
ORF1ab_1001_I	ORF1ab	1001	SRR14395022	3267	C	T	1	2021-04-02	United States
ORF1ab_1708_D	ORF1ab	1708	SRR14395022	5388	C	A	1	2021-04-02	United States
ORF1ab_2230_T	ORF1ab	2230	SRR14395022	6954	T	C	1	2021-04-02	United States
ORF1ab_2259_I	ORF1ab	2259	SRR14395022	7042	G	T	1	2021-04-02	United States
ORF1ab_3674_NA	ORF1ab	3674	SRR14395022	11287	G	-TCTGGTTTT	0,992	2021-04-02	United States
ORF1ab_218_L	ORF1ab	218	SRR14395022	14120	C	T	1	2021-04-02	United States
ORF1ab_314_L	ORF1ab	314	SRR14395022	14408	C	T	1	2021-04-02	United States
ORF1ab_1432_V	ORF1ab	1432	SRR14395022	17762	C	T	1	2021-04-02	United States
S_68_NA	S	68	SRR14395022	21764	A	-TACATG	0,99177	2021-04-02	United States
S_143_NA	S	143	SRR14395022	21990	T	-TTA	0,994709	2021-04-02	United States
S_501_Y	S	501	SRR14395022	23063	A	T	1	2021-04-02	United States
S_570_D	S	570	SRR14395022	23271	C	A	0,999197	2021-04-02	United States
S_614_G	S	614	SRR14395022	23403	A	G	1	2021-04-02	United States
S_681_H	S	681	SRR14395022	23604	C	A	1	2021-04-02	United States
S_716_I	S	716	SRR14395022	23709	C	T	1	2021-04-02	United States
S_982_A	S	982	SRR14395022	24506	T	G	0,99734	2021-04-02	United States
S_1118_H	S	1118	SRR14395022	24914	G	C	1	2021-04-02	United States
ORF8_27_*	ORF8	27	SRR14395022	27972	C	T	1	2021-04-02	United States
ORF8_52_I	ORF8	52	SRR14395022	28048	G	T	1	2021-04-02	United States
ORF8_68_*	ORF8	68	SRR14395022	28095	A	T	1	2021-04-02	United States
ORF8_73_C	ORF8	73	SRR14395022	28111	A	G	0,998867	2021-04-02	United States
N_3_H	N	3	SRR14395022	28280	G	C	0,998815	2021-04-02	United States
N_3_V	N	3	SRR14395022	28281	A	T	1	2021-04-02	United States
N_3_E	N	3	SRR14395022	28282	T	A	1	2021-04-02	United States
N_203_K	N	203	SRR14395022	28881	G	A	1	2021-04-02	United States
N_204_R	N	204	SRR14395022	28883	G	C	1	2021-04-02	United States
N_235_F	N	235	SRR14395022	28977	C	T	0,995885	2021-04-02	United States
ORF1ab_1001_I	ORF1ab	1001	SRR14395023	3267	C	T	0,999064	2021-04-02	United States
ORF1ab_1708_D	ORF1ab	1708	SRR14395023	5388	C	A	1	2021-04-02	United States
ORF1ab_2230_T	ORF1ab	2230	SRR14395023	6954	T	C	1	2021-04-02	United States
ORF1ab_3674_NA	ORF1ab	3674	SRR14395023	11287	G	-TCTGGTTTT	0,992849	2021-04-02	United States
ORF1ab_3966_R	ORF1ab	3966	SRR14395023	12162	A	G	0,999016	2021-04-02	United States
ORF1ab_314_L	ORF1ab	314	SRR14395023	14408	C	T	1	2021-04-02	United States
ORF1ab_1383_R	ORF1ab	1383	SRR14395023	17615	A	G	1	2021-04-02	United States
ORF1ab_2557_R	ORF1ab	2557	SRR14395023	21137	A	G	0,998879	2021-04-02	United States
S_501_Y	S	501	SRR14395023	23063	A	T	1	2021-04-02	United States
S_570_D	S	570	SRR14395023	23271	C	A	0,998121	2021-04-02	United States
S_614_G	S	614	SRR14395023	23403	A	G	0,999384	2021-04-02	United States
S_681_H	S	681	SRR14395023	23604	C	A	1	2021-04-02	United States
S_716_I	S	716	SRR14395023	23709	C	T	0,998632	2021-04-02	United States
S_982_A	S	982	SRR14395023	24506	T	G	0,999079	2021-04-02	United States
S_1118_H	S	1118	SRR14395023	24914	G	C	1	2021-04-02	United States
S_1191_N	S	1191	SRR14395023	25135	G	T	1	2021-04-02	United States
ORF8_27_*	ORF8	27	SRR14395023	27972	C	T	1	2021-04-02	United States
ORF8_52_I	ORF8	52	SRR14395023	28048	G	T	1	2021-04-02	United States
ORF8_73_C	ORF8	73	SRR14395023	28111	A	G	1	2021-04-02	United States
N_3_H	N	3	SRR14395023	28280	G	C	0,998944	2021-04-02	United States
N_3_V	N	3	SRR14395023	28281	A	T	0,997364	2021-04-02	United States
N_3_E	N	3	SRR14395023	28282	T	A	1	2021-04-02	United States
N_203_K	N	203	SRR14395023	28881	G	A	1	2021-04-02	United States
N_204_R	N	204	SRR14395023	28883	G	C	0,999365	2021-04-02	United States
N_235_F	N	235	SRR14395023	28977	C	T	0,999355	2021-04-02	United States
ORF1ab_265_I	ORF1ab	265	SRR14395024	1059	C	T	1	2021-04-01	United States
ORF1ab_2144_NA	ORF1ab	2144	SRR14395024	6696	C	+T	0,0567605	2021-04-01	United States
ORF1ab_3221_I	ORF1ab	3221	SRR14395024	9928	G	T	0,993976	2021-04-01	United States
ORF1ab_3352_F	ORF1ab	3352	SRR14395024	10319	C	T	0,99925	2021-04-01	United States
ORF1ab_314_L	ORF1ab	314	SRR14395024	14408	C	T	1	2021-04-01	United States
ORF1ab_1653_D	ORF1ab	1653	SRR14395024	18424	A	G	1	2021-04-01	United States
ORF1ab_2172_NA	ORF1ab	2172	SRR14395024	19983	C	+T	0,0667634	2021-04-01	United States
ORF1ab_2192_I	ORF1ab	2192	SRR14395024	20041	G	A	0,998511	2021-04-01	United States
ORF1ab_2613_C	ORF1ab	2613	SRR14395024	21304	C	T	0,999493	2021-04-01	United States
S_614_G	S	614	SRR14395024	23403	A	G	0,997531	2021-04-01	United States
ORF3a_57_H	ORF3a	57	SRR14395024	25563	G	T	0,999052	2021-04-01	United States
ORF3a_155_Y	ORF3a	155	SRR14395024	25855	G	T	0,994135	2021-04-01	United States
ORF3a_158_T	ORF3a	158	SRR14395024	25865	T	C	0,994118	2021-04-01	United States
ORF3a_172_V	ORF3a	172	SRR14395024	25907	G	T	0,99422	2021-04-01	United States
ORF3a_256_NA	ORF3a	256	SRR14395024	26159	T	-TAATCCAG	0,985634	2021-04-01	United States
M_85_S	M	85	SRR14395024	26775	G	T	0,127302	2021-04-01	United States
ORF8_24_L	ORF8	24	SRR14395024	27964	C	T	1	2021-04-01	United States
N_67_S	N	67	SRR14395024	28472	C	T	1	2021-04-01	United States
N_199_L	N	199	SRR14395024	28869	C	T	0,997997	2021-04-01	United States
ORF1ab_265_I	ORF1ab	265	SRR14395025	1059	C	T	1	2021-04-01	United States
ORF1ab_519_S	ORF1ab	519	SRR14395025	1820	G	A	0,995225	2021-04-01	United States
ORF1ab_2144_NA	ORF1ab	2144	SRR14395025	6696	C	+T	0,0716941	2021-04-01	United States
ORF1ab_3201_P	ORF1ab	3201	SRR14395025	9867	T	C	0,997238	2021-04-01	United States
ORF1ab_3674_NA	ORF1ab	3674	SRR14395025	11287	G	-TCTGGTTTT	0,995812	2021-04-01	United States
ORF1ab_314_L	ORF1ab	314	SRR14395025	14408	C	T	1	2021-04-01	United States
ORF1ab_1011_H	ORF1ab	1011	SRR14395025	16500	A	C	0,997001	2021-04-01	United States
S_3_NA	S	3	SRR14395025	21569	G	+T	0,0893597	2021-04-01	United States
S_5_F	S	5	SRR14395025	21575	C	T	0,996071	2021-04-01	United States
S_95_I	S	95	SRR14395025	21846	C	T	0,996898	2021-04-01	United States
S_253_G	S	253	SRR14395025	22320	A	G	0,998651	2021-04-01	United States
S_484_K	S	484	SRR14395025	23012	G	A	0,998832	2021-04-01	United States
S_614_G	S	614	SRR14395025	23403	A	G	1	2021-04-01	United States
S_701_V	S	701	SRR14395025	23664	C	T	1	2021-04-01	United States
ORF3a_42_L	ORF3a	42	SRR14395025	25517	C	T	0,998214	2021-04-01	United States
ORF3a_57_H	ORF3a	57	SRR14395025	25563	G	T	0,998165	2021-04-01	United States
ORF8_11_I	ORF8	11	SRR14395025	27925	C	T	1	2021-04-01	United States
N_199_L	N	199	SRR14395025	28869	C	T	0,996951	2021-04-01	United States
N_234_I	N	234	SRR14395025	28975	G	A	0,997673	2021-04-01	United States
ORF1ab_265_I	ORF1ab	265	SRR14395026	1059	C	T	0,998915	2021-04-01	United States
ORF1ab_1880_I	ORF1ab	1880	SRR14395026	5903	G	A	1	2021-04-01	United States
ORF1ab_2144_NA	ORF1ab	2144	SRR14395026	6696	C	+T	0,113691	2021-04-01	United States
ORF1ab_3201_P	ORF1ab	3201	SRR14395026	9867	T	C	1	2021-04-01	United States
ORF1ab_3674_NA	ORF1ab	3674	SRR14395026	11287	G	-TCTGGTTTT	0,99234	2021-04-01	United States
ORF1ab_314_L	ORF1ab	314	SRR14395026	14408	C	T	1	2021-04-01	United States
ORF1ab_833_NA	ORF1ab	833	SRR14395026	15965	G	+T	0,0536156	2021-04-01	United States
ORF1ab_1011_H	ORF1ab	1011	SRR14395026	16500	A	C	0,998532	2021-04-01	United States
ORF1ab_1634_NA	ORF1ab	1634	SRR14395026	18368	G	+T	0,0579545	2021-04-01	United States
S_3_NA	S	3	SRR14395026	21569	G	+T	0,0762583	2021-04-01	United States
S_5_F	S	5	SRR14395026	21575	C	T	1	2021-04-01	United States
S_95_I	S	95	SRR14395026	21846	C	T	1	2021-04-01	United States
S_143_NA	S	143	SRR14395026	21990	T	-TTA	0,981039	2021-04-01	United States
S_253_G	S	253	SRR14395026	22320	A	G	0,999144	2021-04-01	United States
S_484_K	S	484	SRR14395026	23012	G	A	1	2021-04-01	United States
S_614_G	S	614	SRR14395026	23403	A	G	1	2021-04-01	United States
S_701_V	S	701	SRR14395026	23664	C	T	1	2021-04-01	United States
ORF3a_42_L	ORF3a	42	SRR14395026	25517	C	T	0,998505	2021-04-01	United States
ORF3a_57_H	ORF3a	57	SRR14395026	25563	G	T	0,998525	2021-04-01	United States
ORF8_11_I	ORF8	11	SRR14395026	27925	C	T	1	2021-04-01	United States
N_199_L	N	199	SRR14395026	28869	C	T	0,999299	2021-04-01	United States
N_234_I	N	234	SRR14395026	28975	G	A	0,999295	2021-04-01	United States
ORF1ab_1001_I	ORF1ab	1001	SRR14395027	3267	C	T	1	2021-04-01	United States
ORF1ab_1708_D	ORF1ab	1708	SRR14395027	5388	C	A	1	2021-04-01	United States
ORF1ab_2230_T	ORF1ab	2230	SRR14395027	6954	T	C	1	2021-04-01	United States
ORF1ab_3674_NA	ORF1ab	3674	SRR14395027	11287	G	-TCTGGTTTT	0,992403	2021-04-01	United States
ORF1ab_3966_R	ORF1ab	3966	SRR14395027	12162	A	G	0,997063	2021-04-01	United States
ORF1ab_219_S	ORF1ab	219	SRR14395027	14122	G	A	0,997926	2021-04-01	United States
ORF1ab_314_L	ORF1ab	314	SRR14395027	14408	C	T	1	2021-04-01	United States
ORF1ab_1383_R	ORF1ab	1383	SRR14395027	17615	A	G	1	2021-04-01	United States
ORF1ab_2557_R	ORF1ab	2557	SRR14395027	21137	A	G	0,998141	2021-04-01	United States
S_68_NA	S	68	SRR14395027	21764	A	-TACATG	0,994599	2021-04-01	United States
S_143_NA	S	143	SRR14395027	21990	T	-TTA	0,993744	2021-04-01	United States
S_501_Y	S	501	SRR14395027	23063	A	T	1	2021-04-01	United States
S_570_D	S	570	SRR14395027	23271	C	A	0,998912	2021-04-01	United States
S_614_G	S	614	SRR14395027	23403	A	G	1	2021-04-01	United States
S_681_H	S	681	SRR14395027	23604	C	A	1	2021-04-01	United States
S_716_I	S	716	SRR14395027	23709	C	T	1	2021-04-01	United States
S_982_A	S	982	SRR14395027	24506	T	G	0,999097	2021-04-01	United States
S_1118_H	S	1118	SRR14395027	24914	G	C	0,998752	2021-04-01	United States
S_1191_N	S	1191	SRR14395027	25135	G	T	1	2021-04-01	United States
ORF8_27_*	ORF8	27	SRR14395027	27972	C	T	1	2021-04-01	United States
ORF8_52_I	ORF8	52	SRR14395027	28048	G	T	1	2021-04-01	United States
ORF8_73_C	ORF8	73	SRR14395027	28111	A	G	0,999261	2021-04-01	United States
N_3_H	N	3	SRR14395027	28280	G	C	1	2021-04-01	United States
N_3_V	N	3	SRR14395027	28281	A	T	1	2021-04-01	United States
N_3_E	N	3	SRR14395027	28282	T	A	1	2021-04-01	United States
N_203_K	N	203	SRR14395027	28881	G	A	1	2021-04-01	United States
N_204_R	N	204	SRR14395027	28883	G	C	0,999416	2021-04-01	United States
N_235_F	N	235	SRR14395027	28977	C	T	1	2021-04-01	United States
ORF1ab_1001_I	ORF1ab	1001	SRR14395028	3267	C	T	1	2021-04-01	United States
ORF1ab_3674_NA	ORF1ab	3674	SRR14395028	11287	G	-TCTGGTTTT	1	2021-04-01	United States
ORF1ab_4223_L	ORF1ab	4223	SRR14395028	12933	C	T	1	2021-04-01	United States
ORF1ab_314_L	ORF1ab	314	SRR14395028	14408	C	T	1	2021-04-01	United States
ORF1ab_2545_NA	ORF1ab	2545	SRR14395028	21101	G	+T	0,0529101	2021-04-01	United States
S_68_NA	S	68	SRR14395028	21764	A	-TACATG	0,99802	2021-04-01	United States
S_94_F	S	94	SRR14395028	21843	C	T	1	2021-04-01	United States
S_143_NA	S	143	SRR14395028	21990	T	-TTA	0,998106	2021-04-01	United States
S_501_Y	S	501	SRR14395028	23063	A	T	1	2021-04-01	United States
S_570_D	S	570	SRR14395028	23271	C	A	1	2021-04-01	United States
S_614_G	S	614	SRR14395028	23403	A	G	0,996843	2021-04-01	United States
S_681_H	S	681	SRR14395028	23604	C	A	1	2021-04-01	United States
S_716_I	S	716	SRR14395028	23709	C	T	1	2021-04-01	United States
S_982_A	S	982	SRR14395028	24506	T	G	1	2021-04-01	United States
S_1118_H	S	1118	SRR14395028	24914	G	C	0,99537	2021-04-01	United States
ORF8_27_*	ORF8	27	SRR14395028	27972	C	T	0,99187	2021-04-01	United States
ORF8_52_I	ORF8	52	SRR14395028	28048	G	T	0,991736	2021-04-01	United States
ORF8_73_C	ORF8	73	SRR14395028	28111	A	G	0,998929	2021-04-01	United States
N_3_H	N	3	SRR14395028	28280	G	C	0,998901	2021-04-01	United States
N_3_V	N	3	SRR14395028	28281	A	T	1	2021-04-01	United States
N_3_E	N	3	SRR14395028	28282	T	A	1	2021-04-01	United States
N_203_K	N	203	SRR14395028	28881	G	A	0,999601	2021-04-01	United States
N_204_R	N	204	SRR14395028	28883	G	C	1	2021-04-01	United States
N_235_F	N	235	SRR14395028	28977	C	T	0,999596	2021-04-01	United States
ORF1ab_1001_I	ORF1ab	1001	SRR14395029	3267	C	T	1	2021-04-01	United States
ORF1ab_1354_H	ORF1ab	1354	SRR14395029	4325	T	C	0,999069	2021-04-01	United States
ORF1ab_1708_D	ORF1ab	1708	SRR14395029	5388	C	A	0,997354	2021-04-01	United States
ORF1ab_2230_T	ORF1ab	2230	SRR14395029	6954	T	C	0,99734	2021-04-01	United States
ORF1ab_3674_NA	ORF1ab	3674	SRR14395029	11287	G	-TCTGGTTTT	0,994123	2021-04-01	United States
ORF1ab_3966_R	ORF1ab	3966	SRR14395029	12162	A	G	0,996893	2021-04-01	United States
ORF1ab_314_L	ORF1ab	314	SRR14395029	14408	C	T	1	2021-04-01	United States
ORF1ab_1383_R	ORF1ab	1383	SRR14395029	17615	A	G	0,998706	2021-04-01	United States
ORF1ab_2557_R	ORF1ab	2557	SRR14395029	21137	A	G	0,999353	2021-04-01	United States
S_68_NA	S	68	SRR14395029	21764	A	-TACATG	0,997436	2021-04-01	United States
S_143_NA	S	143	SRR14395029	21990	T	-TTA	0,991667	2021-04-01	United States
S_501_Y	S	501	SRR14395029	23063	A	T	0,995811	2021-04-01	United States
S_570_D	S	570	SRR14395029	23271	C	A	0,999407	2021-04-01	United States
S_614_G	S	614	SRR14395029	23403	A	G	0,999421	2021-04-01	United States
S_681_H	S	681	SRR14395029	23604	C	A	1	2021-04-01	United States
S_716_I	S	716	SRR14395029	23709	C	T	0,998798	2021-04-01	United States
S_982_A	S	982	SRR14395029	24506	T	G	0,997841	2021-04-01	United States
S_1118_H	S	1118	SRR14395029	24914	G	C	0,998439	2021-04-01	United States
S_1191_N	S	1191	SRR14395029	25135	G	T	0,998989	2021-04-01	United States
ORF3a_68_T	ORF3a	68	SRR14395029	25595	G	C	0,998171	2021-04-01	United States
ORF8_27_*	ORF8	27	SRR14395029	27972	C	T	1	2021-04-01	United States
ORF8_52_I	ORF8	52	SRR14395029	28048	G	T	1	2021-04-01	United States
ORF8_73_C	ORF8	73	SRR14395029	28111	A	G	0,998406	2021-04-01	United States
N_3_H	N	3	SRR14395029	28280	G	C	0,997028	2021-04-01	United States
N_3_V	N	3	SRR14395029	28281	A	T	0,998013	2021-04-01	United States
N_3_E	N	3	SRR14395029	28282	T	A	0,997524	2021-04-01	United States
N_203_K	N	203	SRR14395029	28881	G	A	1	2021-04-01	United States
N_204_R	N	204	SRR14395029	28883	G	C	1	2021-04-01	United States
N_235_F	N	235	SRR14395029	28977	C	T	0,999131	2021-04-01	United States
ORF1ab_1001_I	ORF1ab	1001	SRR14395030	3267	C	T	1	2021-04-01	United States
ORF1ab_1708_D	ORF1ab	1708	SRR14395030	5388	C	A	1	2021-04-01	United States
ORF1ab_2230_T	ORF1ab	2230	SRR14395030	6954	T	C	1	2021-04-01	United States
ORF1ab_2345_V	ORF1ab	2345	SRR14395030	7299	C	T	1	2021-04-01	United States
ORF1ab_3674_NA	ORF1ab	3674	SRR14395030	11287	G	-TCTGGTTTT	0,990807	2021-04-01	United States
ORF1ab_314_L	ORF1ab	314	SRR14395030	14408	C	T	1	2021-04-01	United States
S_68_NA	S	68	SRR14395030	21764	A	-TACATG	1	2021-04-01	United States
S_143_NA	S	143	SRR14395030	21990	T	-TTA	0,990691	2021-04-01	United States
S_501_Y	S	501	SRR14395030	23063	A	T	1	2021-04-01	United States
S_570_D	S	570	SRR14395030	23271	C	A	0,998897	2021-04-01	United States
S_614_G	S	614	SRR14395030	23403	A	G	1	2021-04-01	United States
S_681_H	S	681	SRR14395030	23604	C	A	0,997717	2021-04-01	United States
S_716_I	S	716	SRR14395030	23709	C	T	1	2021-04-01	United States
S_982_A	S	982	SRR14395030	24506	T	G	0,998548	2021-04-01	United States
S_1118_H	S	1118	SRR14395030	24914	G	C	1	2021-04-01	United States
ORF8_27_*	ORF8	27	SRR14395030	27972	C	T	0,997992	2021-04-01	United States
ORF8_52_I	ORF8	52	SRR14395030	28048	G	T	1	2021-04-01	United States
ORF8_68_*	ORF8	68	SRR14395030	28095	A	T	0,998028	2021-04-01	United States
ORF8_73_C	ORF8	73	SRR14395030	28111	A	G	1	2021-04-01	United States
N_3_H	N	3	SRR14395030	28280	G	C	1	2021-04-01	United States
N_3_V	N	3	SRR14395030	28281	A	T	1	2021-04-01	United States
N_3_E	N	3	SRR14395030	28282	T	A	1	2021-04-01	United States
N_202_C	N	202	SRR14395030	28877	A	T	0,99846	2021-04-01	United States
N_202_T	N	202	SRR14395030	28878	G	C	1	2021-04-01	United States
N_203_K	N	203	SRR14395030	28881	G	A	1	2021-04-01	United States
N_204_R	N	204	SRR14395030	28883	G	C	0,999234	2021-04-01	United States
N_235_F	N	235	SRR14395030	28977	C	T	0,998445	2021-04-01	United States
ORF1ab_265_I	ORF1ab	265	SRR14395033	1059	C	T	0,998857	2021-04-01	United States
ORF1ab_1168_I	ORF1ab	1168	SRR14395033	3768	C	T	0,999112	2021-04-01	United States
ORF1ab_1283_V	ORF1ab	1283	SRR14395033	4113	C	T	0,996493	2021-04-01	United States
ORF1ab_1946_S	ORF1ab	1946	SRR14395033	6101	G	A	0,997286	2021-04-01	United States
ORF1ab_2110_L	ORF1ab	2110	SRR14395033	6594	C	T	0,996222	2021-04-01	United States
ORF1ab_2130_A	ORF1ab	2130	SRR14395033	6654	T	C	0,997531	2021-04-01	United States
ORF1ab_2144_NA	ORF1ab	2144	SRR14395033	6696	C	+T	0,0716612	2021-04-01	United States
ORF1ab_3201_P	ORF1ab	3201	SRR14395033	9867	T	C	0,9975	2021-04-01	United States
ORF1ab_3674_NA	ORF1ab	3674	SRR14395033	11287	G	-TCTGGTTTT	0,995604	2021-04-01	United States
ORF1ab_314_L	ORF1ab	314	SRR14395033	14408	C	T	1	2021-04-01	United States
ORF1ab_1011_H	ORF1ab	1011	SRR14395033	16500	A	C	0,993355	2021-04-01	United States
ORF1ab_2531_S	ORF1ab	2531	SRR14395033	21058	C	T	0,983607	2021-04-01	United States
S_3_NA	S	3	SRR14395033	21569	G	+T	0,0762178	2021-04-01	United States
S_5_F	S	5	SRR14395033	21575	C	T	0,99635	2021-04-01	United States
S_95_I	S	95	SRR14395033	21846	C	T	0,996852	2021-04-01	United States
S_253_G	S	253	SRR14395033	22320	A	G	0,998323	2021-04-01	United States
S_614_G	S	614	SRR14395033	23403	A	G	1	2021-04-01	United States
S_701_V	S	701	SRR14395033	23664	C	T	1	2021-04-01	United States
ORF3a_42_L	ORF3a	42	SRR14395033	25517	C	T	0,982343	2021-04-01	United States
ORF3a_57_H	ORF3a	57	SRR14395033	25563	G	T	0,983766	2021-04-01	United States
ORF3a_240_L	ORF3a	240	SRR14395033	26111	C	T	0,998142	2021-04-01	United States
ORF8_11_I	ORF8	11	SRR14395033	27925	C	T	1	2021-04-01	United States
N_199_L	N	199	SRR14395033	28869	C	T	0,999408	2021-04-01	United States
N_234_I	N	234	SRR14395033	28975	G	A	0,9994	2021-04-01	United States
ORF1ab_1001_I	ORF1ab	1001	SRR14395034	3267	C	T	0,997861	2021-04-01	United States
ORF1ab_1708_D	ORF1ab	1708	SRR14395034	5388	C	A	0,998836	2021-04-01	United States
ORF1ab_2230_T	ORF1ab	2230	SRR14395034	6954	T	C	0,998533	2021-04-01	United States
ORF1ab_3674_NA	ORF1ab	3674	SRR14395034	11287	G	-TCTGGTTTT	0,987618	2021-04-01	United States
ORF1ab_3966_R	ORF1ab	3966	SRR14395034	12162	A	G	0,99656	2021-04-01	United States
ORF1ab_314_L	ORF1ab	314	SRR14395034	14408	C	T	1	2021-04-01	United States
ORF1ab_1383_R	ORF1ab	1383	SRR14395034	17615	A	G	0,994577	2021-04-01	United States
ORF1ab_2557_R	ORF1ab	2557	SRR14395034	21137	A	G	0,998821	2021-04-01	United States
S_68_NA	S	68	SRR14395034	21764	A	-TACATG	0,995897	2021-04-01	United States
S_143_NA	S	143	SRR14395034	21990	T	-TTA	0,989605	2021-04-01	United States
S_303_F	S	303	SRR14395034	22471	G	T	0,997374	2021-04-01	United States
S_501_Y	S	501	SRR14395034	23063	A	T	0,99841	2021-04-01	United States
S_570_D	S	570	SRR14395034	23271	C	A	0,997571	2021-04-01	United States
S_614_G	S	614	SRR14395034	23403	A	G	0,99842	2021-04-01	United States
S_681_H	S	681	SRR14395034	23604	C	A	0,99759	2021-04-01	United States
S_716_I	S	716	SRR14395034	23709	C	T	0,997567	2021-04-01	United States
S_982_A	S	982	SRR14395034	24506	T	G	0,997671	2021-04-01	United States
S_1118_H	S	1118	SRR14395034	24914	G	C	1	2021-04-01	United States
S_1191_N	S	1191	SRR14395034	25135	G	T	0,998824	2021-04-01	United States
ORF3a_240_S	ORF3a	240	SRR14395034	26110	C	T	0,998664	2021-04-01	United States
ORF8_27_*	ORF8	27	SRR14395034	27972	C	T	0,997701	2021-04-01	United States
ORF8_52_I	ORF8	52	SRR14395034	28048	G	T	0,99768	2021-04-01	United States
ORF8_73_C	ORF8	73	SRR14395034	28111	A	G	0,99754	2021-04-01	United States
N_3_H	N	3	SRR14395034	28280	G	C	0,99864	2021-04-01	United States
N_3_V	N	3	SRR14395034	28281	A	T	0,998641	2021-04-01	United States
N_3_E	N	3	SRR14395034	28282	T	A	0,998641	2021-04-01	United States
N_203_K	N	203	SRR14395034	28881	G	A	0,997907	2021-04-01	United States
N_204_R	N	204	SRR14395034	28883	G	C	0,997393	2021-04-01	United States
N_235_F	N	235	SRR14395034	28977	C	T	0,997921	2021-04-01	United States
ORF1ab_309_S	ORF1ab	309	SRR14395035	1190	C	T	0,998974	2021-04-01	United States
ORF1ab_1188_L	ORF1ab	1188	SRR14395035	3828	C	T	0,99681	2021-04-01	United States
ORF1ab_1795_Q	ORF1ab	1795	SRR14395035	5648	A	C	0,996696	2021-04-01	United States
ORF1ab_2166_I	ORF1ab	2166	SRR14395035	6762	C	T	0,999451	2021-04-01	United States
ORF1ab_3674_NA	ORF1ab	3674	SRR14395035	11287	G	-TCTGGTTTT	0,993566	2021-04-01	United States
ORF1ab_239_I	ORF1ab	239	SRR14395035	14183	C	T	0,998504	2021-04-01	United States
ORF1ab_314_L	ORF1ab	314	SRR14395035	14408	C	T	1	2021-04-01	United States
ORF1ab_1264_D	ORF1ab	1264	SRR14395035	17259	G	T	0,997756	2021-04-01	United States
S_18_F	S	18	SRR14395035	21614	C	T	0,999326	2021-04-01	United States
S_20_N	S	20	SRR14395035	21621	C	A	0,998651	2021-04-01	United States
S_26_S	S	26	SRR14395035	21638	C	T	0,998645	2021-04-01	United States
S_138_Y	S	138	SRR14395035	21974	G	T	1	2021-04-01	United States
S_190_S	S	190	SRR14395035	22132	G	T	0,994434	2021-04-01	United States
S_417_T	S	417	SRR14395035	22812	A	C	0,997986	2021-04-01	United States
S_484_K	S	484	SRR14395035	23012	G	A	0,997746	2021-04-01	United States
S_501_Y	S	501	SRR14395035	23063	A	T	0,99829	2021-04-01	United States
S_614_G	S	614	SRR14395035	23403	A	G	1	2021-04-01	United States
S_655_Y	S	655	SRR14395035	23525	C	T	1	2021-04-01	United States
S_688_V	S	688	SRR14395035	23625	C	T	1	2021-04-01	United States
S_1027_I	S	1027	SRR14395035	24642	C	T	0,999087	2021-04-01	United States
S_1176_F	S	1176	SRR14395035	25088	G	T	1	2021-04-01	United States
ORF3a_253_P	ORF3a	253	SRR14395035	26149	T	C	0,999414	2021-04-01	United States
ORF8_92_K	ORF8	92	SRR14395035	28167	G	A	0,999263	2021-04-01	United States
N_80_R	N	80	SRR14395035	28512	C	G	1	2021-04-01	United States
N_202_C	N	202	SRR14395035	28877	A	T	0,998574	2021-04-01	United States
N_202_T	N	202	SRR14395035	28878	G	C	0,999287	2021-04-01	United States
N_203_K	N	203	SRR14395035	28881	G	A	0,99929	2021-04-01	United States
N_204_R	N	204	SRR14395035	28883	G	C	0,998584	2021-04-01	United States
ORF1ab_309_S	ORF1ab	309	SRR14395036	1190	C	T	1	2021-04-01	United States
ORF1ab_1188_L	ORF1ab	1188	SRR14395036	3828	C	T	0,998762	2021-04-01	United States
ORF1ab_1795_Q	ORF1ab	1795	SRR14395036	5648	A	C	0,997658	2021-04-01	United States
ORF1ab_2144_NA	ORF1ab	2144	SRR14395036	6696	C	+T	0,0994898	2021-04-01	United States
ORF1ab_2166_I	ORF1ab	2166	SRR14395036	6762	C	T	1	2021-04-01	United States
ORF1ab_3674_NA	ORF1ab	3674	SRR14395036	11287	G	-TCTGGTTTT	0,995929	2021-04-01	United States
ORF1ab_314_L	ORF1ab	314	SRR14395036	14408	C	T	1	2021-04-01	United States
ORF1ab_833_NA	ORF1ab	833	SRR14395036	15965	G	+T	0,129919	2021-04-01	United States
ORF1ab_1264_D	ORF1ab	1264	SRR14395036	17259	G	T	1	2021-04-01	United States
S_18_F	S	18	SRR14395036	21614	C	T	1	2021-04-01	United States
S_20_N	S	20	SRR14395036	21621	C	A	1	2021-04-01	United States
S_26_S	S	26	SRR14395036	21638	C	T	1	2021-04-01	United States
S_138_Y	S	138	SRR14395036	21974	G	T	1	2021-04-01	United States
S_417_T	S	417	SRR14395036	22812	A	C	0,999385	2021-04-01	United States
S_484_K	S	484	SRR14395036	23012	G	A	1	2021-04-01	United States
S_501_Y	S	501	SRR14395036	23063	A	T	1	2021-04-01	United States
S_614_G	S	614	SRR14395036	23403	A	G	1	2021-04-01	United States
S_655_Y	S	655	SRR14395036	23525	C	T	1	2021-04-01	United States
S_688_V	S	688	SRR14395036	23625	C	T	1	2021-04-01	United States
S_1027_I	S	1027	SRR14395036	24642	C	T	1	2021-04-01	United States
S_1176_F	S	1176	SRR14395036	25088	G	T	0,998174	2021-04-01	United States
ORF3a_253_P	ORF3a	253	SRR14395036	26149	T	C	0,999343	2021-04-01	United States
ORF8_92_K	ORF8	92	SRR14395036	28167	G	A	0,997344	2021-04-01	United States
N_80_R	N	80	SRR14395036	28512	C	G	1	2021-04-01	United States
N_202_C	N	202	SRR14395036	28877	A	T	1	2021-04-01	United States
N_202_T	N	202	SRR14395036	28878	G	C	0,999073	2021-04-01	United States
N_203_K	N	203	SRR14395036	28881	G	A	1	2021-04-01	United States
N_204_R	N	204	SRR14395036	28883	G	C	0,999077	2021-04-01	United States
N_260_NA	N	260	SRR14395036	29051	C	+A	0,076659	2021-04-01	United States
ORF1ab_309_S	ORF1ab	309	SRR14395037	1190	C	T	0,996377	2021-04-01	United States
ORF1ab_1188_L	ORF1ab	1188	SRR14395037	3828	C	T	0,995017	2021-04-01	United States
ORF1ab_1795_Q	ORF1ab	1795	SRR14395037	5648	A	C	0,998349	2021-04-01	United States
ORF1ab_2144_NA	ORF1ab	2144	SRR14395037	6696	C	+T	0,0601093	2021-04-01	United States
ORF1ab_2166_I	ORF1ab	2166	SRR14395037	6762	C	T	0,998528	2021-04-01	United States
ORF1ab_3674_NA	ORF1ab	3674	SRR14395037	11287	G	-TCTGGTTTT	0,993051	2021-04-01	United States
ORF1ab_314_L	ORF1ab	314	SRR14395037	14408	C	T	1	2021-04-01	United States
ORF1ab_1264_D	ORF1ab	1264	SRR14395037	17259	G	T	0,999017	2021-04-01	United States
S_18_F	S	18	SRR14395037	21614	C	T	0,999161	2021-04-01	United States
S_20_N	S	20	SRR14395037	21621	C	A	0,999162	2021-04-01	United States
S_26_S	S	26	SRR14395037	21638	C	T	0,999158	2021-04-01	United States
S_138_Y	S	138	SRR14395037	21974	G	T	0,996244	2021-04-01	United States
S_190_S	S	190	SRR14395037	22132	G	T	0,989297	2021-04-01	United States
S_417_T	S	417	SRR14395037	22812	A	C	0,999127	2021-04-01	United States
S_484_K	S	484	SRR14395037	23012	G	A	0,997726	2021-04-01	United States
S_501_Y	S	501	SRR14395037	23063	A	T	0,999422	2021-04-01	United States
S_614_G	S	614	SRR14395037	23403	A	G	1	2021-04-01	United States
S_655_Y	S	655	SRR14395037	23525	C	T	0,997135	2021-04-01	United States
S_688_V	S	688	SRR14395037	23625	C	T	0,99711	2021-04-01	United States
S_812_L	S	812	SRR14395037	23997	C	T	0,999189	2021-04-01	United States
S_1027_I	S	1027	SRR14395037	24642	C	T	0,997651	2021-04-01	United States
S_1176_F	S	1176	SRR14395037	25088	G	T	0,995943	2021-04-01	United States
ORF3a_253_P	ORF3a	253	SRR14395037	26149	T	C	0,998698	2021-04-01	United States
ORF8_92_K	ORF8	92	SRR14395037	28167	G	A	0,998336	2021-04-01	United States
N_80_R	N	80	SRR14395037	28512	C	G	0,99705	2021-04-01	United States
N_202_C	N	202	SRR14395037	28877	A	T	1	2021-04-01	United States
N_202_T	N	202	SRR14395037	28878	G	C	1	2021-04-01	United States
N_203_K	N	203	SRR14395037	28881	G	A	1	2021-04-01	United States
N_204_R	N	204	SRR14395037	28883	G	C	1	2021-04-01	United States
ORF1ab_309_S	ORF1ab	309	SRR14395038	1190	C	T	0,997545	2021-04-01	United States
ORF1ab_1188_L	ORF1ab	1188	SRR14395038	3828	C	T	0,999018	2021-04-01	United States
ORF1ab_1795_Q	ORF1ab	1795	SRR14395038	5648	A	C	0,99823	2021-04-01	United States
ORF1ab_2166_I	ORF1ab	2166	SRR14395038	6762	C	T	0,998458	2021-04-01	United States
ORF1ab_3674_NA	ORF1ab	3674	SRR14395038	11287	G	-TCTGGTTTT	0,99534	2021-04-01	United States
ORF1ab_314_L	ORF1ab	314	SRR14395038	14408	C	T	1	2021-04-01	United States
ORF1ab_1264_D	ORF1ab	1264	SRR14395038	17259	G	T	0,99945	2021-04-01	United States
S_18_F	S	18	SRR14395038	21614	C	T	1	2021-04-01	United States
S_20_N	S	20	SRR14395038	21621	C	A	1	2021-04-01	United States
S_26_S	S	26	SRR14395038	21638	C	T	0,999497	2021-04-01	United States
S_138_Y	S	138	SRR14395038	21974	G	T	0,999133	2021-04-01	United States
S_190_S	S	190	SRR14395038	22132	G	T	0,998066	2021-04-01	United States
S_417_T	S	417	SRR14395038	22812	A	C	0,999083	2021-04-01	United States
S_484_K	S	484	SRR14395038	23012	G	A	0,99942	2021-04-01	United States
S_501_Y	S	501	SRR14395038	23063	A	T	1	2021-04-01	United States
S_614_G	S	614	SRR14395038	23403	A	G	1	2021-04-01	United States
S_655_Y	S	655	SRR14395038	23525	C	T	1	2021-04-01	United States
S_688_V	S	688	SRR14395038	23625	C	T	1	2021-04-01	United States
S_812_L	S	812	SRR14395038	23997	C	T	0,997704	2021-04-01	United States
S_1027_I	S	1027	SRR14395038	24642	C	T	0,999451	2021-04-01	United States
S_1176_F	S	1176	SRR14395038	25088	G	T	0,999091	2021-04-01	United States
ORF3a_253_P	ORF3a	253	SRR14395038	26149	T	C	0,999137	2021-04-01	United States
ORF8_92_K	ORF8	92	SRR14395038	28167	G	A	0,999152	2021-04-01	United States
N_80_R	N	80	SRR14395038	28512	C	G	1	2021-04-01	United States
N_202_C	N	202	SRR14395038	28877	A	T	0,998369	2021-04-01	United States
N_202_T	N	202	SRR14395038	28878	G	C	0,998372	2021-04-01	United States
N_203_K	N	203	SRR14395038	28881	G	A	0,998915	2021-04-01	United States
N_204_R	N	204	SRR14395038	28883	G	C	1	2021-04-01	United States
ORF1ab_309_S	ORF1ab	309	SRR14395039	1190	C	T	0,998764	2021-04-01	United States
ORF1ab_1188_L	ORF1ab	1188	SRR14395039	3828	C	T	1	2021-04-01	United States
ORF1ab_1795_Q	ORF1ab	1795	SRR14395039	5648	A	C	0,999336	2021-04-01	United States
ORF1ab_2144_NA	ORF1ab	2144	SRR14395039	6696	C	+T	0,0657426	2021-04-01	United States
ORF1ab_2166_I	ORF1ab	2166	SRR14395039	6762	C	T	0,999705	2021-04-01	United States
ORF1ab_2248_V	ORF1ab	2248	SRR14395039	7008	C	T	1	2021-04-01	United States
ORF1ab_3674_NA	ORF1ab	3674	SRR14395039	11287	G	-TCTGGTTTT	0,993168	2021-04-01	United States
ORF1ab_314_L	ORF1ab	314	SRR14395039	14408	C	T	1	2021-04-01	United States
ORF1ab_1264_D	ORF1ab	1264	SRR14395039	17259	G	T	0,999514	2021-04-01	United States
S_18_F	S	18	SRR14395039	21614	C	T	0,999053	2021-04-01	United States
S_20_N	S	20	SRR14395039	21621	C	A	1	2021-04-01	United States
S_26_S	S	26	SRR14395039	21638	C	T	0,99905	2021-04-01	United States
S_138_Y	S	138	SRR14395039	21974	G	T	0,998566	2021-04-01	United States
S_190_S	S	190	SRR14395039	22132	G	T	0,997167	2021-04-01	United States
S_417_T	S	417	SRR14395039	22812	A	C	0,999353	2021-04-01	United States
S_484_K	S	484	SRR14395039	23012	G	A	1	2021-04-01	United States
S_501_Y	S	501	SRR14395039	23063	A	T	0,999479	2021-04-01	United States
S_614_G	S	614	SRR14395039	23403	A	G	1	2021-04-01	United States
S_655_Y	S	655	SRR14395039	23525	C	T	1	2021-04-01	United States
S_688_V	S	688	SRR14395039	23625	C	T	1	2021-04-01	United States
S_1027_I	S	1027	SRR14395039	24642	C	T	0,999079	2021-04-01	United States
S_1176_F	S	1176	SRR14395039	25088	G	T	1	2021-04-01	United States
ORF3a_253_P	ORF3a	253	SRR14395039	26149	T	C	1	2021-04-01	United States
ORF8_92_K	ORF8	92	SRR14395039	28167	G	A	0,999148	2021-04-01	United States
N_80_R	N	80	SRR14395039	28512	C	G	1	2021-04-01	United States
N_202_C	N	202	SRR14395039	28877	A	T	0,999367	2021-04-01	United States
N_202_T	N	202	SRR14395039	28878	G	C	0,999374	2021-04-01	United States
N_203_K	N	203	SRR14395039	28881	G	A	1	2021-04-01	United States
N_204_R	N	204	SRR14395039	28883	G	C	1	2021-04-01	United States
ORF1ab_1001_I	ORF1ab	1001	SRR14395040	3267	C	T	1	2021-04-01	United States
ORF1ab_1708_D	ORF1ab	1708	SRR14395040	5388	C	A	1	2021-04-01	United States
ORF1ab_2144_NA	ORF1ab	2144	SRR14395040	6696	C	+T	0,0516236	2021-04-01	United States
ORF1ab_2230_T	ORF1ab	2230	SRR14395040	6954	T	C	0,999508	2021-04-01	United States
ORF1ab_3674_NA	ORF1ab	3674	SRR14395040	11287	G	-TCTGGTTTT	0,993702	2021-04-01	United States
ORF1ab_314_L	ORF1ab	314	SRR14395040	14408	C	T	0,998047	2021-04-01	United States
S_68_NA	S	68	SRR14395040	21764	A	-TACATG	0,999192	2021-04-01	United States
S_143_NA	S	143	SRR14395040	21990	T	-TTA	0,985915	2021-04-01	United States
S_501_Y	S	501	SRR14395040	23063	A	T	0,997977	2021-04-01	United States
S_570_D	S	570	SRR14395040	23271	C	A	1	2021-04-01	United States
S_614_G	S	614	SRR14395040	23403	A	G	0,998801	2021-04-01	United States
S_681_H	S	681	SRR14395040	23604	C	A	1	2021-04-01	United States
S_716_I	S	716	SRR14395040	23709	C	T	1	2021-04-01	United States
S_982_A	S	982	SRR14395040	24506	T	G	0,999428	2021-04-01	United States
S_1118_H	S	1118	SRR14395040	24914	G	C	1	2021-04-01	United States
M_209_Y	M	209	SRR14395040	27147	G	T	0,998582	2021-04-01	United States
ORF8_27_*	ORF8	27	SRR14395040	27972	C	T	1	2021-04-01	United States
ORF8_52_I	ORF8	52	SRR14395040	28048	G	T	1	2021-04-01	United States
ORF8_73_C	ORF8	73	SRR14395040	28111	A	G	1	2021-04-01	United States
N_3_H	N	3	SRR14395040	28280	G	C	1	2021-04-01	United States
N_3_V	N	3	SRR14395040	28281	A	T	1	2021-04-01	United States
N_3_E	N	3	SRR14395040	28282	T	A	0,999286	2021-04-01	United States
N_203_K	N	203	SRR14395040	28881	G	A	1	2021-04-01	United States
N_204_R	N	204	SRR14395040	28883	G	C	0,99861	2021-04-01	United States
N_235_F	N	235	SRR14395040	28977	C	T	1	2021-04-01	United States
ORF1ab_1001_I	ORF1ab	1001	SRR14395042	3267	C	T	1	2021-04-01	United States
ORF1ab_1708_D	ORF1ab	1708	SRR14395042	5388	C	A	0,999198	2021-04-01	United States
ORF1ab_2230_T	ORF1ab	2230	SRR14395042	6954	T	C	1	2021-04-01	United States
ORF1ab_3674_NA	ORF1ab	3674	SRR14395042	11287	G	-TCTGGTTTT	0,989609	2021-04-01	United States
ORF1ab_3966_R	ORF1ab	3966	SRR14395042	12162	A	G	0,997425	2021-04-01	United States
ORF1ab_314_L	ORF1ab	314	SRR14395042	14408	C	T	1	2021-04-01	United States
ORF1ab_1383_R	ORF1ab	1383	SRR14395042	17615	A	G	0,998542	2021-04-01	United States
ORF1ab_2557_R	ORF1ab	2557	SRR14395042	21137	A	G	0,997795	2021-04-01	United States
S_68_NA	S	68	SRR14395042	21764	A	-TACATG	0,997683	2021-04-01	United States
S_143_NA	S	143	SRR14395042	21990	T	-TTA	0,99146	2021-04-01	United States
S_501_Y	S	501	SRR14395042	23063	A	T	1	2021-04-01	United States
S_570_D	S	570	SRR14395042	23271	C	A	0,99932	2021-04-01	United States
S_614_G	S	614	SRR14395042	23403	A	G	0,999343	2021-04-01	United States
S_681_H	S	681	SRR14395042	23604	C	A	1	2021-04-01	United States
S_716_I	S	716	SRR14395042	23709	C	T	0,998649	2021-04-01	United States
S_982_A	S	982	SRR14395042	24506	T	G	0,998137	2021-04-01	United States
S_1118_H	S	1118	SRR14395042	24914	G	C	0,999349	2021-04-01	United States
S_1191_N	S	1191	SRR14395042	25135	G	T	1	2021-04-01	United States
S_1265_P	S	1265	SRR14395042	25356	T	C	0,0614887	2021-04-01	United States
ORF3a_68_T	ORF3a	68	SRR14395042	25595	G	C	1	2021-04-01	United States
ORF3a_265_N	ORF3a	265	SRR14395042	26185	G	A	1	2021-04-01	United States
ORF8_27_*	ORF8	27	SRR14395042	27972	C	T	1	2021-04-01	United States
ORF8_52_I	ORF8	52	SRR14395042	28048	G	T	1	2021-04-01	United States
ORF8_73_C	ORF8	73	SRR14395042	28111	A	G	0,999139	2021-04-01	United States
N_3_H	N	3	SRR14395042	28280	G	C	1	2021-04-01	United States
N_3_V	N	3	SRR14395042	28281	A	T	1	2021-04-01	United States
N_3_E	N	3	SRR14395042	28282	T	A	0,999457	2021-04-01	United States
N_203_K	N	203	SRR14395042	28881	G	A	0,999149	2021-04-01	United States
N_204_R	N	204	SRR14395042	28883	G	C	0,999575	2021-04-01	United States
N_235_F	N	235	SRR14395042	28977	C	T	1	2021-04-01	United States
ORF1ab_265_I	ORF1ab	265	SRR14395043	1059	C	T	1	2021-04-01	United States
ORF1ab_568_I	ORF1ab	568	SRR14395043	1968	C	T	0,999233	2021-04-01	United States
ORF1ab_3221_I	ORF1ab	3221	SRR14395043	9928	G	T	1	2021-04-01	United States
ORF1ab_3352_F	ORF1ab	3352	SRR14395043	10319	C	T	1	2021-04-01	United States
ORF1ab_314_L	ORF1ab	314	SRR14395043	14408	C	T	1	2021-04-01	United States
ORF1ab_520_V	ORF1ab	520	SRR14395043	15026	C	T	1	2021-04-01	United States
ORF1ab_1653_D	ORF1ab	1653	SRR14395043	18424	A	G	0,997936	2021-04-01	United States
ORF1ab_1822_T	ORF1ab	1822	SRR14395043	18932	T	C	0,999641	2021-04-01	United States
ORF1ab_2401_T	ORF1ab	2401	SRR14395043	20668	G	A	1	2021-04-01	United States
ORF1ab_2613_C	ORF1ab	2613	SRR14395043	21304	C	T	1	2021-04-01	United States
S_614_G	S	614	SRR14395043	23403	A	G	0,999318	2021-04-01	United States
ORF3a_57_H	ORF3a	57	SRR14395043	25563	G	T	0,999501	2021-04-01	United States
ORF3a_172_V	ORF3a	172	SRR14395043	25907	G	T	1	2021-04-01	United States
ORF3a_223_I	ORF3a	223	SRR14395043	26060	C	T	1	2021-04-01	United States
ORF8_10_T	ORF8	10	SRR14395043	27922	T	C	1	2021-04-01	United States
ORF8_24_L	ORF8	24	SRR14395043	27964	C	T	0,997494	2021-04-01	United States
ORF8_120_NA	ORF8	120	SRR14395043	28253	C	-A	0,99741	2021-04-01	United States
N_67_S	N	67	SRR14395043	28472	C	T	0,999114	2021-04-01	United States
N_199_L	N	199	SRR14395043	28869	C	T	0,998662	2021-04-01	United States
ORF1ab_1001_I	ORF1ab	1001	SRR14395044	3267	C	T	0,998353	2021-04-01	United States
ORF1ab_1708_D	ORF1ab	1708	SRR14395044	5388	C	A	1	2021-04-01	United States
ORF1ab_2230_T	ORF1ab	2230	SRR14395044	6954	T	C	0,999267	2021-04-01	United States
ORF1ab_2680_I	ORF1ab	2680	SRR14395044	8303	G	A	0,998031	2021-04-01	United States
ORF1ab_3674_NA	ORF1ab	3674	SRR14395044	11287	G	-TCTGGTTTT	0,99209	2021-04-01	United States
ORF1ab_218_L	ORF1ab	218	SRR14395044	14120	C	T	0,999307	2021-04-01	United States
ORF1ab_314_L	ORF1ab	314	SRR14395044	14408	C	T	1	2021-04-01	United States
ORF1ab_457_V	ORF1ab	457	SRR14395044	14836	A	G	0,998966	2021-04-01	United States
ORF1ab_1975_S	ORF1ab	1975	SRR14395044	19390	C	T	0,997222	2021-04-01	United States
S_68_NA	S	68	SRR14395044	21764	A	-TACATG	0,997942	2021-04-01	United States
S_143_NA	S	143	SRR14395044	21990	T	-TTA	0,993884	2021-04-01	United States
S_501_Y	S	501	SRR14395044	23063	A	T	0,997222	2021-04-01	United States
S_570_D	S	570	SRR14395044	23271	C	A	1	2021-04-01	United States
S_614_G	S	614	SRR14395044	23403	A	G	0,998506	2021-04-01	United States
S_681_H	S	681	SRR14395044	23604	C	A	1	2021-04-01	United States
S_716_I	S	716	SRR14395044	23709	C	T	1	2021-04-01	United States
S_982_A	S	982	SRR14395044	24506	T	G	0,99735	2021-04-01	United States
S_1118_H	S	1118	SRR14395044	24914	G	C	0,99696	2021-04-01	United States
ORF8_27_*	ORF8	27	SRR14395044	27972	C	T	0,997525	2021-04-01	United States
ORF8_52_I	ORF8	52	SRR14395044	28048	G	T	0,997455	2021-04-01	United States
ORF8_68_*	ORF8	68	SRR14395044	28095	A	T	0,995	2021-04-01	United States
ORF8_73_C	ORF8	73	SRR14395044	28111	A	G	0,999234	2021-04-01	United States
N_3_H	N	3	SRR14395044	28280	G	C	1	2021-04-01	United States
N_3_V	N	3	SRR14395044	28281	A	T	1	2021-04-01	United States
N_3_E	N	3	SRR14395044	28282	T	A	1	2021-04-01	United States
N_203_K	N	203	SRR14395044	28881	G	A	0,997889	2021-04-01	United States
N_204_R	N	204	SRR14395044	28883	G	C	0,996484	2021-04-01	United States
N_235_F	N	235	SRR14395044	28977	C	T	0,997902	2021-04-01	United States
ORF1ab_265_I	ORF1ab	265	SRR14395045	1059	C	T	0,998693	2021-04-01	United States
ORF1ab_1035_I	ORF1ab	1035	SRR14395045	3369	C	T	0,995161	2021-04-01	United States
ORF1ab_1659_S	ORF1ab	1659	SRR14395045	5240	C	T	0,998959	2021-04-01	United States
ORF1ab_2926_F	ORF1ab	2926	SRR14395045	9042	C	T	0,998976	2021-04-01	United States
ORF1ab_3603_NA	ORF1ab	3603	SRR14395045	11074	C	-T	0,0555024	2021-04-01	United States
ORF1ab_4205_V	ORF1ab	4205	SRR14395045	12878	A	G	1	2021-04-01	United States
ORF1ab_314_L	ORF1ab	314	SRR14395045	14408	C	T	1	2021-04-01	United States
ORF1ab_1183_Y	ORF1ab	1183	SRR14395045	17014	G	T	1	2021-04-01	United States
ORF1ab_2085_Q	ORF1ab	2085	SRR14395045	19720	A	C	1	2021-04-01	United States
ORF1ab_2117_L	ORF1ab	2117	SRR14395045	19816	G	T	0,998179	2021-04-01	United States
S_13_I	S	13	SRR14395045	21600	G	T	1	2021-04-01	United States
S_152_C	S	152	SRR14395045	22018	G	T	0,999287	2021-04-01	United States
S_452_R	S	452	SRR14395045	22917	T	G	0,9994	2021-04-01	United States
S_614_G	S	614	SRR14395045	23403	A	G	1	2021-04-01	United States
ORF3a_57_H	ORF3a	57	SRR14395045	25563	G	T	0,998113	2021-04-01	United States
ORF3a_78_Y	ORF3a	78	SRR14395045	25624	C	T	0,998567	2021-04-01	United States
N_168_Q	N	168	SRR14395045	28776	C	A	0,998713	2021-04-01	United States
N_205_I	N	205	SRR14395045	28887	C	T	0,998712	2021-04-01	United States
ORF1ab_1188_L	ORF1ab	1188	SRR14395046	3828	C	T	1	2021-04-01	United States
ORF1ab_1795_Q	ORF1ab	1795	SRR14395046	5648	A	C	1	2021-04-01	United States
ORF1ab_2144_NA	ORF1ab	2144	SRR14395046	6696	C	+T	0,059733	2021-04-01	United States
ORF1ab_2382_S	ORF1ab	2382	SRR14395046	7411	A	C	1	2021-04-01	United States
ORF1ab_2993_K	ORF1ab	2993	SRR14395046	9242	G	A	1	2021-04-01	United States
ORF1ab_3573_R	ORF1ab	3573	SRR14395046	10983	A	G	0,999255	2021-04-01	United States
ORF1ab_3674_NA	ORF1ab	3674	SRR14395046	11287	G	-TCTGGTTTT	0,993197	2021-04-01	United States
ORF1ab_314_L	ORF1ab	314	SRR14395046	14408	C	T	0,998387	2021-04-01	United States
ORF1ab_833_NA	ORF1ab	833	SRR14395046	15965	G	+T	0,064991	2021-04-01	United States
ORF1ab_1264_D	ORF1ab	1264	SRR14395046	17259	G	T	0,999225	2021-04-01	United States
S_18_F	S	18	SRR14395046	21614	C	T	0,999289	2021-04-01	United States
S_20_N	S	20	SRR14395046	21621	C	A	1	2021-04-01	United States
S_26_S	S	26	SRR14395046	21638	C	T	0,998575	2021-04-01	United States
S_138_Y	S	138	SRR14395046	21974	G	T	1	2021-04-01	United States
S_190_S	S	190	SRR14395046	22132	G	T	1	2021-04-01	United States
S_417_T	S	417	SRR14395046	22812	A	C	0,998742	2021-04-01	United States
S_484_K	S	484	SRR14395046	23012	G	A	0,999271	2021-04-01	United States
S_501_Y	S	501	SRR14395046	23063	A	T	1	2021-04-01	United States
S_614_G	S	614	SRR14395046	23403	A	G	1	2021-04-01	United States
S_655_Y	S	655	SRR14395046	23525	C	T	0,997613	2021-04-01	United States
S_1027_I	S	1027	SRR14395046	24642	C	T	1	2021-04-01	United States
S_1176_F	S	1176	SRR14395046	25088	G	T	0,998674	2021-04-01	United States
ORF3a_165_F	ORF3a	165	SRR14395046	25886	C	T	1	2021-04-01	United States
ORF3a_253_P	ORF3a	253	SRR14395046	26149	T	C	1	2021-04-01	United States
ORF8_92_K	ORF8	92	SRR14395046	28167	G	A	0,998979	2021-04-01	United States
N_80_R	N	80	SRR14395046	28512	C	G	0,997653	2021-04-01	United States
N_202_C	N	202	SRR14395046	28877	A	T	0,997118	2021-04-01	United States
N_202_T	N	202	SRR14395046	28878	G	C	1	2021-04-01	United States
N_203_K	N	203	SRR14395046	28881	G	A	1	2021-04-01	United States
N_204_R	N	204	SRR14395046	28883	G	C	1	2021-04-01	United States
ORF1ab_265_I	ORF1ab	265	SRR14395047	1059	C	T	1	2021-04-01	United States
ORF1ab_1803_S	ORF1ab	1803	SRR14395047	5672	C	T	0,998238	2021-04-01	United States
ORF1ab_2144_NA	ORF1ab	2144	SRR14395047	6696	C	+T	0,056962	2021-04-01	United States
ORF1ab_2299_N	ORF1ab	2299	SRR14395047	7160	G	A	0,997802	2021-04-01	United States
ORF1ab_4205_V	ORF1ab	4205	SRR14395047	12878	A	G	1	2021-04-01	United States
ORF1ab_1183_Y	ORF1ab	1183	SRR14395047	17014	G	T	0,997163	2021-04-01	United States
S_13_I	S	13	SRR14395047	21600	G	T	1	2021-04-01	United States
S_152_C	S	152	SRR14395047	22018	G	T	0,998719	2021-04-01	United States
S_452_R	S	452	SRR14395047	22917	T	G	0,99825	2021-04-01	United States
S_614_G	S	614	SRR14395047	23403	A	G	1	2021-04-01	United States
ORF3a_57_H	ORF3a	57	SRR14395047	25563	G	T	0,997386	2021-04-01	United States
ORF3a_175_I	ORF3a	175	SRR14395047	25916	C	T	0,995448	2021-04-01	United States
ORF8_100_L	ORF8	100	SRR14395047	28191	G	T	0,998328	2021-04-01	United States
N_205_I	N	205	SRR14395047	28887	C	T	0,997908	2021-04-01	United States
N_234_I	N	234	SRR14395047	28975	G	T	0,997863	2021-04-01	United States
ORF1ab_542_C	ORF1ab	542	SRR14395048	1889	C	T	0,997333	2021-04-01	United States
ORF1ab_1001_I	ORF1ab	1001	SRR14395048	3267	C	T	0,995646	2021-04-01	United States
ORF1ab_1708_D	ORF1ab	1708	SRR14395048	5388	C	A	1	2021-04-01	United States
ORF1ab_2144_NA	ORF1ab	2144	SRR14395048	6696	C	+T	0,0612676	2021-04-01	United States
ORF1ab_2230_T	ORF1ab	2230	SRR14395048	6954	T	C	0,999216	2021-04-01	United States
ORF1ab_2259_I	ORF1ab	2259	SRR14395048	7042	G	T	0,999605	2021-04-01	United States
ORF1ab_3674_NA	ORF1ab	3674	SRR14395048	11287	G	-TCTGGTTTT	0,992148	2021-04-01	United States
ORF1ab_218_L	ORF1ab	218	SRR14395048	14120	C	T	0,998156	2021-04-01	United States
ORF1ab_314_L	ORF1ab	314	SRR14395048	14408	C	T	1	2021-04-01	United States
S_68_NA	S	68	SRR14395048	21764	A	-TACATG	0,995935	2021-04-01	United States
S_143_NA	S	143	SRR14395048	21990	T	-TTA	0,990635	2021-04-01	United States
S_501_Y	S	501	SRR14395048	23063	A	T	0,998006	2021-04-01	United States
S_570_D	S	570	SRR14395048	23271	C	A	0,997942	2021-04-01	United States
S_614_G	S	614	SRR14395048	23403	A	G	0,998999	2021-04-01	United States
S_681_H	S	681	SRR14395048	23604	C	A	1	2021-04-01	United States
S_716_I	S	716	SRR14395048	23709	C	T	1	2021-04-01	United States
S_982_A	S	982	SRR14395048	24506	T	G	0,999461	2021-04-01	United States
S_1118_H	S	1118	SRR14395048	24914	G	C	1	2021-04-01	United States
ORF8_27_*	ORF8	27	SRR14395048	27972	C	T	1	2021-04-01	United States
ORF8_52_I	ORF8	52	SRR14395048	28048	G	T	0,997238	2021-04-01	United States
ORF8_61_F	ORF8	61	SRR14395048	28075	G	T	1	2021-04-01	United States
ORF8_68_*	ORF8	68	SRR14395048	28095	A	T	1	2021-04-01	United States
ORF8_73_C	ORF8	73	SRR14395048	28111	A	G	0,998118	2021-04-01	United States
N_3_H	N	3	SRR14395048	28280	G	C	0,998695	2021-04-01	United States
N_3_V	N	3	SRR14395048	28281	A	T	0,998694	2021-04-01	United States
N_3_E	N	3	SRR14395048	28282	T	A	0,998698	2021-04-01	United States
N_203_K	N	203	SRR14395048	28881	G	A	0,99573	2021-04-01	United States
N_204_R	N	204	SRR14395048	28883	G	C	0,995021	2021-04-01	United States
N_235_F	N	235	SRR14395048	28977	C	T	0,997135	2021-04-01	United States
ORF1ab_265_I	ORF1ab	265	SRR14395049	1059	C	T	1	2021-04-01	United States
ORF1ab_723_P	ORF1ab	723	SRR14395049	2432	T	C	0,995546	2021-04-01	United States
ORF1ab_3158_T	ORF1ab	3158	SRR14395049	9738	G	C	1	2021-04-01	United States
ORF1ab_314_L	ORF1ab	314	SRR14395049	14408	C	T	0,99799	2021-04-01	United States
ORF1ab_976_L	ORF1ab	976	SRR14395049	16394	C	T	0,998363	2021-04-01	United States
ORF1ab_1183_Y	ORF1ab	1183	SRR14395049	17014	G	T	1	2021-04-01	United States
ORF1ab_1476_V	ORF1ab	1476	SRR14395049	17894	C	T	0,998252	2021-04-01	United States
ORF1ab_1567_L	ORF1ab	1567	SRR14395049	18167	C	T	0,997838	2021-04-01	United States
S_13_I	S	13	SRR14395049	21600	G	T	0,998982	2021-04-01	United States
S_152_C	S	152	SRR14395049	22018	G	T	0,999349	2021-04-01	United States
S_452_R	S	452	SRR14395049	22917	T	G	0,998467	2021-04-01	United States
S_614_G	S	614	SRR14395049	23403	A	G	0,999195	2021-04-01	United States
S_1219_C	S	1219	SRR14395049	25217	G	T	0,996078	2021-04-01	United States
ORF3a_57_H	ORF3a	57	SRR14395049	25563	G	T	1	2021-04-01	United States
N_205_I	N	205	SRR14395049	28887	C	T	0,999074	2021-04-01	United States
ORF1ab_265_I	ORF1ab	265	SRR14395050	1059	C	T	0,996192	2021-04-01	United States
ORF1ab_2072_L	ORF1ab	2072	SRR14395050	6479	G	T	1	2021-04-01	United States
ORF1ab_3158_T	ORF1ab	3158	SRR14395050	9738	G	C	1	2021-04-01	United States
ORF1ab_314_L	ORF1ab	314	SRR14395050	14408	C	T	0,99925	2021-04-01	United States
ORF1ab_976_L	ORF1ab	976	SRR14395050	16394	C	T	1	2021-04-01	United States
ORF1ab_1183_Y	ORF1ab	1183	SRR14395050	17014	G	T	0,999306	2021-04-01	United States
S_13_I	S	13	SRR14395050	21600	G	T	1	2021-04-01	United States
S_152_C	S	152	SRR14395050	22018	G	T	0,999166	2021-04-01	United States
S_452_R	S	452	SRR14395050	22917	T	G	0,998454	2021-04-01	United States
S_614_G	S	614	SRR14395050	23403	A	G	0,998298	2021-04-01	United States
ORF3a_57_H	ORF3a	57	SRR14395050	25563	G	T	1	2021-04-01	United States
N_205_I	N	205	SRR14395050	28887	C	T	0,999567	2021-04-01	United States
ORF1ab_1001_I	ORF1ab	1001	SRR14395051	3267	C	T	1	2021-04-01	United States
ORF1ab_1708_D	ORF1ab	1708	SRR14395051	5388	C	A	1	2021-04-01	United States
ORF1ab_2230_T	ORF1ab	2230	SRR14395051	6954	T	C	1	2021-04-01	United States
ORF1ab_2259_I	ORF1ab	2259	SRR14395051	7042	G	T	1	2021-04-01	United States
ORF1ab_3674_NA	ORF1ab	3674	SRR14395051	11287	G	-TCTGGTTTT	0,99269	2021-04-01	United States
ORF1ab_218_L	ORF1ab	218	SRR14395051	14120	C	T	0,999302	2021-04-01	United States
ORF1ab_314_L	ORF1ab	314	SRR14395051	14408	C	T	1	2021-04-01	United States
S_68_NA	S	68	SRR14395051	21764	A	-TACATG	0,999024	2021-04-01	United States
S_143_NA	S	143	SRR14395051	21990	T	-TTA	0,989805	2021-04-01	United States
S_210_T	S	210	SRR14395051	22191	T	C	0,0887471	2021-04-01	United States
S_501_Y	S	501	SRR14395051	23063	A	T	0,998801	2021-04-01	United States
S_570_D	S	570	SRR14395051	23271	C	A	0,998828	2021-04-01	United States
S_614_G	S	614	SRR14395051	23403	A	G	0,997701	2021-04-01	United States
S_681_H	S	681	SRR14395051	23604	C	A	1	2021-04-01	United States
S_716_I	S	716	SRR14395051	23709	C	T	1	2021-04-01	United States
S_982_A	S	982	SRR14395051	24506	T	G	1	2021-04-01	United States
S_1118_H	S	1118	SRR14395051	24914	G	C	0,998848	2021-04-01	United States
ORF3a_270_I	ORF3a	270	SRR14395051	26201	C	T	0,997952	2021-04-01	United States
ORF8_27_*	ORF8	27	SRR14395051	27972	C	T	1	2021-04-01	United States
ORF8_52_I	ORF8	52	SRR14395051	28048	G	T	1	2021-04-01	United States
ORF8_61_F	ORF8	61	SRR14395051	28075	G	T	1	2021-04-01	United States
ORF8_68_*	ORF8	68	SRR14395051	28095	A	T	0,995842	2021-04-01	United States
ORF8_73_C	ORF8	73	SRR14395051	28111	A	G	1	2021-04-01	United States
N_3_H	N	3	SRR14395051	28280	G	C	1	2021-04-01	United States
N_3_V	N	3	SRR14395051	28281	A	T	0,999537	2021-04-01	United States
N_3_E	N	3	SRR14395051	28282	T	A	0,999539	2021-04-01	United States
N_203_K	N	203	SRR14395051	28881	G	A	0,999727	2021-04-01	United States
N_204_R	N	204	SRR14395051	28883	G	C	0,999181	2021-04-01	United States
N_235_F	N	235	SRR14395051	28977	C	T	0,999719	2021-04-01	United States
ORF1ab_1188_L	ORF1ab	1188	SRR14395052	3828	C	T	0,996287	2021-04-01	United States
ORF1ab_1795_Q	ORF1ab	1795	SRR14395052	5648	A	C	0,996548	2021-04-01	United States
ORF1ab_3573_R	ORF1ab	3573	SRR14395052	10983	A	G	0,99681	2021-04-01	United States
ORF1ab_3674_NA	ORF1ab	3674	SRR14395052	11287	G	-TCTGGTTTT	0,995592	2021-04-01	United States
ORF1ab_314_L	ORF1ab	314	SRR14395052	14408	C	T	1	2021-04-01	United States
ORF1ab_1264_D	ORF1ab	1264	SRR14395052	17259	G	T	0,998013	2021-04-01	United States
ORF1ab_2172_NA	ORF1ab	2172	SRR14395052	19983	C	+T	0,0520505	2021-04-01	United States
S_18_F	S	18	SRR14395052	21614	C	T	0,999504	2021-04-01	United States
S_20_N	S	20	SRR14395052	21621	C	A	1	2021-04-01	United States
S_26_S	S	26	SRR14395052	21638	C	T	0,999504	2021-04-01	United States
S_138_Y	S	138	SRR14395052	21974	G	T	0,996286	2021-04-01	United States
S_190_S	S	190	SRR14395052	22132	G	T	0,997831	2021-04-01	United States
S_417_T	S	417	SRR14395052	22812	A	C	0,997676	2021-04-01	United States
S_484_K	S	484	SRR14395052	23012	G	A	0,999129	2021-04-01	United States
S_501_Y	S	501	SRR14395052	23063	A	T	0,997283	2021-04-01	United States
S_614_G	S	614	SRR14395052	23403	A	G	1	2021-04-01	United States
S_655_Y	S	655	SRR14395052	23525	C	T	1	2021-04-01	United States
S_1027_I	S	1027	SRR14395052	24642	C	T	0,995851	2021-04-01	United States
S_1176_F	S	1176	SRR14395052	25088	G	T	0,99684	2021-04-01	United States
ORF3a_253_P	ORF3a	253	SRR14395052	26149	T	C	0,998378	2021-04-01	United States
ORF8_92_K	ORF8	92	SRR14395052	28167	G	A	1	2021-04-01	United States
N_80_R	N	80	SRR14395052	28512	C	G	0,997214	2021-04-01	United States
N_202_C	N	202	SRR14395052	28877	A	T	0,995951	2021-04-01	United States
N_202_T	N	202	SRR14395052	28878	G	C	0,99713	2021-04-01	United States
N_203_K	N	203	SRR14395052	28881	G	A	0,99656	2021-04-01	United States
N_204_R	N	204	SRR14395052	28883	G	C	0,99714	2021-04-01	United States
ORF1ab_1001_I	ORF1ab	1001	SRR14395053	3267	C	T	1	2021-04-01	United States
ORF1ab_1708_D	ORF1ab	1708	SRR14395053	5388	C	A	0,998675	2021-04-01	United States
ORF1ab_1759_H	ORF1ab	1759	SRR14395053	5542	G	C	0,997379	2021-04-01	United States
ORF1ab_2230_T	ORF1ab	2230	SRR14395053	6954	T	C	0,996818	2021-04-01	United States
ORF1ab_2259_I	ORF1ab	2259	SRR14395053	7042	G	T	0,995987	2021-04-01	United States
ORF1ab_3674_NA	ORF1ab	3674	SRR14395053	11287	G	-TCTGGTTTT	0,994073	2021-04-01	United States
ORF1ab_218_L	ORF1ab	218	SRR14395053	14120	C	T	0,997512	2021-04-01	United States
ORF1ab_314_L	ORF1ab	314	SRR14395053	14408	C	T	0,998966	2021-04-01	United States
S_68_NA	S	68	SRR14395053	21764	A	-TACATG	0,995776	2021-04-01	United States
S_143_NA	S	143	SRR14395053	21990	T	-TTA	0,988223	2021-04-01	United States
S_501_Y	S	501	SRR14395053	23063	A	T	0,999341	2021-04-01	United States
S_570_D	S	570	SRR14395053	23271	C	A	0,997694	2021-04-01	United States
S_614_G	S	614	SRR14395053	23403	A	G	0,999257	2021-04-01	United States
S_681_H	S	681	SRR14395053	23604	C	A	0,998599	2021-04-01	United States
S_716_I	S	716	SRR14395053	23709	C	T	0,998575	2021-04-01	United States
S_982_A	S	982	SRR14395053	24506	T	G	0,996401	2021-04-01	United States
S_1118_H	S	1118	SRR14395053	24914	G	C	0,99768	2021-04-01	United States
ORF6_33_T	ORF6	33	SRR14395053	27299	T	C	0,451145	2021-04-01	United States
ORF8_27_*	ORF8	27	SRR14395053	27972	C	T	1	2021-04-01	United States
ORF8_52_I	ORF8	52	SRR14395053	28048	G	T	1	2021-04-01	United States
ORF8_61_F	ORF8	61	SRR14395053	28075	G	T	1	2021-04-01	United States
ORF8_68_*	ORF8	68	SRR14395053	28095	A	T	1	2021-04-01	United States
ORF8_73_C	ORF8	73	SRR14395053	28111	A	G	0,9994	2021-04-01	United States
N_3_H	N	3	SRR14395053	28280	G	C	0,999232	2021-04-01	United States
N_3_V	N	3	SRR14395053	28281	A	T	1	2021-04-01	United States
N_3_E	N	3	SRR14395053	28282	T	A	1	2021-04-01	United States
N_203_K	N	203	SRR14395053	28881	G	A	0,999022	2021-04-01	United States
N_204_R	N	204	SRR14395053	28883	G	C	0,999023	2021-04-01	United States
N_235_F	N	235	SRR14395053	28977	C	T	0,998537	2021-04-01	United States
ORF1ab_265_I	ORF1ab	265	SRR14395054	1059	C	T	0,999116	2021-04-02	United States
ORF1ab_498_V	ORF1ab	498	SRR14395054	1758	C	T	0,99845	2021-04-02	United States
ORF1ab_2898_I	ORF1ab	2898	SRR14395054	8958	C	T	0,997436	2021-04-02	United States
ORF1ab_3201_P	ORF1ab	3201	SRR14395054	9867	T	C	1	2021-04-02	United States
ORF1ab_3674_NA	ORF1ab	3674	SRR14395054	11287	G	-TCTGGTTTT	0,993617	2021-04-02	United States
ORF1ab_314_L	ORF1ab	314	SRR14395054	14408	C	T	0,997104	2021-04-02	United States
ORF1ab_1011_H	ORF1ab	1011	SRR14395054	16500	A	C	1	2021-04-02	United States
ORF1ab_2386_N	ORF1ab	2386	SRR14395054	20623	G	A	1	2021-04-02	United States
S_3_NA	S	3	SRR14395054	21569	G	+T	0,1	2021-04-02	United States
S_5_F	S	5	SRR14395054	21575	C	T	1	2021-04-02	United States
S_95_I	S	95	SRR14395054	21846	C	T	1	2021-04-02	United States
S_253_G	S	253	SRR14395054	22320	A	G	0,999614	2021-04-02	United States
S_484_K	S	484	SRR14395054	23012	G	A	1	2021-04-02	United States
S_614_G	S	614	SRR14395054	23403	A	G	0,999334	2021-04-02	United States
S_701_V	S	701	SRR14395054	23664	C	T	0,998565	2021-04-02	United States
ORF3a_41_F	ORF3a	41	SRR14395054	25513	C	T	0,998638	2021-04-02	United States
ORF3a_42_L	ORF3a	42	SRR14395054	25517	C	T	0,995238	2021-04-02	United States
ORF3a_57_H	ORF3a	57	SRR14395054	25563	G	T	0,997889	2021-04-02	United States
ORF8_11_I	ORF8	11	SRR14395054	27925	C	T	1	2021-04-02	United States
N_199_L	N	199	SRR14395054	28869	C	T	0,998487	2021-04-02	United States
N_234_I	N	234	SRR14395054	28975	G	A	0,999609	2021-04-02	United States
ORF1ab_55_K	ORF1ab	55	SRR14395055	428	G	A	0,999356	2021-04-02	United States
ORF1ab_1001_I	ORF1ab	1001	SRR14395055	3267	C	T	1	2021-04-02	United States
ORF1ab_1708_D	ORF1ab	1708	SRR14395055	5388	C	A	1	2021-04-02	United States
ORF1ab_2230_T	ORF1ab	2230	SRR14395055	6954	T	C	1	2021-04-02	United States
ORF1ab_2259_I	ORF1ab	2259	SRR14395055	7042	G	T	0,991597	2021-04-02	United States
ORF1ab_3674_NA	ORF1ab	3674	SRR14395055	11287	G	-TCTGGTTTT	0,993478	2021-04-02	United States
ORF1ab_218_L	ORF1ab	218	SRR14395055	14120	C	T	0,999368	2021-04-02	United States
ORF1ab_314_L	ORF1ab	314	SRR14395055	14408	C	T	1	2021-04-02	United States
ORF1ab_1432_V	ORF1ab	1432	SRR14395055	17762	C	T	0,998097	2021-04-02	United States
S_68_NA	S	68	SRR14395055	21764	A	-TACATG	0,997409	2021-04-02	United States
S_143_NA	S	143	SRR14395055	21990	T	-TTA	0,992701	2021-04-02	United States
S_501_Y	S	501	SRR14395055	23063	A	T	1	2021-04-02	United States
S_570_D	S	570	SRR14395055	23271	C	A	1	2021-04-02	United States
S_614_G	S	614	SRR14395055	23403	A	G	0,999351	2021-04-02	United States
S_681_H	S	681	SRR14395055	23604	C	A	0,998565	2021-04-02	United States
S_716_I	S	716	SRR14395055	23709	C	T	1	2021-04-02	United States
S_982_A	S	982	SRR14395055	24506	T	G	0,99901	2021-04-02	United States
S_1118_H	S	1118	SRR14395055	24914	G	C	1	2021-04-02	United States
ORF8_27_*	ORF8	27	SRR14395055	27972	C	T	1	2021-04-02	United States
ORF8_52_I	ORF8	52	SRR14395055	28048	G	T	0,997319	2021-04-02	United States
ORF8_68_*	ORF8	68	SRR14395055	28095	A	T	0,997409	2021-04-02	United States
ORF8_73_C	ORF8	73	SRR14395055	28111	A	G	0,999425	2021-04-02	United States
N_3_H	N	3	SRR14395055	28280	G	C	0,998776	2021-04-02	United States
N_3_V	N	3	SRR14395055	28281	A	T	1	2021-04-02	United States
N_3_E	N	3	SRR14395055	28282	T	A	0,999388	2021-04-02	United States
N_203_K	N	203	SRR14395055	28881	G	A	0,999661	2021-04-02	United States
N_204_R	N	204	SRR14395055	28883	G	C	0,999662	2021-04-02	United States
N_235_F	N	235	SRR14395055	28977	C	T	1	2021-04-02	United States
N_332_I	N	332	SRR14395055	29268	C	T	0,998743	2021-04-02	United States
ORF1ab_913_D	ORF1ab	913	SRR14395057	3004	G	T	1	2021-04-02	United States
ORF1ab_1001_I	ORF1ab	1001	SRR14395057	3267	C	T	1	2021-04-02	United States
ORF1ab_1708_D	ORF1ab	1708	SRR14395057	5388	C	A	1	2021-04-02	United States
ORF1ab_2230_T	ORF1ab	2230	SRR14395057	6954	T	C	1	2021-04-02	United States
ORF1ab_2259_I	ORF1ab	2259	SRR14395057	7042	G	T	1	2021-04-02	United States
ORF1ab_3674_NA	ORF1ab	3674	SRR14395057	11287	G	-TCTGGTTTT	0,991228	2021-04-02	United States
ORF1ab_218_L	ORF1ab	218	SRR14395057	14120	C	T	0,998755	2021-04-02	United States
ORF1ab_314_L	ORF1ab	314	SRR14395057	14408	C	T	1	2021-04-02	United States
S_68_NA	S	68	SRR14395057	21764	A	-TACATG	0,996265	2021-04-02	United States
S_143_NA	S	143	SRR14395057	21990	T	-TTA	0,988341	2021-04-02	United States
S_501_Y	S	501	SRR14395057	23063	A	T	1	2021-04-02	United States
S_570_D	S	570	SRR14395057	23271	C	A	1	2021-04-02	United States
S_614_G	S	614	SRR14395057	23403	A	G	1	2021-04-02	United States
S_681_H	S	681	SRR14395057	23604	C	A	1	2021-04-02	United States
S_716_I	S	716	SRR14395057	23709	C	T	1	2021-04-02	United States
S_982_A	S	982	SRR14395057	24506	T	G	0,999473	2021-04-02	United States
S_1118_H	S	1118	SRR14395057	24914	G	C	1	2021-04-02	United States
ORF3a_240_S	ORF3a	240	SRR14395057	26110	C	T	1	2021-04-02	United States
ORF8_27_*	ORF8	27	SRR14395057	27972	C	T	1	2021-04-02	United States
ORF8_52_I	ORF8	52	SRR14395057	28048	G	T	1	2021-04-02	United States
ORF8_68_*	ORF8	68	SRR14395057	28095	A	T	1	2021-04-02	United States
ORF8_73_C	ORF8	73	SRR14395057	28111	A	G	1	2021-04-02	United States
N_3_H	N	3	SRR14395057	28280	G	C	0,999062	2021-04-02	United States
N_3_V	N	3	SRR14395057	28281	A	T	0,999532	2021-04-02	United States
N_3_E	N	3	SRR14395057	28282	T	A	0,999532	2021-04-02	United States
N_203_K	N	203	SRR14395057	28881	G	A	1	2021-04-02	United States
N_204_R	N	204	SRR14395057	28883	G	C	0,998971	2021-04-02	United States
N_235_F	N	235	SRR14395057	28977	C	T	1	2021-04-02	United States
ORF1ab_265_I	ORF1ab	265	SRR14395058	1059	C	T	1	2021-04-02	United States
ORF1ab_1946_S	ORF1ab	1946	SRR14395058	6101	G	A	1	2021-04-02	United States
ORF1ab_3201_P	ORF1ab	3201	SRR14395058	9867	T	C	0,997992	2021-04-02	United States
ORF1ab_3674_NA	ORF1ab	3674	SRR14395058	11287	G	-TCTGGTTTT	0,995546	2021-04-02	United States
ORF1ab_314_L	ORF1ab	314	SRR14395058	14408	C	T	1	2021-04-02	United States
ORF1ab_2531_S	ORF1ab	2531	SRR14395058	21058	C	T	1	2021-04-02	United States
S_3_NA	S	3	SRR14395058	21569	G	+T	0,08	2021-04-02	United States
S_5_F	S	5	SRR14395058	21575	C	T	1	2021-04-02	United States
S_8_F	S	8	SRR14395058	21586	G	C	0,112069	2021-04-02	United States
S_95_I	S	95	SRR14395058	21846	C	T	1	2021-04-02	United States
S_253_G	S	253	SRR14395058	22320	A	G	1	2021-04-02	United States
S_614_G	S	614	SRR14395058	23403	A	G	1	2021-04-02	United States
S_701_V	S	701	SRR14395058	23664	C	T	1	2021-04-02	United States
ORF3a_42_L	ORF3a	42	SRR14395058	25517	C	T	0,99837	2021-04-02	United States
ORF3a_57_H	ORF3a	57	SRR14395058	25563	G	T	0,998352	2021-04-02	United States
ORF8_11_I	ORF8	11	SRR14395058	27925	C	T	1	2021-04-02	United States
N_168_S	N	168	SRR14395058	28775	C	T	0,0667348	2021-04-02	United States
N_199_L	N	199	SRR14395058	28869	C	T	0,999658	2021-04-02	United States
N_234_I	N	234	SRR14395058	28975	G	A	0,99965	2021-04-02	United States
ORF1ab_265_I	ORF1ab	265	SRR14395059	1059	C	T	1	2021-04-01	United States
ORF1ab_3201_P	ORF1ab	3201	SRR14395059	9867	T	C	1	2021-04-01	United States
ORF1ab_3674_NA	ORF1ab	3674	SRR14395059	11287	G	-TCTGGTTTT	0,994022	2021-04-01	United States
ORF1ab_314_L	ORF1ab	314	SRR14395059	14408	C	T	0,999314	2021-04-01	United States
ORF1ab_1011_H	ORF1ab	1011	SRR14395059	16500	A	C	1	2021-04-01	United States
ORF1ab_1213_Y	ORF1ab	1213	SRR14395059	17104	C	T	0,261065	2021-04-01	United States
S_3_NA	S	3	SRR14395059	21569	G	+T	0,0795031	2021-04-01	United States
S_5_F	S	5	SRR14395059	21575	C	T	0,999113	2021-04-01	United States
S_95_I	S	95	SRR14395059	21846	C	T	1	2021-04-01	United States
S_253_G	S	253	SRR14395059	22320	A	G	1	2021-04-01	United States
S_330_S	S	330	SRR14395059	22550	C	T	1	2021-04-01	United States
S_484_K	S	484	SRR14395059	23012	G	A	1	2021-04-01	United States
S_614_G	S	614	SRR14395059	23403	A	G	1	2021-04-01	United States
S_701_V	S	701	SRR14395059	23664	C	T	1	2021-04-01	United States
ORF3a_42_L	ORF3a	42	SRR14395059	25517	C	T	1	2021-04-01	United States
ORF3a_57_H	ORF3a	57	SRR14395059	25563	G	T	1	2021-04-01	United States
ORF8_11_I	ORF8	11	SRR14395059	27925	C	T	1	2021-04-01	United States
ORF8_119_Y	ORF8	119	SRR14395059	28248	G	T	1	2021-04-01	United States
N_8_K	N	8	SRR14395059	28297	T	A	0,99914	2021-04-01	United States
N_199_L	N	199	SRR14395059	28869	C	T	1	2021-04-01	United States
N_234_I	N	234	SRR14395059	28975	G	A	1	2021-04-01	United States
ORF1ab_265_I	ORF1ab	265	SRR14395060	1059	C	T	0,998172	2021-04-02	United States
ORF1ab_3201_P	ORF1ab	3201	SRR14395060	9867	T	C	1	2021-04-02	United States
ORF1ab_3504_S	ORF1ab	3504	SRR14395060	10775	C	T	0,996977	2021-04-02	United States
ORF1ab_3674_NA	ORF1ab	3674	SRR14395060	11287	G	-TCTGGTTTT	0,993421	2021-04-02	United States
ORF1ab_314_L	ORF1ab	314	SRR14395060	14408	C	T	0,998529	2021-04-02	United States
ORF1ab_977_C	ORF1ab	977	SRR14395060	16396	G	T	0,998532	2021-04-02	United States
ORF1ab_1011_H	ORF1ab	1011	SRR14395060	16500	A	C	0,997567	2021-04-02	United States
S_3_NA	S	3	SRR14395060	21569	G	+T	0,0671924	2021-04-02	United States
S_5_F	S	5	SRR14395060	21575	C	T	0,999356	2021-04-02	United States
S_95_I	S	95	SRR14395060	21846	C	T	0,998572	2021-04-02	United States
S_253_G	S	253	SRR14395060	22320	A	G	0,998267	2021-04-02	United States
S_477_N	S	477	SRR14395060	22992	G	A	0,999526	2021-04-02	United States
S_614_G	S	614	SRR14395060	23403	A	G	0,997749	2021-04-02	United States
S_701_V	S	701	SRR14395060	23664	C	T	1	2021-04-02	United States
S_939_F	S	939	SRR14395060	24378	C	T	1	2021-04-02	United States
ORF3a_42_L	ORF3a	42	SRR14395060	25517	C	T	0,997399	2021-04-02	United States
ORF3a_57_H	ORF3a	57	SRR14395060	25563	G	T	0,997375	2021-04-02	United States
ORF7a_77_S	ORF7a	77	SRR14395060	27623	T	C	0,997509	2021-04-02	United States
ORF8_11_I	ORF8	11	SRR14395060	27925	C	T	1	2021-04-02	United States
N_199_L	N	199	SRR14395060	28869	C	T	0,999474	2021-04-02	United States
N_234_I	N	234	SRR14395060	28975	G	A	0,99947	2021-04-02	United States
ORF1ab_265_I	ORF1ab	265	SRR14395062	1059	C	T	1	2021-04-02	United States
ORF1ab_1921_S	ORF1ab	1921	SRR14395062	6026	C	T	1	2021-04-02	United States
ORF1ab_3201_P	ORF1ab	3201	SRR14395062	9867	T	C	1	2021-04-02	United States
ORF1ab_3504_S	ORF1ab	3504	SRR14395062	10775	C	T	1	2021-04-02	United States
ORF1ab_3674_NA	ORF1ab	3674	SRR14395062	11287	G	-TCTGGTTTT	0,993217	2021-04-02	United States
ORF1ab_3695_V	ORF1ab	3695	SRR14395062	11348	A	G	0,555733	2021-04-02	United States
ORF1ab_3712_V	ORF1ab	3712	SRR14395062	11399	A	G	0,997232	2021-04-02	United States
ORF1ab_3956_V	ORF1ab	3956	SRR14395062	12132	C	T	0,999087	2021-04-02	United States
ORF1ab_314_L	ORF1ab	314	SRR14395062	14408	C	T	1	2021-04-02	United States
ORF1ab_1011_H	ORF1ab	1011	SRR14395062	16500	A	C	0,997549	2021-04-02	United States
S_3_NA	S	3	SRR14395062	21569	G	+T	0,0651934	2021-04-02	United States
S_5_F	S	5	SRR14395062	21575	C	T	1	2021-04-02	United States
S_95_I	S	95	SRR14395062	21846	C	T	1	2021-04-02	United States
S_253_G	S	253	SRR14395062	22320	A	G	0,999125	2021-04-02	United States
S_477_N	S	477	SRR14395062	22992	G	A	0,999195	2021-04-02	United States
S_614_G	S	614	SRR14395062	23403	A	G	0,999402	2021-04-02	United States
S_701_V	S	701	SRR14395062	23664	C	T	1	2021-04-02	United States
ORF3a_42_L	ORF3a	42	SRR14395062	25517	C	T	0,998436	2021-04-02	United States
ORF3a_57_H	ORF3a	57	SRR14395062	25563	G	T	1	2021-04-02	United States
ORF8_11_I	ORF8	11	SRR14395062	27925	C	T	1	2021-04-02	United States
N_199_L	N	199	SRR14395062	28869	C	T	0,999507	2021-04-02	United States
N_234_I	N	234	SRR14395062	28975	G	A	1	2021-04-02	United States
ORF1ab_265_I	ORF1ab	265	SRR14395063	1059	C	T	1	2021-04-02	United States
ORF1ab_309_L	ORF1ab	309	SRR14395063	1191	C	T	0,176606	2021-04-02	United States
ORF1ab_2144_NA	ORF1ab	2144	SRR14395063	6696	C	+T	0,0746269	2021-04-02	United States
ORF1ab_3201_P	ORF1ab	3201	SRR14395063	9867	T	C	1	2021-04-02	United States
ORF1ab_3504_S	ORF1ab	3504	SRR14395063	10775	C	T	1	2021-04-02	United States
ORF1ab_3674_NA	ORF1ab	3674	SRR14395063	11287	G	-TCTGGTTTT	1	2021-04-02	United States
ORF1ab_314_L	ORF1ab	314	SRR14395063	14408	C	T	0,993007	2021-04-02	United States
S_3_NA	S	3	SRR14395063	21569	G	+T	0,0636042	2021-04-02	United States
S_5_F	S	5	SRR14395063	21575	C	T	1	2021-04-02	United States
S_95_I	S	95	SRR14395063	21846	C	T	1	2021-04-02	United States
S_253_G	S	253	SRR14395063	22320	A	G	1	2021-04-02	United States
S_477_N	S	477	SRR14395063	22992	G	A	1	2021-04-02	United States
S_614_G	S	614	SRR14395063	23403	A	G	1	2021-04-02	United States
S_701_V	S	701	SRR14395063	23664	C	T	0,997531	2021-04-02	United States
ORF3a_42_L	ORF3a	42	SRR14395063	25517	C	T	0,998646	2021-04-02	United States
ORF3a_57_H	ORF3a	57	SRR14395063	25563	G	T	0,999318	2021-04-02	United States
ORF8_11_I	ORF8	11	SRR14395063	27925	C	T	1	2021-04-02	United States
N_199_L	N	199	SRR14395063	28869	C	T	1	2021-04-02	United States
N_234_I	N	234	SRR14395063	28975	G	A	1	2021-04-02	United States
ORF1ab_265_I	ORF1ab	265	SRR14395064	1059	C	T	0,999287	2021-04-02	United States
ORF1ab_2144_NA	ORF1ab	2144	SRR14395064	6696	C	+T	0,0566038	2021-04-02	United States
ORF1ab_3145_V	ORF1ab	3145	SRR14395064	9698	A	G	1	2021-04-02	United States
ORF1ab_3201_P	ORF1ab	3201	SRR14395064	9867	T	C	1	2021-04-02	United States
ORF1ab_3674_NA	ORF1ab	3674	SRR14395064	11287	G	-TCTGGTTTT	1	2021-04-02	United States
ORF1ab_314_L	ORF1ab	314	SRR14395064	14408	C	T	1	2021-04-02	United States
ORF1ab_1182_L	ORF1ab	1182	SRR14395064	17012	C	T	1	2021-04-02	United States
S_3_NA	S	3	SRR14395064	21569	G	+T	0,0714286	2021-04-02	United States
S_5_F	S	5	SRR14395064	21575	C	T	1	2021-04-02	United States
S_95_I	S	95	SRR14395064	21846	C	T	0,998382	2021-04-02	United States
S_253_G	S	253	SRR14395064	22320	A	G	1	2021-04-02	United States
S_484_K	S	484	SRR14395064	23012	G	A	1	2021-04-02	United States
S_614_G	S	614	SRR14395064	23403	A	G	0,998534	2021-04-02	United States
S_701_V	S	701	SRR14395064	23664	C	T	1	2021-04-02	United States
ORF3a_42_L	ORF3a	42	SRR14395064	25517	C	T	0,997622	2021-04-02	United States
ORF3a_57_H	ORF3a	57	SRR14395064	25563	G	T	0,997599	2021-04-02	United States
ORF8_11_I	ORF8	11	SRR14395064	27925	C	T	1	2021-04-02	United States
N_199_L	N	199	SRR14395064	28869	C	T	0,999429	2021-04-02	United States
N_234_I	N	234	SRR14395064	28975	G	A	0,99884	2021-04-02	United States
ORF1ab_265_I	ORF1ab	265	SRR14395065	1059	C	T	1	2021-04-02	United States
ORF1ab_1679_S	ORF1ab	1679	SRR14395065	5300	G	T	1	2021-04-02	United States
ORF1ab_3162_E	ORF1ab	3162	SRR14395065	9749	A	G	1	2021-04-02	United States
ORF1ab_3201_P	ORF1ab	3201	SRR14395065	9867	T	C	1	2021-04-02	United States
ORF1ab_3209_V	ORF1ab	3209	SRR14395065	9891	C	T	1	2021-04-02	United States
ORF1ab_3674_NA	ORF1ab	3674	SRR14395065	11287	G	-TCTGGTTTT	0,992474	2021-04-02	United States
ORF1ab_3730_V	ORF1ab	3730	SRR14395065	11454	C	T	1	2021-04-02	United States
ORF1ab_3847_I	ORF1ab	3847	SRR14395065	11804	G	A	1	2021-04-02	United States
ORF1ab_314_L	ORF1ab	314	SRR14395065	14408	C	T	1	2021-04-02	United States
S_80_G	S	80	SRR14395065	21801	A	G	1	2021-04-02	United States
S_143_NA	S	143	SRR14395065	21990	T	-TTA	0,97561	2021-04-02	United States
S_143_NA	S	143	SRR14395065	21991	T	-TA	0,0610687	2021-04-02	United States
S_157_S	S	157	SRR14395065	22032	T	C	0,997839	2021-04-02	United States
S_452_R	S	452	SRR14395065	22917	T	G	0,99916	2021-04-02	United States
S_614_G	S	614	SRR14395065	23403	A	G	1	2021-04-02	United States
S_859_N	S	859	SRR14395065	24138	C	A	0,996658	2021-04-02	United States
S_950_H	S	950	SRR14395065	24410	G	C	1	2021-04-02	United States
ORF3a_42_L	ORF3a	42	SRR14395065	25517	C	T	0,998727	2021-04-02	United States
ORF3a_57_H	ORF3a	57	SRR14395065	25563	G	T	0,998067	2021-04-02	United States
ORF3a_104_L	ORF3a	104	SRR14395065	25703	C	T	0,996596	2021-04-02	United States
ORF8_11_I	ORF8	11	SRR14395065	27925	C	T	1	2021-04-02	United States
ORF8_51_S	ORF8	51	SRR14395065	28044	G	T	0,998258	2021-04-02	United States
N_35_V	N	35	SRR14395065	28377	C	T	0,998304	2021-04-02	United States
N_205_I	N	205	SRR14395065	28887	C	T	1	2021-04-02	United States
N_234_I	N	234	SRR14395065	28975	G	A	1	2021-04-02	United States
ORF1ab_913_D	ORF1ab	913	SRR14395067	3004	G	T	0,997101	2021-04-02	United States
ORF1ab_1001_I	ORF1ab	1001	SRR14395067	3267	C	T	0,998997	2021-04-02	United States
ORF1ab_1708_D	ORF1ab	1708	SRR14395067	5388	C	A	1	2021-04-02	United States
ORF1ab_1781_R	ORF1ab	1781	SRR14395067	5607	A	G	0,997859	2021-04-02	United States
ORF1ab_2230_T	ORF1ab	2230	SRR14395067	6954	T	C	1	2021-04-02	United States
ORF1ab_2259_I	ORF1ab	2259	SRR14395067	7042	G	T	1	2021-04-02	United States
ORF1ab_3674_NA	ORF1ab	3674	SRR14395067	11287	G	-TCTGGTTTT	0,987854	2021-04-02	United States
ORF1ab_218_L	ORF1ab	218	SRR14395067	14120	C	T	0,998681	2021-04-02	United States
ORF1ab_314_L	ORF1ab	314	SRR14395067	14408	C	T	1	2021-04-02	United States
ORF1ab_2498_T	ORF1ab	2498	SRR14395067	20960	A	C	0,0903955	2021-04-02	United States
ORF1ab_2557_R	ORF1ab	2557	SRR14395067	21137	A	G	0,10203	2021-04-02	United States
S_68_NA	S	68	SRR14395067	21764	A	-TACATG	0,992553	2021-04-02	United States
S_143_NA	S	143	SRR14395067	21990	T	-TTA	0,996802	2021-04-02	United States
S_501_Y	S	501	SRR14395067	23063	A	T	1	2021-04-02	United States
S_570_D	S	570	SRR14395067	23271	C	A	0,998648	2021-04-02	United States
S_614_G	S	614	SRR14395067	23403	A	G	1	2021-04-02	United States
S_681_H	S	681	SRR14395067	23604	C	A	0,998487	2021-04-02	United States
S_716_I	S	716	SRR14395067	23709	C	T	0,99848	2021-04-02	United States
S_982_A	S	982	SRR14395067	24506	T	G	0,998549	2021-04-02	United States
S_1118_H	S	1118	SRR14395067	24914	G	C	0,998097	2021-04-02	United States
ORF3a_240_S	ORF3a	240	SRR14395067	26110	C	T	0,997346	2021-04-02	United States
ORF8_27_*	ORF8	27	SRR14395067	27972	C	T	1	2021-04-02	United States
ORF8_52_I	ORF8	52	SRR14395067	28048	G	T	0,998028	2021-04-02	United States
ORF8_68_*	ORF8	68	SRR14395067	28095	A	T	0,998099	2021-04-02	United States
ORF8_73_C	ORF8	73	SRR14395067	28111	A	G	0,998197	2021-04-02	United States
N_3_H	N	3	SRR14395067	28280	G	C	0,998523	2021-04-02	United States
N_3_V	N	3	SRR14395067	28281	A	T	0,997786	2021-04-02	United States
N_3_E	N	3	SRR14395067	28282	T	A	0,998523	2021-04-02	United States
N_203_K	N	203	SRR14395067	28881	G	A	0,999025	2021-04-02	United States
N_204_R	N	204	SRR14395067	28883	G	C	0,999025	2021-04-02	United States
N_235_F	N	235	SRR14395067	28977	C	T	0,998546	2021-04-02	United States
ORF1ab_1001_I	ORF1ab	1001	SRR14395068	3267	C	T	1	2021-04-01	United States
ORF1ab_1708_D	ORF1ab	1708	SRR14395068	5388	C	A	0,999021	2021-04-01	United States
ORF1ab_2068_I	ORF1ab	2068	SRR14395068	6468	C	T	0,999364	2021-04-01	United States
ORF1ab_2183_I	ORF1ab	2183	SRR14395068	6813	C	T	0,999043	2021-04-01	United States
ORF1ab_2230_T	ORF1ab	2230	SRR14395068	6954	T	C	0,999009	2021-04-01	United States
ORF1ab_2259_I	ORF1ab	2259	SRR14395068	7042	G	T	0,999493	2021-04-01	United States
ORF1ab_3674_NA	ORF1ab	3674	SRR14395068	11287	G	-TCTGGTTTT	0,995828	2021-04-01	United States
ORF1ab_218_L	ORF1ab	218	SRR14395068	14120	C	T	0,99804	2021-04-01	United States
ORF1ab_314_L	ORF1ab	314	SRR14395068	14408	C	T	1	2021-04-01	United States
S_68_NA	S	68	SRR14395068	21764	A	-TACATG	0,996198	2021-04-01	United States
S_143_NA	S	143	SRR14395068	21990	T	-TTA	0,988576	2021-04-01	United States
S_501_Y	S	501	SRR14395068	23063	A	T	0,999461	2021-04-01	United States
S_570_D	S	570	SRR14395068	23271	C	A	0,999192	2021-04-01	United States
S_614_G	S	614	SRR14395068	23403	A	G	1	2021-04-01	United States
S_681_H	S	681	SRR14395068	23604	C	A	1	2021-04-01	United States
S_716_I	S	716	SRR14395068	23709	C	T	1	2021-04-01	United States
S_982_A	S	982	SRR14395068	24506	T	G	1	2021-04-01	United States
S_1118_H	S	1118	SRR14395068	24914	G	C	1	2021-04-01	United States
ORF8_27_*	ORF8	27	SRR14395068	27972	C	T	1	2021-04-01	United States
ORF8_52_I	ORF8	52	SRR14395068	28048	G	T	1	2021-04-01	United States
ORF8_68_*	ORF8	68	SRR14395068	28095	A	T	1	2021-04-01	United States
ORF8_73_C	ORF8	73	SRR14395068	28111	A	G	1	2021-04-01	United States
N_3_H	N	3	SRR14395068	28280	G	C	0,999399	2021-04-01	United States
N_3_V	N	3	SRR14395068	28281	A	T	0,999397	2021-04-01	United States
N_3_E	N	3	SRR14395068	28282	T	A	1	2021-04-01	United States
N_203_K	N	203	SRR14395068	28881	G	A	0,998988	2021-04-01	United States
N_204_R	N	204	SRR14395068	28883	G	C	0,999494	2021-04-01	United States
N_235_F	N	235	SRR14395068	28977	C	T	0,999489	2021-04-01	United States
ORF1ab_265_I	ORF1ab	265	SRR14395069	1059	C	T	1	2021-04-01	United States
ORF1ab_3255_I	ORF1ab	3255	SRR14395069	10029	C	T	1	2021-04-01	United States
ORF1ab_3750_I	ORF1ab	3750	SRR14395069	11514	C	T	0,999596	2021-04-01	United States
ORF1ab_218_L	ORF1ab	218	SRR14395069	14120	C	T	0,996714	2021-04-01	United States
ORF1ab_314_L	ORF1ab	314	SRR14395069	14408	C	T	1	2021-04-01	United States
ORF1ab_970_S	ORF1ab	970	SRR14395069	16375	C	T	1	2021-04-01	United States
ORF1ab_2310_N	ORF1ab	2310	SRR14395069	20397	G	T	0,994924	2021-04-01	United States
S_494_P	S	494	SRR14395069	23042	T	C	0,998456	2021-04-01	United States
S_614_G	S	614	SRR14395069	23403	A	G	1	2021-04-01	United States
S_681_H	S	681	SRR14395069	23604	C	A	1	2021-04-01	United States
S_716_I	S	716	SRR14395069	23709	C	T	1	2021-04-01	United States
ORF3a_57_H	ORF3a	57	SRR14395069	25563	G	T	1	2021-04-01	United States
M_82_T	M	82	SRR14395069	26767	T	C	0,99815	2021-04-01	United States
N_205_I	N	205	SRR14395069	28887	C	T	0,997338	2021-04-01	United States
ORF1ab_265_I	ORF1ab	265	SRR14395070	1059	C	T	1	2021-04-01	United States
ORF1ab_3255_I	ORF1ab	3255	SRR14395070	10029	C	T	1	2021-04-01	United States
ORF1ab_3750_I	ORF1ab	3750	SRR14395070	11514	C	T	1	2021-04-01	United States
ORF1ab_218_L	ORF1ab	218	SRR14395070	14120	C	T	0,999372	2021-04-01	United States
ORF1ab_314_L	ORF1ab	314	SRR14395070	14408	C	T	1	2021-04-01	United States
ORF1ab_970_S	ORF1ab	970	SRR14395070	16375	C	T	1	2021-04-01	United States
ORF1ab_2310_N	ORF1ab	2310	SRR14395070	20397	G	T	1	2021-04-01	United States
S_494_P	S	494	SRR14395070	23042	T	C	1	2021-04-01	United States
S_614_G	S	614	SRR14395070	23403	A	G	0,999352	2021-04-01	United States
S_681_H	S	681	SRR14395070	23604	C	A	1	2021-04-01	United States
S_716_I	S	716	SRR14395070	23709	C	T	0,997452	2021-04-01	United States
ORF3a_57_H	ORF3a	57	SRR14395070	25563	G	T	0,999013	2021-04-01	United States
M_82_T	M	82	SRR14395070	26767	T	C	1	2021-04-01	United States
N_205_I	N	205	SRR14395070	28887	C	T	0,999136	2021-04-01	United States
ORF1ab_265_I	ORF1ab	265	SRR14395071	1059	C	T	1	2021-04-01	United States
ORF1ab_1946_S	ORF1ab	1946	SRR14395071	6101	G	A	1	2021-04-01	United States
ORF1ab_2144_NA	ORF1ab	2144	SRR14395071	6696	C	+T	0,0581395	2021-04-01	United States
ORF1ab_3201_P	ORF1ab	3201	SRR14395071	9867	T	C	1	2021-04-01	United States
ORF1ab_3674_NA	ORF1ab	3674	SRR14395071	11287	G	-TCTGGTTTT	0,995146	2021-04-01	United States
ORF1ab_3736_F	ORF1ab	3736	SRR14395071	11471	C	T	0,998408	2021-04-01	United States
ORF1ab_314_L	ORF1ab	314	SRR14395071	14408	C	T	1	2021-04-01	United States
ORF1ab_833_NA	ORF1ab	833	SRR14395071	15965	G	+T	0,0526316	2021-04-01	United States
ORF1ab_1011_H	ORF1ab	1011	SRR14395071	16500	A	C	1	2021-04-01	United States
S_3_NA	S	3	SRR14395071	21569	G	+T	0,0731901	2021-04-01	United States
S_5_F	S	5	SRR14395071	21575	C	T	1	2021-04-01	United States
S_95_I	S	95	SRR14395071	21846	C	T	1	2021-04-01	United States
S_253_G	S	253	SRR14395071	22320	A	G	0,99938	2021-04-01	United States
S_477_N	S	477	SRR14395071	22992	G	A	1	2021-04-01	United States
S_614_G	S	614	SRR14395071	23403	A	G	0,997549	2021-04-01	United States
S_957_R	S	957	SRR14395071	24432	A	G	0,995443	2021-04-01	United States
ORF3a_42_L	ORF3a	42	SRR14395071	25517	C	T	0,998914	2021-04-01	United States
ORF3a_57_H	ORF3a	57	SRR14395071	25563	G	T	1	2021-04-01	United States
ORF7a_116_F	ORF7a	116	SRR14395071	27739	C	T	1	2021-04-01	United States
ORF8_11_I	ORF8	11	SRR14395071	27925	C	T	1	2021-04-01	United States
ORF8_66_NA	ORF8	66	SRR14395071	28089	G	-GTT	1	2021-04-01	United States
N_13_L	N	13	SRR14395071	28311	C	T	1	2021-04-01	United States
N_202_R	N	202	SRR14395071	28879	T	G	0,997321	2021-04-01	United States
N_260_NA	N	260	SRR14395071	29051	C	+A	0,0558229	2021-04-01	United States
ORF1ab_265_I	ORF1ab	265	SRR14395072	1059	C	T	1	2021-04-01	United States
ORF1ab_1946_S	ORF1ab	1946	SRR14395072	6101	G	A	1	2021-04-01	United States
ORF1ab_3201_P	ORF1ab	3201	SRR14395072	9867	T	C	1	2021-04-01	United States
ORF1ab_3630_N	ORF1ab	3630	SRR14395072	11155	A	C	1	2021-04-01	United States
ORF1ab_3674_NA	ORF1ab	3674	SRR14395072	11287	G	-TCTGGTTTT	0,99537	2021-04-01	United States
ORF1ab_314_L	ORF1ab	314	SRR14395072	14408	C	T	1	2021-04-01	United States
ORF1ab_418_NA	ORF1ab	418	SRR14395072	14720	G	+T	0,0844298	2021-04-01	United States
S_3_NA	S	3	SRR14395072	21569	G	+T	0,0684932	2021-04-01	United States
S_5_F	S	5	SRR14395072	21575	C	T	0,990654	2021-04-01	United States
S_13_NA	S	13	SRR14395072	21600	G	-TCAGTGTGTTAATCT	0,528037	2021-04-01	United States
S_95_I	S	95	SRR14395072	21846	C	T	1	2021-04-01	United States
S_253_G	S	253	SRR14395072	22320	A	G	0,998879	2021-04-01	United States
S_477_N	S	477	SRR14395072	22992	G	A	1	2021-04-01	United States
S_614_G	S	614	SRR14395072	23403	A	G	0,998453	2021-04-01	United States
S_957_R	S	957	SRR14395072	24432	A	G	0,998993	2021-04-01	United States
ORF3a_42_L	ORF3a	42	SRR14395072	25517	C	T	0,999482	2021-04-01	United States
ORF3a_57_H	ORF3a	57	SRR14395072	25563	G	T	0,99948	2021-04-01	United States
ORF7a_116_F	ORF7a	116	SRR14395072	27739	C	T	1	2021-04-01	United States
ORF8_11_I	ORF8	11	SRR14395072	27925	C	T	1	2021-04-01	United States
N_13_L	N	13	SRR14395072	28311	C	T	1	2021-04-01	United States
N_202_R	N	202	SRR14395072	28879	T	G	0,999141	2021-04-01	United States
ORF1ab_265_I	ORF1ab	265	SRR14395073	1059	C	T	1	2021-03-31	United States
ORF1ab_1946_S	ORF1ab	1946	SRR14395073	6101	G	A	0,994475	2021-03-31	United States
ORF1ab_2144_NA	ORF1ab	2144	SRR14395073	6696	C	+T	0,0820896	2021-03-31	United States
ORF1ab_3201_P	ORF1ab	3201	SRR14395073	9867	T	C	1	2021-03-31	United States
ORF1ab_3674_NA	ORF1ab	3674	SRR14395073	11287	G	-TCTGGTTTT	0,998689	2021-03-31	United States
ORF1ab_314_L	ORF1ab	314	SRR14395073	14408	C	T	1	2021-03-31	United States
ORF1ab_1011_H	ORF1ab	1011	SRR14395073	16500	A	C	0,987179	2021-03-31	United States
S_3_NA	S	3	SRR14395073	21569	G	+T	0,0886427	2021-03-31	United States
S_5_F	S	5	SRR14395073	21575	C	T	1	2021-03-31	United States
S_95_I	S	95	SRR14395073	21846	C	T	1	2021-03-31	United States
S_221_L	S	221	SRR14395073	22224	C	T	0,998895	2021-03-31	United States
S_253_G	S	253	SRR14395073	22320	A	G	0,998897	2021-03-31	United States
S_477_N	S	477	SRR14395073	22992	G	A	1	2021-03-31	United States
S_614_G	S	614	SRR14395073	23403	A	G	0,999569	2021-03-31	United States
S_957_R	S	957	SRR14395073	24432	A	G	0,998103	2021-03-31	United States
ORF3a_27_G	ORF3a	27	SRR14395073	25472	A	G	0,997066	2021-03-31	United States
ORF3a_42_L	ORF3a	42	SRR14395073	25517	C	T	0,997475	2021-03-31	United States
ORF3a_57_H	ORF3a	57	SRR14395073	25563	G	T	0,99832	2021-03-31	United States
ORF7a_116_F	ORF7a	116	SRR14395073	27739	C	T	1	2021-03-31	United States
ORF8_11_I	ORF8	11	SRR14395073	27925	C	T	0,997207	2021-03-31	United States
N_13_L	N	13	SRR14395073	28311	C	T	0,999034	2021-03-31	United States
N_202_R	N	202	SRR14395073	28879	T	G	0,999181	2021-03-31	United States
ORF1ab_265_I	ORF1ab	265	SRR14395074	1059	C	T	1	2021-03-31	United States
ORF1ab_1946_S	ORF1ab	1946	SRR14395074	6101	G	A	1	2021-03-31	United States
ORF1ab_3201_P	ORF1ab	3201	SRR14395074	9867	T	C	1	2021-03-31	United States
ORF1ab_3674_NA	ORF1ab	3674	SRR14395074	11287	G	-TCTGGTTTT	0,99609	2021-03-31	United States
ORF1ab_3736_F	ORF1ab	3736	SRR14395074	11471	C	T	1	2021-03-31	United States
ORF1ab_314_L	ORF1ab	314	SRR14395074	14408	C	T	0,998834	2021-03-31	United States
ORF1ab_1011_H	ORF1ab	1011	SRR14395074	16500	A	C	0,994318	2021-03-31	United States
S_3_NA	S	3	SRR14395074	21569	G	+T	0,0661986	2021-03-31	United States
S_5_F	S	5	SRR14395074	21575	C	T	1	2021-03-31	United States
S_95_I	S	95	SRR14395074	21846	C	T	1	2021-03-31	United States
S_253_G	S	253	SRR14395074	22320	A	G	0,99871	2021-03-31	United States
S_477_N	S	477	SRR14395074	22992	G	A	0,999088	2021-03-31	United States
S_614_G	S	614	SRR14395074	23403	A	G	1	2021-03-31	United States
S_957_R	S	957	SRR14395074	24432	A	G	0,999677	2021-03-31	United States
ORF3a_42_L	ORF3a	42	SRR14395074	25517	C	T	0,999429	2021-03-31	United States
ORF3a_57_H	ORF3a	57	SRR14395074	25563	G	T	0,999426	2021-03-31	United States
ORF7a_116_F	ORF7a	116	SRR14395074	27739	C	T	0,997608	2021-03-31	United States
ORF8_11_I	ORF8	11	SRR14395074	27925	C	T	1	2021-03-31	United States
N_13_L	N	13	SRR14395074	28311	C	T	0,998699	2021-03-31	United States
N_202_R	N	202	SRR14395074	28879	T	G	0,999652	2021-03-31	United States
ORF1ab_265_I	ORF1ab	265	SRR14395075	1059	C	T	0,999244	2021-03-30	United States
ORF1ab_2144_NA	ORF1ab	2144	SRR14395075	6696	C	+T	0,0535714	2021-03-30	United States
ORF1ab_3201_P	ORF1ab	3201	SRR14395075	9867	T	C	1	2021-03-30	United States
ORF1ab_3674_NA	ORF1ab	3674	SRR14395075	11287	G	-TCTGGTTTT	0,994898	2021-03-30	United States
ORF1ab_314_L	ORF1ab	314	SRR14395075	14408	C	T	1	2021-03-30	United States
ORF1ab_590_Y	ORF1ab	590	SRR14395075	15235	C	T	0,998127	2021-03-30	United States
ORF1ab_1011_H	ORF1ab	1011	SRR14395075	16500	A	C	0,994012	2021-03-30	United States
S_3_NA	S	3	SRR14395075	21569	G	+T	0,0550285	2021-03-30	United States
S_5_F	S	5	SRR14395075	21575	C	T	1	2021-03-30	United States
S_27_V	S	27	SRR14395075	21642	C	T	0,998179	2021-03-30	United States
S_95_I	S	95	SRR14395075	21846	C	T	0,998919	2021-03-30	United States
S_253_G	S	253	SRR14395075	22320	A	G	1	2021-03-30	United States
S_484_K	S	484	SRR14395075	23012	G	A	1	2021-03-30	United States
S_614_G	S	614	SRR14395075	23403	A	G	0,999342	2021-03-30	United States
S_701_V	S	701	SRR14395075	23664	C	T	1	2021-03-30	United States
S_1103_V	S	1103	SRR14395075	24869	T	G	1	2021-03-30	United States
ORF3a_42_L	ORF3a	42	SRR14395075	25517	C	T	0,997965	2021-03-30	United States
ORF3a_57_H	ORF3a	57	SRR14395075	25563	G	T	0,999486	2021-03-30	United States
ORF8_11_I	ORF8	11	SRR14395075	27925	C	T	1	2021-03-30	United States
N_199_L	N	199	SRR14395075	28869	C	T	0,999171	2021-03-30	United States
N_234_I	N	234	SRR14395075	28975	G	A	0,999166	2021-03-30	United States
ORF1ab_1001_I	ORF1ab	1001	SRR14395076	3267	C	T	1	2021-03-29	United States
ORF1ab_1708_D	ORF1ab	1708	SRR14395076	5388	C	A	0,996503	2021-03-29	United States
ORF1ab_2230_T	ORF1ab	2230	SRR14395076	6954	T	C	1	2021-03-29	United States
ORF1ab_2780_L	ORF1ab	2780	SRR14395076	8603	T	C	1	2021-03-29	United States
ORF1ab_3674_NA	ORF1ab	3674	SRR14395076	11287	G	-TCTGGTTTT	0,991453	2021-03-29	United States
ORF1ab_314_L	ORF1ab	314	SRR14395076	14408	C	T	1	2021-03-29	United States
ORF1ab_1383_R	ORF1ab	1383	SRR14395076	17615	A	G	0,999287	2021-03-29	United States
S_68_NA	S	68	SRR14395076	21764	A	-TACATG	0,996904	2021-03-29	United States
S_143_NA	S	143	SRR14395076	21990	T	-TTA	0,990798	2021-03-29	United States
S_222_V	S	222	SRR14395076	22227	C	T	1	2021-03-29	United States
S_501_Y	S	501	SRR14395076	23063	A	T	0,998995	2021-03-29	United States
S_570_D	S	570	SRR14395076	23271	C	A	0,999345	2021-03-29	United States
S_614_G	S	614	SRR14395076	23403	A	G	0,999354	2021-03-29	United States
S_681_H	S	681	SRR14395076	23604	C	A	1	2021-03-29	United States
S_716_I	S	716	SRR14395076	23709	C	T	0,998624	2021-03-29	United States
S_982_A	S	982	SRR14395076	24506	T	G	0,999289	2021-03-29	United States
S_1118_H	S	1118	SRR14395076	24914	G	C	0,998747	2021-03-29	United States
ORF3a_15_F	ORF3a	15	SRR14395076	25437	G	T	0,999438	2021-03-29	United States
ORF8_27_*	ORF8	27	SRR14395076	27972	C	T	1	2021-03-29	United States
ORF8_52_I	ORF8	52	SRR14395076	28048	G	T	1	2021-03-29	United States
ORF8_73_C	ORF8	73	SRR14395076	28111	A	G	0,999494	2021-03-29	United States
ORF8_111_NA	ORF8	111	SRR14395076	28225	A	-TCATGACGTTCGTGTTGTTTTAGATT	0,99678	2021-03-29	United States
N_3_H	N	3	SRR14395076	28280	G	C	0,999289	2021-03-29	United States
N_3_V	N	3	SRR14395076	28281	A	T	1	2021-03-29	United States
N_3_E	N	3	SRR14395076	28282	T	A	0,999645	2021-03-29	United States
N_203_K	N	203	SRR14395076	28881	G	A	0,999743	2021-03-29	United States
N_204_R	N	204	SRR14395076	28883	G	C	0,999744	2021-03-29	United States
N_235_F	N	235	SRR14395076	28977	C	T	0,998977	2021-03-29	United States
ORF1ab_265_I	ORF1ab	265	SRR14395077	1059	C	T	0,999316	2021-03-27	United States
ORF1ab_1946_S	ORF1ab	1946	SRR14395077	6101	G	A	1	2021-03-27	United States
ORF1ab_3201_P	ORF1ab	3201	SRR14395077	9867	T	C	1	2021-03-27	United States
ORF1ab_3674_NA	ORF1ab	3674	SRR14395077	11287	G	-TCTGGTTTT	0,995889	2021-03-27	United States
ORF1ab_314_L	ORF1ab	314	SRR14395077	14408	C	T	1	2021-03-27	United States
ORF1ab_1011_H	ORF1ab	1011	SRR14395077	16500	A	C	1	2021-03-27	United States
S_3_NA	S	3	SRR14395077	21569	G	+T	0,0681818	2021-03-27	United States
S_5_F	S	5	SRR14395077	21575	C	T	0,999256	2021-03-27	United States
S_95_I	S	95	SRR14395077	21846	C	T	1	2021-03-27	United States
S_253_G	S	253	SRR14395077	22320	A	G	0,999712	2021-03-27	United States
S_477_N	S	477	SRR14395077	22992	G	A	0,99858	2021-03-27	United States
S_614_G	S	614	SRR14395077	23403	A	G	0,99928	2021-03-27	United States
S_957_R	S	957	SRR14395077	24432	A	G	0,998867	2021-03-27	United States
ORF3a_42_L	ORF3a	42	SRR14395077	25517	C	T	0,998469	2021-03-27	United States
ORF3a_57_H	ORF3a	57	SRR14395077	25563	G	T	1	2021-03-27	United States
ORF6_57_L	ORF6	57	SRR14395077	27371	C	T	0,998469	2021-03-27	United States
ORF7a_116_F	ORF7a	116	SRR14395077	27739	C	T	0,9982	2021-03-27	United States
ORF8_11_I	ORF8	11	SRR14395077	27925	C	T	1	2021-03-27	United States
N_13_L	N	13	SRR14395077	28311	C	T	0,999174	2021-03-27	United States
N_202_R	N	202	SRR14395077	28879	T	G	1	2021-03-27	United States
ORF1ab_1001_I	ORF1ab	1001	SRR14395078	3267	C	T	0,998897	2021-03-30	United States
ORF1ab_1708_D	ORF1ab	1708	SRR14395078	5388	C	A	0,997881	2021-03-30	United States
ORF1ab_2144_NA	ORF1ab	2144	SRR14395078	6696	C	+T	0,0568182	2021-03-30	United States
ORF1ab_2230_T	ORF1ab	2230	SRR14395078	6954	T	C	0,997696	2021-03-30	United States
ORF1ab_2780_L	ORF1ab	2780	SRR14395078	8603	T	C	1	2021-03-30	United States
ORF1ab_3674_NA	ORF1ab	3674	SRR14395078	11287	G	-TCTGGTTTT	0,988147	2021-03-30	United States
ORF1ab_3874_L	ORF1ab	3874	SRR14395078	11886	C	T	0,108787	2021-03-30	United States
ORF1ab_314_L	ORF1ab	314	SRR14395078	14408	C	T	0,999088	2021-03-30	United States
ORF1ab_1383_R	ORF1ab	1383	SRR14395078	17615	A	G	0,998501	2021-03-30	United States
ORF1ab_1695_G	ORF1ab	1695	SRR14395078	18550	A	G	0,997677	2021-03-30	United States
S_68_NA	S	68	SRR14395078	21764	A	-TACATG	0,996272	2021-03-30	United States
S_143_NA	S	143	SRR14395078	21990	T	-TTA	0,990715	2021-03-30	United States
S_501_Y	S	501	SRR14395078	23063	A	T	1	2021-03-30	United States
S_570_D	S	570	SRR14395078	23271	C	A	0,999249	2021-03-30	United States
S_614_G	S	614	SRR14395078	23403	A	G	1	2021-03-30	United States
S_681_H	S	681	SRR14395078	23604	C	A	1	2021-03-30	United States
S_716_I	S	716	SRR14395078	23709	C	T	1	2021-03-30	United States
S_982_A	S	982	SRR14395078	24506	T	G	0,997605	2021-03-30	United States
S_1118_H	S	1118	SRR14395078	24914	G	C	0,998431	2021-03-30	United States
ORF3a_15_F	ORF3a	15	SRR14395078	25437	G	T	0,99798	2021-03-30	United States
M_89_S	M	89	SRR14395078	26787	G	A	0,997703	2021-03-30	United States
ORF8_27_*	ORF8	27	SRR14395078	27972	C	T	1	2021-03-30	United States
ORF8_52_I	ORF8	52	SRR14395078	28048	G	T	1	2021-03-30	United States
ORF8_73_C	ORF8	73	SRR14395078	28111	A	G	0,998836	2021-03-30	United States
N_3_H	N	3	SRR14395078	28280	G	C	0,999278	2021-03-30	United States
N_3_V	N	3	SRR14395078	28281	A	T	0,99928	2021-03-30	United States
N_3_E	N	3	SRR14395078	28282	T	A	0,998561	2021-03-30	United States
N_203_K	N	203	SRR14395078	28881	G	A	0,999044	2021-03-30	United States
N_204_R	N	204	SRR14395078	28883	G	C	0,998088	2021-03-30	United States
N_235_F	N	235	SRR14395078	28977	C	T	0,999524	2021-03-30	United States
N_398_V	N	398	SRR14395078	29466	C	T	0,996169	2021-03-30	United States
ORF1ab_730_F	ORF1ab	730	SRR14395080	2453	C	T	0,995614	2021-03-29	United States
ORF1ab_1001_I	ORF1ab	1001	SRR14395080	3267	C	T	1	2021-03-29	United States
ORF1ab_1708_D	ORF1ab	1708	SRR14395080	5388	C	A	1	2021-03-29	United States
ORF1ab_2230_T	ORF1ab	2230	SRR14395080	6954	T	C	0,999446	2021-03-29	United States
ORF1ab_2261_F	ORF1ab	2261	SRR14395080	7047	C	T	0,998873	2021-03-29	United States
ORF1ab_3116_F	ORF1ab	3116	SRR14395080	9611	C	T	1	2021-03-29	United States
ORF1ab_3674_NA	ORF1ab	3674	SRR14395080	11287	G	-TCTGGTTTT	0,992958	2021-03-29	United States
ORF1ab_314_L	ORF1ab	314	SRR14395080	14408	C	T	0,998299	2021-03-29	United States
S_3_NA	S	3	SRR14395080	21569	G	+T	0,0666667	2021-03-29	United States
S_5_F	S	5	SRR14395080	21575	C	T	0,999246	2021-03-29	United States
S_68_NA	S	68	SRR14395080	21764	A	-TACATG	0,998615	2021-03-29	United States
S_98_F	S	98	SRR14395080	21855	C	T	1	2021-03-29	United States
S_138_H	S	138	SRR14395080	21974	G	C	0,998639	2021-03-29	United States
S_143_NA	S	143	SRR14395080	21990	T	-TTA	0,993261	2021-03-29	United States
S_501_Y	S	501	SRR14395080	23063	A	T	1	2021-03-29	United States
S_570_D	S	570	SRR14395080	23271	C	A	0,998152	2021-03-29	United States
S_614_G	S	614	SRR14395080	23403	A	G	1	2021-03-29	United States
S_681_H	S	681	SRR14395080	23604	C	A	0,99793	2021-03-29	United States
S_716_I	S	716	SRR14395080	23709	C	T	1	2021-03-29	United States
S_982_A	S	982	SRR14395080	24506	T	G	1	2021-03-29	United States
S_1118_H	S	1118	SRR14395080	24914	G	C	0,998832	2021-03-29	United States
ORF8_27_*	ORF8	27	SRR14395080	27972	C	T	1	2021-03-29	United States
ORF8_52_I	ORF8	52	SRR14395080	28048	G	T	1	2021-03-29	United States
ORF8_73_C	ORF8	73	SRR14395080	28111	A	G	0,997751	2021-03-29	United States
N_3_H	N	3	SRR14395080	28280	G	C	0,998201	2021-03-29	United States
N_3_V	N	3	SRR14395080	28281	A	T	0,999101	2021-03-29	United States
N_3_E	N	3	SRR14395080	28282	T	A	1	2021-03-29	United States
N_8_D	N	8	SRR14395080	28295	A	G	0,999106	2021-03-29	United States
N_203_K	N	203	SRR14395080	28881	G	A	1	2021-03-29	United States
N_204_R	N	204	SRR14395080	28883	G	C	1	2021-03-29	United States
N_235_F	N	235	SRR14395080	28977	C	T	0,998851	2021-03-29	United States
ORF1ab_265_I	ORF1ab	265	SRR14395081	1059	C	T	0,999036	2021-03-29	United States
ORF1ab_1946_S	ORF1ab	1946	SRR14395081	6101	G	A	1	2021-03-29	United States
ORF1ab_2048_A	ORF1ab	2048	SRR14395081	6407	T	G	0,0510949	2021-03-29	United States
ORF1ab_2144_NA	ORF1ab	2144	SRR14395081	6696	C	+T	0,0502326	2021-03-29	United States
ORF1ab_3201_P	ORF1ab	3201	SRR14395081	9867	T	C	1	2021-03-29	United States
ORF1ab_3674_NA	ORF1ab	3674	SRR14395081	11287	G	-TCTGGTTTT	0,990842	2021-03-29	United States
ORF1ab_92_C	ORF1ab	92	SRR14395081	13742	T	G	0,999369	2021-03-29	United States
ORF1ab_314_L	ORF1ab	314	SRR14395081	14408	C	T	1	2021-03-29	United States
ORF1ab_1011_H	ORF1ab	1011	SRR14395081	16500	A	C	0,99705	2021-03-29	United States
S_3_NA	S	3	SRR14395081	21569	G	+T	0,0746835	2021-03-29	United States
S_5_F	S	5	SRR14395081	21575	C	T	1	2021-03-29	United States
S_95_I	S	95	SRR14395081	21846	C	T	1	2021-03-29	United States
S_253_G	S	253	SRR14395081	22320	A	G	0,999648	2021-03-29	United States
S_477_N	S	477	SRR14395081	22992	G	A	1	2021-03-29	United States
S_614_G	S	614	SRR14395081	23403	A	G	0,998007	2021-03-29	United States
S_834_T	S	834	SRR14395081	24063	T	C	0,80158	2021-03-29	United States
S_957_R	S	957	SRR14395081	24432	A	G	0,999513	2021-03-29	United States
ORF3a_42_L	ORF3a	42	SRR14395081	25517	C	T	0,998967	2021-03-29	United States
ORF3a_57_H	ORF3a	57	SRR14395081	25563	G	T	1	2021-03-29	United States
ORF7a_116_F	ORF7a	116	SRR14395081	27739	C	T	1	2021-03-29	United States
ORF8_11_I	ORF8	11	SRR14395081	27925	C	T	1	2021-03-29	United States
N_13_L	N	13	SRR14395081	28311	C	T	0,99942	2021-03-29	United States
N_202_R	N	202	SRR14395081	28879	T	G	0,999212	2021-03-29	United States
ORF1ab_37_D	ORF1ab	37	SRR14395082	376	G	T	0,999337	2021-03-29	United States
ORF1ab_265_I	ORF1ab	265	SRR14395082	1059	C	T	1	2021-03-29	United States
ORF1ab_1679_S	ORF1ab	1679	SRR14395082	5300	G	T	1	2021-03-29	United States
ORF1ab_2144_NA	ORF1ab	2144	SRR14395082	6696	C	+T	0,0677083	2021-03-29	United States
ORF1ab_3162_E	ORF1ab	3162	SRR14395082	9749	A	G	1	2021-03-29	United States
ORF1ab_3201_P	ORF1ab	3201	SRR14395082	9867	T	C	1	2021-03-29	United States
ORF1ab_3209_V	ORF1ab	3209	SRR14395082	9891	C	T	1	2021-03-29	United States
ORF1ab_3674_NA	ORF1ab	3674	SRR14395082	11287	G	-TCTGGTTTT	0,990315	2021-03-29	United States
ORF1ab_3847_I	ORF1ab	3847	SRR14395082	11804	G	A	1	2021-03-29	United States
ORF1ab_314_L	ORF1ab	314	SRR14395082	14408	C	T	1	2021-03-29	United States
S_155_R	S	155	SRR14395082	22025	A	C	0,999447	2021-03-29	United States
S_157_S	S	157	SRR14395082	22032	T	C	1	2021-03-29	United States
S_452_R	S	452	SRR14395082	22917	T	G	0,998969	2021-03-29	United States
S_614_G	S	614	SRR14395082	23403	A	G	0,997625	2021-03-29	United States
S_859_N	S	859	SRR14395082	24138	C	A	0,999027	2021-03-29	United States
S_950_H	S	950	SRR14395082	24410	G	C	0,998895	2021-03-29	United States
ORF3a_42_L	ORF3a	42	SRR14395082	25517	C	T	0,999338	2021-03-29	United States
ORF3a_57_H	ORF3a	57	SRR14395082	25563	G	T	1	2021-03-29	United States
ORF3a_104_L	ORF3a	104	SRR14395082	25703	C	T	0,99563	2021-03-29	United States
ORF8_11_I	ORF8	11	SRR14395082	27925	C	T	0,996979	2021-03-29	United States
ORF8_51_S	ORF8	51	SRR14395082	28044	G	T	1	2021-03-29	United States
N_205_I	N	205	SRR14395082	28887	C	T	1	2021-03-29	United States
N_234_I	N	234	SRR14395082	28975	G	A	1	2021-03-29	United States
ORF1ab_1001_I	ORF1ab	1001	SRR14395084	3267	C	T	0,999123	2021-03-31	United States
ORF1ab_1708_D	ORF1ab	1708	SRR14395084	5388	C	A	1	2021-03-31	United States
ORF1ab_2230_T	ORF1ab	2230	SRR14395084	6954	T	C	1	2021-03-31	United States
ORF1ab_2259_I	ORF1ab	2259	SRR14395084	7042	G	T	1	2021-03-31	United States
ORF1ab_3674_NA	ORF1ab	3674	SRR14395084	11287	G	-TCTGGTTTT	0,996683	2021-03-31	United States
ORF1ab_3726_V	ORF1ab	3726	SRR14395084	11442	C	T	0,0516129	2021-03-31	United States
ORF1ab_4219_A	ORF1ab	4219	SRR14395084	12920	A	G	0,998977	2021-03-31	United States
ORF1ab_218_L	ORF1ab	218	SRR14395084	14120	C	T	0,999103	2021-03-31	United States
ORF1ab_314_L	ORF1ab	314	SRR14395084	14408	C	T	1	2021-03-31	United States
S_68_NA	S	68	SRR14395084	21764	A	-TACATG	0,996683	2021-03-31	United States
S_143_NA	S	143	SRR14395084	21990	T	-TTA	0,993559	2021-03-31	United States
S_501_Y	S	501	SRR14395084	23063	A	T	1	2021-03-31	United States
S_570_D	S	570	SRR14395084	23271	C	A	0,999522	2021-03-31	United States
S_614_G	S	614	SRR14395084	23403	A	G	0,998593	2021-03-31	United States
S_681_H	S	681	SRR14395084	23604	C	A	1	2021-03-31	United States
S_716_I	S	716	SRR14395084	23709	C	T	1	2021-03-31	United States
S_982_A	S	982	SRR14395084	24506	T	G	0,999575	2021-03-31	United States
S_1118_H	S	1118	SRR14395084	24914	G	C	0,995562	2021-03-31	United States
ORF6_20_S	ORF6	20	SRR14395084	27261	G	T	0,999161	2021-03-31	United States
ORF8_27_*	ORF8	27	SRR14395084	27972	C	T	1	2021-03-31	United States
ORF8_52_I	ORF8	52	SRR14395084	28048	G	T	1	2021-03-31	United States
ORF8_61_F	ORF8	61	SRR14395084	28075	G	T	1	2021-03-31	United States
ORF8_68_*	ORF8	68	SRR14395084	28095	A	T	1	2021-03-31	United States
ORF8_73_C	ORF8	73	SRR14395084	28111	A	G	1	2021-03-31	United States
N_3_H	N	3	SRR14395084	28280	G	C	0,999547	2021-03-31	United States
N_3_V	N	3	SRR14395084	28281	A	T	0,998194	2021-03-31	United States
N_3_E	N	3	SRR14395084	28282	T	A	0,999548	2021-03-31	United States
N_203_K	N	203	SRR14395084	28881	G	A	0,999733	2021-03-31	United States
N_204_R	N	204	SRR14395084	28883	G	C	0,999734	2021-03-31	United States
N_235_F	N	235	SRR14395084	28977	C	T	0,998409	2021-03-31	United States
ORF1ab_859_V	ORF1ab	859	SRR14395085	2841	C	T	1	2021-04-01	United States
ORF1ab_1001_I	ORF1ab	1001	SRR14395085	3267	C	T	1	2021-04-01	United States
ORF1ab_1708_D	ORF1ab	1708	SRR14395085	5388	C	A	1	2021-04-01	United States
ORF1ab_2144_NA	ORF1ab	2144	SRR14395085	6696	C	+T	0,0703518	2021-04-01	United States
ORF1ab_2230_T	ORF1ab	2230	SRR14395085	6954	T	C	1	2021-04-01	United States
ORF1ab_2259_I	ORF1ab	2259	SRR14395085	7042	G	T	1	2021-04-01	United States
ORF1ab_3603_NA	ORF1ab	3603	SRR14395085	11074	C	+T	0,0506329	2021-04-01	United States
ORF1ab_3674_NA	ORF1ab	3674	SRR14395085	11287	G	-TCTGGTTTT	0,997468	2021-04-01	United States
ORF1ab_218_L	ORF1ab	218	SRR14395085	14120	C	T	1	2021-04-01	United States
ORF1ab_314_L	ORF1ab	314	SRR14395085	14408	C	T	1	2021-04-01	United States
S_68_NA	S	68	SRR14395085	21764	A	-TACATG	0,997826	2021-04-01	United States
S_143_NA	S	143	SRR14395085	21990	T	-TTA	0,989518	2021-04-01	United States
S_501_Y	S	501	SRR14395085	23063	A	T	1	2021-04-01	United States
S_570_D	S	570	SRR14395085	23271	C	A	1	2021-04-01	United States
S_614_G	S	614	SRR14395085	23403	A	G	1	2021-04-01	United States
S_681_H	S	681	SRR14395085	23604	C	A	0,995763	2021-04-01	United States
S_716_I	S	716	SRR14395085	23709	C	T	1	2021-04-01	United States
S_982_A	S	982	SRR14395085	24506	T	G	1	2021-04-01	United States
S_1118_H	S	1118	SRR14395085	24914	G	C	1	2021-04-01	United States
ORF3a_78_Y	ORF3a	78	SRR14395085	25624	C	T	0,997324	2021-04-01	United States
ORF8_27_*	ORF8	27	SRR14395085	27972	C	T	1	2021-04-01	United States
ORF8_52_I	ORF8	52	SRR14395085	28048	G	T	1	2021-04-01	United States
ORF8_68_*	ORF8	68	SRR14395085	28095	A	T	1	2021-04-01	United States
ORF8_73_C	ORF8	73	SRR14395085	28111	A	G	0,998454	2021-04-01	United States
N_3_H	N	3	SRR14395085	28280	G	C	1	2021-04-01	United States
N_3_V	N	3	SRR14395085	28281	A	T	1	2021-04-01	United States
N_3_E	N	3	SRR14395085	28282	T	A	0,998492	2021-04-01	United States
N_203_K	N	203	SRR14395085	28881	G	A	1	2021-04-01	United States
N_204_R	N	204	SRR14395085	28883	G	C	0,99942	2021-04-01	United States
N_235_F	N	235	SRR14395085	28977	C	T	0,998828	2021-04-01	United States
N_289_H	N	289	SRR14395085	29140	G	T	0,997036	2021-04-01	United States
ORF1ab_309_S	ORF1ab	309	SRR14395086	1190	C	T	0,998948	2021-04-01	United States
ORF1ab_2144_NA	ORF1ab	2144	SRR14395086	6696	C	+T	0,0737705	2021-04-01	United States
ORF1ab_2535_L	ORF1ab	2535	SRR14395086	7869	C	T	1	2021-04-01	United States
ORF1ab_3116_F	ORF1ab	3116	SRR14395086	9611	C	T	1	2021-04-01	United States
ORF1ab_3164_H	ORF1ab	3164	SRR14395086	9756	G	A	1	2021-04-01	United States
ORF1ab_3220_V	ORF1ab	3220	SRR14395086	9924	C	T	1	2021-04-01	United States
ORF1ab_3573_E	ORF1ab	3573	SRR14395086	10982	A	G	1	2021-04-01	United States
ORF1ab_3648_T	ORF1ab	3648	SRR14395086	11207	G	A	1	2021-04-01	United States
ORF1ab_3673_NA	ORF1ab	3673	SRR14395086	11282	A	-GTT	1	2021-04-01	United States
ORF1ab_314_L	ORF1ab	314	SRR14395086	14408	C	T	1	2021-04-01	United States
S_153_T	S	153	SRR14395086	22020	T	C	1	2021-04-01	United States
S_275_L	S	275	SRR14395086	22385	T	C	0,0936455	2021-04-01	United States
S_614_G	S	614	SRR14395086	23403	A	G	1	2021-04-01	United States
S_681_H	S	681	SRR14395086	23604	C	A	1	2021-04-01	United States
S_688_V	S	688	SRR14395086	23625	C	T	1	2021-04-01	United States
S_735_A	S	735	SRR14395086	23765	T	G	1	2021-04-01	United States
S_1027_I	S	1027	SRR14395086	24642	C	T	0,994393	2021-04-01	United States
S_1052_Y	S	1052	SRR14395086	24717	T	A	0,996403	2021-04-01	United States
ORF3a_255_NA	ORF3a	255	SRR14395086	26157	T	-GTTA	0,995	2021-04-01	United States
N_217_V	N	217	SRR14395086	28923	C	T	0,998682	2021-04-01	United States
ORF10_6_NA	ORF10	6	SRR14395086	29573	G	-TTTTCGC	0,98783	2021-04-01	United States
ORF1ab_1001_I	ORF1ab	1001	SRR14395087	3267	C	T	1	2021-03-31	United States
ORF1ab_1708_D	ORF1ab	1708	SRR14395087	5388	C	A	1	2021-03-31	United States
ORF1ab_2230_T	ORF1ab	2230	SRR14395087	6954	T	C	1	2021-03-31	United States
ORF1ab_3674_NA	ORF1ab	3674	SRR14395087	11287	G	-TCTGGTTTT	0,998201	2021-03-31	United States
ORF1ab_218_L	ORF1ab	218	SRR14395087	14120	C	T	0,998592	2021-03-31	United States
ORF1ab_314_L	ORF1ab	314	SRR14395087	14408	C	T	1	2021-03-31	United States
ORF1ab_1975_S	ORF1ab	1975	SRR14395087	19390	C	T	1	2021-03-31	United States
ORF1ab_2658_F	ORF1ab	2658	SRR14395087	21440	C	T	1	2021-03-31	United States
S_68_NA	S	68	SRR14395087	21764	A	-TACATG	0,99182	2021-03-31	United States
S_143_NA	S	143	SRR14395087	21990	T	-TTA	0,990253	2021-03-31	United States
S_501_Y	S	501	SRR14395087	23063	A	T	0,998549	2021-03-31	United States
S_570_D	S	570	SRR14395087	23271	C	A	1	2021-03-31	United States
S_614_G	S	614	SRR14395087	23403	A	G	1	2021-03-31	United States
S_681_H	S	681	SRR14395087	23604	C	A	1	2021-03-31	United States
S_716_I	S	716	SRR14395087	23709	C	T	1	2021-03-31	United States
S_982_A	S	982	SRR14395087	24506	T	G	1	2021-03-31	United States
S_1118_H	S	1118	SRR14395087	24914	G	C	1	2021-03-31	United States
ORF8_27_*	ORF8	27	SRR14395087	27972	C	T	1	2021-03-31	United States
ORF8_52_I	ORF8	52	SRR14395087	28048	G	T	1	2021-03-31	United States
ORF8_68_*	ORF8	68	SRR14395087	28095	A	T	1	2021-03-31	United States
ORF8_73_C	ORF8	73	SRR14395087	28111	A	G	1	2021-03-31	United States
N_3_H	N	3	SRR14395087	28280	G	C	0,999047	2021-03-31	United States
N_3_V	N	3	SRR14395087	28281	A	T	0,999049	2021-03-31	United States
N_3_E	N	3	SRR14395087	28282	T	A	0,999049	2021-03-31	United States
N_203_K	N	203	SRR14395087	28881	G	A	1	2021-03-31	United States
N_204_R	N	204	SRR14395087	28883	G	C	1	2021-03-31	United States
N_235_F	N	235	SRR14395087	28977	C	T	0,999459	2021-03-31	United States
ORF1ab_1001_I	ORF1ab	1001	SRR14395088	3267	C	T	0,999099	2021-03-31	United States
ORF1ab_1708_D	ORF1ab	1708	SRR14395088	5388	C	A	1	2021-03-31	United States
ORF1ab_2230_T	ORF1ab	2230	SRR14395088	6954	T	C	0,996403	2021-03-31	United States
ORF1ab_3674_NA	ORF1ab	3674	SRR14395088	11287	G	-TCTGGTTTT	0,993464	2021-03-31	United States
ORF1ab_218_L	ORF1ab	218	SRR14395088	14120	C	T	1	2021-03-31	United States
ORF1ab_314_L	ORF1ab	314	SRR14395088	14408	C	T	1	2021-03-31	United States
ORF1ab_1975_S	ORF1ab	1975	SRR14395088	19390	C	T	1	2021-03-31	United States
ORF1ab_2658_F	ORF1ab	2658	SRR14395088	21440	C	T	1	2021-03-31	United States
S_68_NA	S	68	SRR14395088	21764	A	-TACATG	0,997124	2021-03-31	United States
S_143_NA	S	143	SRR14395088	21990	T	-TTA	0,993506	2021-03-31	United States
S_501_Y	S	501	SRR14395088	23063	A	T	1	2021-03-31	United States
S_570_D	S	570	SRR14395088	23271	C	A	0,99933	2021-03-31	United States
S_614_G	S	614	SRR14395088	23403	A	G	0,999671	2021-03-31	United States
S_681_H	S	681	SRR14395088	23604	C	A	0,998805	2021-03-31	United States
S_716_I	S	716	SRR14395088	23709	C	T	1	2021-03-31	United States
S_982_A	S	982	SRR14395088	24506	T	G	0,998403	2021-03-31	United States
S_1118_H	S	1118	SRR14395088	24914	G	C	0,998584	2021-03-31	United States
ORF8_27_*	ORF8	27	SRR14395088	27972	C	T	1	2021-03-31	United States
ORF8_52_I	ORF8	52	SRR14395088	28048	G	T	1	2021-03-31	United States
ORF8_68_*	ORF8	68	SRR14395088	28095	A	T	0,997183	2021-03-31	United States
ORF8_73_C	ORF8	73	SRR14395088	28111	A	G	0,999064	2021-03-31	United States
N_3_H	N	3	SRR14395088	28280	G	C	1	2021-03-31	United States
N_3_V	N	3	SRR14395088	28281	A	T	0,999495	2021-03-31	United States
N_3_E	N	3	SRR14395088	28282	T	A	1	2021-03-31	United States
N_203_K	N	203	SRR14395088	28881	G	A	0,999825	2021-03-31	United States
N_204_R	N	204	SRR14395088	28883	G	C	0,999649	2021-03-31	United States
N_235_F	N	235	SRR14395088	28977	C	T	0,999475	2021-03-31	United States
ORF1ab_1001_I	ORF1ab	1001	SRR14395089	3267	C	T	1	2021-03-31	United States
ORF1ab_1708_D	ORF1ab	1708	SRR14395089	5388	C	A	1	2021-03-31	United States
ORF1ab_1924_I	ORF1ab	1924	SRR14395089	6036	G	T	1	2021-03-31	United States
ORF1ab_2144_NA	ORF1ab	2144	SRR14395089	6696	C	+T	0,0549828	2021-03-31	United States
ORF1ab_2230_T	ORF1ab	2230	SRR14395089	6954	T	C	1	2021-03-31	United States
ORF1ab_2648_I	ORF1ab	2648	SRR14395089	8208	C	T	0,177444	2021-03-31	United States
ORF1ab_3674_NA	ORF1ab	3674	SRR14395089	11287	G	-TCTGGTTTT	0,997765	2021-03-31	United States
ORF1ab_3829_F	ORF1ab	3829	SRR14395089	11750	C	T	1	2021-03-31	United States
ORF1ab_218_L	ORF1ab	218	SRR14395089	14120	C	T	1	2021-03-31	United States
ORF1ab_314_L	ORF1ab	314	SRR14395089	14408	C	T	1	2021-03-31	United States
ORF1ab_1662_V	ORF1ab	1662	SRR14395089	18452	C	T	1	2021-03-31	United States
ORF1ab_1975_S	ORF1ab	1975	SRR14395089	19390	C	T	1	2021-03-31	United States
S_68_NA	S	68	SRR14395089	21764	A	-TACATG	0,999113	2021-03-31	United States
S_143_NA	S	143	SRR14395089	21990	T	-TTA	0,994885	2021-03-31	United States
S_501_Y	S	501	SRR14395089	23063	A	T	1	2021-03-31	United States
S_570_D	S	570	SRR14395089	23271	C	A	0,999234	2021-03-31	United States
S_614_G	S	614	SRR14395089	23403	A	G	0,998502	2021-03-31	United States
S_681_H	S	681	SRR14395089	23604	C	A	0,998752	2021-03-31	United States
S_716_I	S	716	SRR14395089	23709	C	T	0,998753	2021-03-31	United States
S_982_A	S	982	SRR14395089	24506	T	G	0,998003	2021-03-31	United States
S_1118_H	S	1118	SRR14395089	24914	G	C	1	2021-03-31	United States
ORF8_27_*	ORF8	27	SRR14395089	27972	C	T	1	2021-03-31	United States
ORF8_52_I	ORF8	52	SRR14395089	28048	G	T	1	2021-03-31	United States
ORF8_68_*	ORF8	68	SRR14395089	28095	A	T	1	2021-03-31	United States
ORF8_73_C	ORF8	73	SRR14395089	28111	A	G	0,99848	2021-03-31	United States
N_3_H	N	3	SRR14395089	28280	G	C	0,998938	2021-03-31	United States
N_3_V	N	3	SRR14395089	28281	A	T	1	2021-03-31	United States
N_3_E	N	3	SRR14395089	28282	T	A	1	2021-03-31	United States
N_203_K	N	203	SRR14395089	28881	G	A	0,999501	2021-03-31	United States
N_204_R	N	204	SRR14395089	28883	G	C	0,999751	2021-03-31	United States
N_235_F	N	235	SRR14395089	28977	C	T	0,998995	2021-03-31	United States
N_324_A	N	324	SRR14395089	29244	T	C	0,999174	2021-03-31	United States
ORF1ab_1001_I	ORF1ab	1001	SRR14395090	3267	C	T	1	2021-04-04	United States
ORF1ab_1708_D	ORF1ab	1708	SRR14395090	5388	C	A	0,998894	2021-04-04	United States
ORF1ab_2230_T	ORF1ab	2230	SRR14395090	6954	T	C	0,999465	2021-04-04	United States
ORF1ab_3674_NA	ORF1ab	3674	SRR14395090	11287	G	-TCTGGTTTT	0,995355	2021-04-04	United States
ORF1ab_3829_F	ORF1ab	3829	SRR14395090	11750	C	T	1	2021-04-04	United States
ORF1ab_218_L	ORF1ab	218	SRR14395090	14120	C	T	0,999536	2021-04-04	United States
ORF1ab_314_L	ORF1ab	314	SRR14395090	14408	C	T	1	2021-04-04	United States
ORF1ab_1975_S	ORF1ab	1975	SRR14395090	19390	C	T	0,995984	2021-04-04	United States
S_68_NA	S	68	SRR14395090	21764	A	-TACATG	0,994619	2021-04-04	United States
S_143_NA	S	143	SRR14395090	21990	T	-TTA	0,99481	2021-04-04	United States
S_501_Y	S	501	SRR14395090	23063	A	T	1	2021-04-04	United States
S_570_D	S	570	SRR14395090	23271	C	A	1	2021-04-04	United States
S_614_G	S	614	SRR14395090	23403	A	G	0,999426	2021-04-04	United States
S_681_H	S	681	SRR14395090	23604	C	A	0,998839	2021-04-04	United States
S_716_I	S	716	SRR14395090	23709	C	T	0,997628	2021-04-04	United States
S_982_A	S	982	SRR14395090	24506	T	G	0,999627	2021-04-04	United States
S_1118_H	S	1118	SRR14395090	24914	G	C	0,998727	2021-04-04	United States
M_17_F	M	17	SRR14395090	26571	C	T	0,999299	2021-04-04	United States
ORF8_17_Y	ORF8	17	SRR14395090	27942	C	T	1	2021-04-04	United States
ORF8_27_*	ORF8	27	SRR14395090	27972	C	T	1	2021-04-04	United States
ORF8_52_I	ORF8	52	SRR14395090	28048	G	T	1	2021-04-04	United States
ORF8_68_*	ORF8	68	SRR14395090	28095	A	T	0,998798	2021-04-04	United States
ORF8_73_C	ORF8	73	SRR14395090	28111	A	G	1	2021-04-04	United States
N_3_H	N	3	SRR14395090	28280	G	C	0,999519	2021-04-04	United States
N_3_V	N	3	SRR14395090	28281	A	T	0,99952	2021-04-04	United States
N_3_E	N	3	SRR14395090	28282	T	A	0,99952	2021-04-04	United States
N_203_K	N	203	SRR14395090	28881	G	A	1	2021-04-04	United States
N_204_R	N	204	SRR14395090	28883	G	C	0,99934	2021-04-04	United States
N_235_F	N	235	SRR14395090	28977	C	T	1	2021-04-04	United States
N_252_S	N	252	SRR14395090	29027	G	T	0,0646357	2021-04-04	United States
ORF1ab_54_NA	ORF1ab	54	SRR14395091	427	A	-GAAGTTGAAAAAGGCGTTTTGCCTCAACTT	0,988007	2021-04-02	United States
ORF1ab_1001_I	ORF1ab	1001	SRR14395091	3267	C	T	1	2021-04-02	United States
ORF1ab_1708_D	ORF1ab	1708	SRR14395091	5388	C	A	1	2021-04-02	United States
ORF1ab_2144_NA	ORF1ab	2144	SRR14395091	6696	C	+T	0,0584133	2021-04-02	United States
ORF1ab_2230_T	ORF1ab	2230	SRR14395091	6954	T	C	1	2021-04-02	United States
ORF1ab_3674_NA	ORF1ab	3674	SRR14395091	11287	G	-TCTGGTTTT	0,993631	2021-04-02	United States
ORF1ab_218_L	ORF1ab	218	SRR14395091	14120	C	T	0,999423	2021-04-02	United States
ORF1ab_314_L	ORF1ab	314	SRR14395091	14408	C	T	1	2021-04-02	United States
ORF1ab_1038_I	ORF1ab	1038	SRR14395091	16580	C	T	1	2021-04-02	United States
ORF1ab_1975_S	ORF1ab	1975	SRR14395091	19390	C	T	0,997487	2021-04-02	United States
ORF1ab_2117_L	ORF1ab	2117	SRR14395091	19816	G	T	0,998342	2021-04-02	United States
S_68_NA	S	68	SRR14395091	21764	A	-TACATG	0,995069	2021-04-02	United States
S_143_NA	S	143	SRR14395091	21990	T	-TTA	0,986526	2021-04-02	United States
S_501_Y	S	501	SRR14395091	23063	A	T	1	2021-04-02	United States
S_570_D	S	570	SRR14395091	23271	C	A	1	2021-04-02	United States
S_614_G	S	614	SRR14395091	23403	A	G	0,998255	2021-04-02	United States
S_681_H	S	681	SRR14395091	23604	C	A	1	2021-04-02	United States
S_716_I	S	716	SRR14395091	23709	C	T	0,998031	2021-04-02	United States
S_982_A	S	982	SRR14395091	24506	T	G	1	2021-04-02	United States
S_1118_H	S	1118	SRR14395091	24914	G	C	0,998558	2021-04-02	United States
ORF8_27_*	ORF8	27	SRR14395091	27972	C	T	1	2021-04-02	United States
ORF8_52_I	ORF8	52	SRR14395091	28048	G	T	0,998507	2021-04-02	United States
ORF8_68_*	ORF8	68	SRR14395091	28095	A	T	0,997131	2021-04-02	United States
ORF8_73_C	ORF8	73	SRR14395091	28111	A	G	0,999475	2021-04-02	United States
N_3_H	N	3	SRR14395091	28280	G	C	1	2021-04-02	United States
N_3_V	N	3	SRR14395091	28281	A	T	1	2021-04-02	United States
N_3_E	N	3	SRR14395091	28282	T	A	0,998294	2021-04-02	United States
N_203_K	N	203	SRR14395091	28881	G	A	0,999506	2021-04-02	United States
N_204_R	N	204	SRR14395091	28883	G	C	0,99852	2021-04-02	United States
N_235_F	N	235	SRR14395091	28977	C	T	0,997542	2021-04-02	United States
ORF1ab_1001_I	ORF1ab	1001	SRR14395092	3267	C	T	1	2021-04-02	United States
ORF1ab_1708_D	ORF1ab	1708	SRR14395092	5388	C	A	1	2021-04-02	United States
ORF1ab_2230_T	ORF1ab	2230	SRR14395092	6954	T	C	1	2021-04-02	United States
ORF1ab_3674_NA	ORF1ab	3674	SRR14395092	11287	G	-TCTGGTTTT	0,995227	2021-04-02	United States
ORF1ab_218_L	ORF1ab	218	SRR14395092	14120	C	T	1	2021-04-02	United States
ORF1ab_314_L	ORF1ab	314	SRR14395092	14408	C	T	0,995455	2021-04-02	United States
ORF1ab_1975_S	ORF1ab	1975	SRR14395092	19390	C	T	1	2021-04-02	United States
S_68_NA	S	68	SRR14395092	21764	A	-TACATG	0,996503	2021-04-02	United States
S_143_NA	S	143	SRR14395092	21990	T	-TTA	0,987643	2021-04-02	United States
S_501_Y	S	501	SRR14395092	23063	A	T	0,999405	2021-04-02	United States
S_570_D	S	570	SRR14395092	23271	C	A	0,999056	2021-04-02	United States
S_614_G	S	614	SRR14395092	23403	A	G	0,999096	2021-04-02	United States
S_681_H	S	681	SRR14395092	23604	C	A	1	2021-04-02	United States
S_716_I	S	716	SRR14395092	23709	C	T	0,997207	2021-04-02	United States
S_982_A	S	982	SRR14395092	24506	T	G	1	2021-04-02	United States
S_1118_H	S	1118	SRR14395092	24914	G	C	1	2021-04-02	United States
ORF3a_267_S	ORF3a	267	SRR14395092	26191	C	T	0,999235	2021-04-02	United States
ORF8_27_*	ORF8	27	SRR14395092	27972	C	T	1	2021-04-02	United States
ORF8_52_I	ORF8	52	SRR14395092	28048	G	T	0,997429	2021-04-02	United States
ORF8_68_*	ORF8	68	SRR14395092	28095	A	T	1	2021-04-02	United States
ORF8_73_C	ORF8	73	SRR14395092	28111	A	G	1	2021-04-02	United States
N_3_H	N	3	SRR14395092	28280	G	C	1	2021-04-02	United States
N_3_V	N	3	SRR14395092	28281	A	T	1	2021-04-02	United States
N_3_E	N	3	SRR14395092	28282	T	A	1	2021-04-02	United States
N_203_K	N	203	SRR14395092	28881	G	A	0,999325	2021-04-02	United States
N_204_R	N	204	SRR14395092	28883	G	C	0,999326	2021-04-02	United States
N_235_F	N	235	SRR14395092	28977	C	T	0,999318	2021-04-02	United States
ORF1ab_265_I	ORF1ab	265	SRR14395093	1059	C	T	1	2021-04-02	United States
ORF1ab_1679_S	ORF1ab	1679	SRR14395093	5300	G	T	1	2021-04-02	United States
ORF1ab_3162_E	ORF1ab	3162	SRR14395093	9749	A	G	1	2021-04-02	United States
ORF1ab_3201_P	ORF1ab	3201	SRR14395093	9867	T	C	1	2021-04-02	United States
ORF1ab_3209_V	ORF1ab	3209	SRR14395093	9891	C	T	1	2021-04-02	United States
ORF1ab_3593_F	ORF1ab	3593	SRR14395093	11042	G	T	0,999459	2021-04-02	United States
ORF1ab_3674_NA	ORF1ab	3674	SRR14395093	11287	G	-TCTGGTTTT	0,995772	2021-04-02	United States
ORF1ab_3847_I	ORF1ab	3847	SRR14395093	11804	G	A	1	2021-04-02	United States
ORF1ab_3974_A	ORF1ab	3974	SRR14395093	12186	A	C	0,0532194	2021-04-02	United States
ORF1ab_314_L	ORF1ab	314	SRR14395093	14408	C	T	1	2021-04-02	United States
ORF1ab_2566_L	ORF1ab	2566	SRR14395093	21163	A	C	1	2021-04-02	United States
S_80_G	S	80	SRR14395093	21801	A	G	1	2021-04-02	United States
S_143_NA	S	143	SRR14395093	21990	T	-TTA	0,98916	2021-04-02	United States
S_157_S	S	157	SRR14395093	22032	T	C	0,999429	2021-04-02	United States
S_452_R	S	452	SRR14395093	22917	T	G	1	2021-04-02	United States
S_614_G	S	614	SRR14395093	23403	A	G	0,99862	2021-04-02	United States
S_859_N	S	859	SRR14395093	24138	C	A	1	2021-04-02	United States
S_950_H	S	950	SRR14395093	24410	G	C	1	2021-04-02	United States
ORF3a_42_L	ORF3a	42	SRR14395093	25517	C	T	0,997283	2021-04-02	United States
ORF3a_57_H	ORF3a	57	SRR14395093	25563	G	T	1	2021-04-02	United States
ORF3a_104_L	ORF3a	104	SRR14395093	25703	C	T	0,995875	2021-04-02	United States
ORF8_11_I	ORF8	11	SRR14395093	27925	C	T	1	2021-04-02	United States
ORF8_51_S	ORF8	51	SRR14395093	28044	G	T	1	2021-04-02	United States
ORF8_118_V	ORF8	118	SRR14395093	28245	T	G	0,998926	2021-04-02	United States
ORF8_119_NA	ORF8	119	SRR14395093	28250	T	+CTG	0,98569	2021-04-02	United States
ORF8_120_NA	ORF8	120	SRR14395093	28253	C	-A	0,994854	2021-04-02	United States
N_205_I	N	205	SRR14395093	28887	C	T	0,998461	2021-04-02	United States
N_234_I	N	234	SRR14395093	28975	G	A	0,998958	2021-04-02	United States
ORF1ab_681_F	ORF1ab	681	SRR14395094	2306	C	T	1	2021-04-03	United States
ORF1ab_3468_V	ORF1ab	3468	SRR14395094	10667	T	G	1	2021-04-03	United States
ORF1ab_3603_NA	ORF1ab	3603	SRR14395094	11074	C	+T	0,0948999	2021-04-03	United States
ORF1ab_3606_NA	ORF1ab	3606	SRR14395094	11082	T	-G	0,0726329	2021-04-03	United States
ORF1ab_3606_F	ORF1ab	3606	SRR14395094	11083	G	T	1	2021-04-03	United States
ORF1ab_3930_F	ORF1ab	3930	SRR14395094	12053	C	T	0,998968	2021-04-03	United States
ORF1ab_314_L	ORF1ab	314	SRR14395094	14408	C	T	1	2021-04-03	United States
ORF1ab_618_S	ORF1ab	618	SRR14395094	15319	C	T	0,999439	2021-04-03	United States
ORF1ab_1540_I	ORF1ab	1540	SRR14395094	18086	C	T	1	2021-04-03	United States
ORF1ab_2575_V	ORF1ab	2575	SRR14395094	21191	C	T	0,053719	2021-04-03	United States
ORF1ab_2612_S	ORF1ab	2612	SRR14395094	21301	C	T	1	2021-04-03	United States
S_484_K	S	484	SRR14395094	23012	G	A	0,999566	2021-04-03	United States
S_614_G	S	614	SRR14395094	23403	A	G	1	2021-04-03	United States
S_1176_F	S	1176	SRR14395094	25088	G	T	0,999534	2021-04-03	United States
ORF7a_116_NA	ORF7a	116	SRR14395094	27741	C	-A	0,988389	2021-04-03	United States
N_119_S	N	119	SRR14395094	28628	G	T	0,998818	2021-04-03	United States
N_203_K	N	203	SRR14395094	28881	G	A	0,99964	2021-04-03	United States
N_204_R	N	204	SRR14395094	28883	G	C	0,99964	2021-04-03	United States
N_234_I	N	234	SRR14395094	28975	G	T	0,998136	2021-04-03	United States
ORF1ab_144_Y	ORF1ab	144	SRR14395095	695	G	T	0,99884	2021-04-02	United States
ORF1ab_265_I	ORF1ab	265	SRR14395095	1059	C	T	1	2021-04-02	United States
ORF1ab_2977_I	ORF1ab	2977	SRR14395095	9195	C	T	1	2021-04-02	United States
ORF1ab_3074_H	ORF1ab	3074	SRR14395095	9485	T	C	0,99661	2021-04-02	United States
ORF1ab_3352_F	ORF1ab	3352	SRR14395095	10319	C	T	1	2021-04-02	United States
ORF1ab_314_L	ORF1ab	314	SRR14395095	14408	C	T	1	2021-04-02	United States
ORF1ab_596_I	ORF1ab	596	SRR14395095	15253	G	A	1	2021-04-02	United States
ORF1ab_1351_F	ORF1ab	1351	SRR14395095	17518	C	T	1	2021-04-02	United States
ORF1ab_1393_E	ORF1ab	1393	SRR14395095	17644	C	G	0,998915	2021-04-02	United States
ORF1ab_1653_D	ORF1ab	1653	SRR14395095	18424	A	G	1	2021-04-02	United States
ORF1ab_2142_Y	ORF1ab	2142	SRR14395095	19891	G	T	0,999166	2021-04-02	United States
ORF1ab_2613_C	ORF1ab	2613	SRR14395095	21304	C	T	1	2021-04-02	United States
S_14_H	S	14	SRR14395095	21604	G	T	1	2021-04-02	United States
S_614_G	S	614	SRR14395095	23403	A	G	0,997992	2021-04-02	United States
ORF3a_57_H	ORF3a	57	SRR14395095	25563	G	T	1	2021-04-02	United States
ORF3a_172_V	ORF3a	172	SRR14395095	25907	G	T	0,999327	2021-04-02	United States
E_21_V	E	21	SRR14395095	26305	C	G	0,998043	2021-04-02	United States
ORF8_24_L	ORF8	24	SRR14395095	27964	C	T	1	2021-04-02	United States
N_67_S	N	67	SRR14395095	28472	C	T	1	2021-04-02	United States
N_199_L	N	199	SRR14395095	28869	C	T	0,999322	2021-04-02	United States
N_378_Q	N	378	SRR14395095	29405	G	C	0,998132	2021-04-02	United States
ORF1ab_1000_I	ORF1ab	1000	SRR14395096	3264	C	T	1	2021-04-02	United States
ORF1ab_1188_L	ORF1ab	1188	SRR14395096	3828	C	T	1	2021-04-02	United States
ORF1ab_1795_Q	ORF1ab	1795	SRR14395096	5648	A	C	0,999197	2021-04-02	United States
ORF1ab_3573_R	ORF1ab	3573	SRR14395096	10983	A	G	1	2021-04-02	United States
ORF1ab_3674_NA	ORF1ab	3674	SRR14395096	11287	G	-TCTGGTTTT	0,996206	2021-04-02	United States
ORF1ab_314_L	ORF1ab	314	SRR14395096	14408	C	T	1	2021-04-02	United States
ORF1ab_1264_D	ORF1ab	1264	SRR14395096	17259	G	T	1	2021-04-02	United States
ORF1ab_1546_H	ORF1ab	1546	SRR14395096	18105	G	T	1	2021-04-02	United States
ORF1ab_1873_N	ORF1ab	1873	SRR14395096	19086	G	T	0,0571429	2021-04-02	United States
S_18_F	S	18	SRR14395096	21614	C	T	0,997691	2021-04-02	United States
S_20_N	S	20	SRR14395096	21621	C	A	0,997693	2021-04-02	United States
S_26_S	S	26	SRR14395096	21638	C	T	0,995354	2021-04-02	United States
S_138_Y	S	138	SRR14395096	21974	G	T	1	2021-04-02	United States
S_190_S	S	190	SRR14395096	22132	G	T	1	2021-04-02	United States
S_417_T	S	417	SRR14395096	22812	A	C	0,999567	2021-04-02	United States
S_484_K	S	484	SRR14395096	23012	G	A	1	2021-04-02	United States
S_501_Y	S	501	SRR14395096	23063	A	T	1	2021-04-02	United States
S_614_G	S	614	SRR14395096	23403	A	G	1	2021-04-02	United States
S_655_Y	S	655	SRR14395096	23525	C	T	1	2021-04-02	United States
S_1027_I	S	1027	SRR14395096	24642	C	T	0,998765	2021-04-02	United States
S_1176_F	S	1176	SRR14395096	25088	G	T	0,995825	2021-04-02	United States
ORF3a_253_P	ORF3a	253	SRR14395096	26149	T	C	1	2021-04-02	United States
ORF8_92_K	ORF8	92	SRR14395096	28167	G	A	0,999025	2021-04-02	United States
N_80_R	N	80	SRR14395096	28512	C	G	1	2021-04-02	United States
N_202_C	N	202	SRR14395096	28877	A	T	0,997736	2021-04-02	United States
N_202_T	N	202	SRR14395096	28878	G	C	0,99925	2021-04-02	United States
N_203_K	N	203	SRR14395096	28881	G	A	0,999253	2021-04-02	United States
N_204_R	N	204	SRR14395096	28883	G	C	0,999254	2021-04-02	United States
ORF1ab_24_H	ORF1ab	24	SRR14395097	336	G	A	0,939361	2021-04-02	United States
ORF1ab_454_I	ORF1ab	454	SRR14395097	1625	C	A	0,996458	2021-04-02	United States
ORF1ab_708_R	ORF1ab	708	SRR14395097	2388	C	G	0,995516	2021-04-02	United States
ORF1ab_1001_I	ORF1ab	1001	SRR14395097	3267	C	T	1	2021-04-02	United States
ORF1ab_1708_D	ORF1ab	1708	SRR14395097	5388	C	A	1	2021-04-02	United States
ORF1ab_2230_T	ORF1ab	2230	SRR14395097	6954	T	C	0,999451	2021-04-02	United States
ORF1ab_3674_NA	ORF1ab	3674	SRR14395097	11287	G	-TCTGGTTTT	0,998214	2021-04-02	United States
ORF1ab_3871_I	ORF1ab	3871	SRR14395097	11876	G	A	0,102679	2021-04-02	United States
ORF1ab_314_L	ORF1ab	314	SRR14395097	14408	C	T	1	2021-04-02	United States
S_68_NA	S	68	SRR14395097	21764	A	-TACATG	0,996663	2021-04-02	United States
S_143_NA	S	143	SRR14395097	21990	T	-TTA	0,996633	2021-04-02	United States
S_501_Y	S	501	SRR14395097	23063	A	T	1	2021-04-02	United States
S_570_D	S	570	SRR14395097	23271	C	A	0,999004	2021-04-02	United States
S_614_G	S	614	SRR14395097	23403	A	G	0,999033	2021-04-02	United States
S_681_H	S	681	SRR14395097	23604	C	A	1	2021-04-02	United States
S_716_I	S	716	SRR14395097	23709	C	T	1	2021-04-02	United States
S_982_A	S	982	SRR14395097	24506	T	G	0,996561	2021-04-02	United States
S_1118_H	S	1118	SRR14395097	24914	G	C	1	2021-04-02	United States
ORF8_27_*	ORF8	27	SRR14395097	27972	C	T	1	2021-04-02	United States
ORF8_52_I	ORF8	52	SRR14395097	28048	G	T	1	2021-04-02	United States
ORF8_73_C	ORF8	73	SRR14395097	28111	A	G	1	2021-04-02	United States
N_3_H	N	3	SRR14395097	28280	G	C	1	2021-04-02	United States
N_3_V	N	3	SRR14395097	28281	A	T	0,999258	2021-04-02	United States
N_3_E	N	3	SRR14395097	28282	T	A	1	2021-04-02	United States
N_203_K	N	203	SRR14395097	28881	G	A	1	2021-04-02	United States
N_204_R	N	204	SRR14395097	28883	G	C	0,999402	2021-04-02	United States
N_235_F	N	235	SRR14395097	28977	C	T	1	2021-04-02	United States
ORF1ab_265_I	ORF1ab	265	SRR14395098	1059	C	T	0,998885	2021-04-02	United States
ORF1ab_1294_NA	ORF1ab	1294	SRR14395098	4146	G	+T	0,0662021	2021-04-02	United States
ORF1ab_1295_F	ORF1ab	1295	SRR14395098	4148	G	T	1	2021-04-02	United States
ORF1ab_1429_I	ORF1ab	1429	SRR14395098	4551	C	T	0,997613	2021-04-02	United States
ORF1ab_2144_NA	ORF1ab	2144	SRR14395098	6696	C	+T	0,0732919	2021-04-02	United States
ORF1ab_2606_I	ORF1ab	2606	SRR14395098	8083	G	A	0,998462	2021-04-02	United States
ORF1ab_2872_M	ORF1ab	2872	SRR14395098	8880	C	T	1	2021-04-02	United States
ORF1ab_3352_F	ORF1ab	3352	SRR14395098	10319	C	T	1	2021-04-02	United States
ORF1ab_3603_NA	ORF1ab	3603	SRR14395098	11074	C	+T	0,0520646	2021-04-02	United States
ORF1ab_3718_F	ORF1ab	3718	SRR14395098	11417	G	T	1	2021-04-02	United States
ORF1ab_314_L	ORF1ab	314	SRR14395098	14408	C	T	1	2021-04-02	United States
ORF1ab_997_L	ORF1ab	997	SRR14395098	16457	C	T	1	2021-04-02	United States
ORF1ab_1452_L	ORF1ab	1452	SRR14395098	17822	C	T	1	2021-04-02	United States
ORF1ab_1567_L	ORF1ab	1567	SRR14395098	18167	C	T	1	2021-04-02	United States
ORF1ab_1653_D	ORF1ab	1653	SRR14395098	18424	A	G	0,998843	2021-04-02	United States
ORF1ab_2613_C	ORF1ab	2613	SRR14395098	21304	C	T	1	2021-04-02	United States
S_198_G	S	198	SRR14395098	22155	A	G	1	2021-04-02	United States
S_614_G	S	614	SRR14395098	23403	A	G	0,998043	2021-04-02	United States
S_679_K	S	679	SRR14395098	23599	T	G	1	2021-04-02	United States
ORF3a_57_*	ORF3a	57	SRR14395098	25561	C	T	0,101183	2021-04-02	United States
ORF3a_57_H	ORF3a	57	SRR14395098	25563	G	T	1	2021-04-02	United States
ORF3a_73_I	ORF3a	73	SRR14395098	25609	C	A	0,998711	2021-04-02	United States
ORF3a_172_V	ORF3a	172	SRR14395098	25907	G	T	0,992857	2021-04-02	United States
ORF6_41_F	ORF6	41	SRR14395098	27323	C	T	1	2021-04-02	United States
ORF8_24_L	ORF8	24	SRR14395098	27964	C	T	0,997854	2021-04-02	United States
N_28_H	N	28	SRR14395098	28357	G	T	0,998122	2021-04-02	United States
N_67_S	N	67	SRR14395098	28472	C	T	0,996377	2021-04-02	United States
N_199_L	N	199	SRR14395098	28869	C	T	1	2021-04-02	United States
ORF1ab_454_I	ORF1ab	454	SRR14395099	1625	C	A	0,998329	2021-04-01	United States
ORF1ab_708_R	ORF1ab	708	SRR14395099	2388	C	G	0,99812	2021-04-01	United States
ORF1ab_1001_I	ORF1ab	1001	SRR14395099	3267	C	T	0,997528	2021-04-01	United States
ORF1ab_1708_D	ORF1ab	1708	SRR14395099	5388	C	A	0,998908	2021-04-01	United States
ORF1ab_2144_NA	ORF1ab	2144	SRR14395099	6696	C	+T	0,0593472	2021-04-01	United States
ORF1ab_2230_T	ORF1ab	2230	SRR14395099	6954	T	C	0,998279	2021-04-01	United States
ORF1ab_3674_NA	ORF1ab	3674	SRR14395099	11287	G	-TCTGGTTTT	0,992788	2021-04-01	United States
ORF1ab_314_L	ORF1ab	314	SRR14395099	14408	C	T	1	2021-04-01	United States
S_68_NA	S	68	SRR14395099	21764	A	-TACATG	0,99602	2021-04-01	United States
S_143_NA	S	143	SRR14395099	21990	T	-TTA	0,99007	2021-04-01	United States
S_501_Y	S	501	SRR14395099	23063	A	T	0,996398	2021-04-01	United States
S_570_D	S	570	SRR14395099	23271	C	A	0,996951	2021-04-01	United States
S_614_G	S	614	SRR14395099	23403	A	G	0,999016	2021-04-01	United States
S_681_H	S	681	SRR14395099	23604	C	A	1	2021-04-01	United States
S_716_I	S	716	SRR14395099	23709	C	T	1	2021-04-01	United States
S_982_A	S	982	SRR14395099	24506	T	G	0,997664	2021-04-01	United States
S_1118_H	S	1118	SRR14395099	24914	G	C	0,999077	2021-04-01	United States
ORF6_21_NA	ORF6	21	SRR14395099	27263	C	-TTTTAAAGTTTCCATTTGGAATCTTGA	0,99159	2021-04-01	United States
ORF7a_62_*	ORF7a	62	SRR14395099	27577	C	T	0,999113	2021-04-01	United States
ORF8_27_*	ORF8	27	SRR14395099	27972	C	T	1	2021-04-01	United States
ORF8_52_I	ORF8	52	SRR14395099	28048	G	T	1	2021-04-01	United States
ORF8_65_V	ORF8	65	SRR14395099	28087	C	T	0,0557692	2021-04-01	United States
ORF8_73_C	ORF8	73	SRR14395099	28111	A	G	0,998038	2021-04-01	United States
N_3_H	N	3	SRR14395099	28280	G	C	0,998263	2021-04-01	United States
N_3_V	N	3	SRR14395099	28281	A	T	0,998253	2021-04-01	United States
N_3_E	N	3	SRR14395099	28282	T	A	0,99826	2021-04-01	United States
N_203_K	N	203	SRR14395099	28881	G	A	1	2021-04-01	United States
N_204_R	N	204	SRR14395099	28883	G	C	0,999565	2021-04-01	United States
N_235_F	N	235	SRR14395099	28977	C	T	0,997845	2021-04-01	United States
ORF1ab_1001_I	ORF1ab	1001	SRR14395100	3267	C	T	0,998925	2021-04-01	United States
ORF1ab_1708_D	ORF1ab	1708	SRR14395100	5388	C	A	1	2021-04-01	United States
ORF1ab_2230_T	ORF1ab	2230	SRR14395100	6954	T	C	0,997644	2021-04-01	United States
ORF1ab_3674_NA	ORF1ab	3674	SRR14395100	11287	G	-TCTGGTTTT	0,988372	2021-04-01	United States
ORF1ab_218_L	ORF1ab	218	SRR14395100	14120	C	T	0,998216	2021-04-01	United States
ORF1ab_314_L	ORF1ab	314	SRR14395100	14408	C	T	1	2021-04-01	United States
ORF1ab_1975_S	ORF1ab	1975	SRR14395100	19390	C	T	0,998336	2021-04-01	United States
S_68_NA	S	68	SRR14395100	21764	A	-TACATG	0,993579	2021-04-01	United States
S_143_NA	S	143	SRR14395100	21990	T	-TTA	0,990212	2021-04-01	United States
S_327_I	S	327	SRR14395100	22541	G	A	0,997712	2021-04-01	United States
S_501_Y	S	501	SRR14395100	23063	A	T	0,997911	2021-04-01	United States
S_570_D	S	570	SRR14395100	23271	C	A	0,99789	2021-04-01	United States
S_614_G	S	614	SRR14395100	23403	A	G	0,996964	2021-04-01	United States
S_681_H	S	681	SRR14395100	23604	C	A	1	2021-04-01	United States
S_716_I	S	716	SRR14395100	23709	C	T	1	2021-04-01	United States
S_982_A	S	982	SRR14395100	24506	T	G	0,998322	2021-04-01	United States
S_1118_H	S	1118	SRR14395100	24914	G	C	0,998633	2021-04-01	United States
ORF8_27_*	ORF8	27	SRR14395100	27972	C	T	0,99651	2021-04-01	United States
ORF8_52_I	ORF8	52	SRR14395100	28048	G	T	1	2021-04-01	United States
ORF8_68_*	ORF8	68	SRR14395100	28095	A	T	1	2021-04-01	United States
ORF8_73_C	ORF8	73	SRR14395100	28111	A	G	0,997736	2021-04-01	United States
N_3_H	N	3	SRR14395100	28280	G	C	0,997001	2021-04-01	United States
N_3_V	N	3	SRR14395100	28281	A	T	0,996257	2021-04-01	United States
N_3_E	N	3	SRR14395100	28282	T	A	0,996252	2021-04-01	United States
N_203_K	N	203	SRR14395100	28881	G	A	0,999344	2021-04-01	United States
N_204_R	N	204	SRR14395100	28883	G	C	0,999349	2021-04-01	United States
N_235_F	N	235	SRR14395100	28977	C	T	0,999351	2021-04-01	United States
ORF1ab_1001_I	ORF1ab	1001	SRR14395101	3267	C	T	1	2021-04-01	United States
ORF1ab_1295_F	ORF1ab	1295	SRR14395101	4148	G	T	0,99687	2021-04-01	United States
ORF1ab_1708_D	ORF1ab	1708	SRR14395101	5388	C	A	0,999083	2021-04-01	United States
ORF1ab_2230_T	ORF1ab	2230	SRR14395101	6954	T	C	0,999556	2021-04-01	United States
ORF1ab_2259_I	ORF1ab	2259	SRR14395101	7042	G	T	0,999104	2021-04-01	United States
ORF1ab_3674_NA	ORF1ab	3674	SRR14395101	11287	G	-TCTGGTTTT	0,993201	2021-04-01	United States
ORF1ab_218_L	ORF1ab	218	SRR14395101	14120	C	T	0,999104	2021-04-01	United States
ORF1ab_314_L	ORF1ab	314	SRR14395101	14408	C	T	1	2021-04-01	United States
S_68_NA	S	68	SRR14395101	21764	A	-TACATG	0,997512	2021-04-01	United States
S_143_NA	S	143	SRR14395101	21990	T	-TTA	0,993317	2021-04-01	United States
S_501_Y	S	501	SRR14395101	23063	A	T	1	2021-04-01	United States
S_570_D	S	570	SRR14395101	23271	C	A	1	2021-04-01	United States
S_614_G	S	614	SRR14395101	23403	A	G	1	2021-04-01	United States
S_681_H	S	681	SRR14395101	23604	C	A	1	2021-04-01	United States
S_716_I	S	716	SRR14395101	23709	C	T	1	2021-04-01	United States
S_982_A	S	982	SRR14395101	24506	T	G	0,999552	2021-04-01	United States
S_1118_H	S	1118	SRR14395101	24914	G	C	1	2021-04-01	United States
ORF6_57_L	ORF6	57	SRR14395101	27371	C	T	1	2021-04-01	United States
ORF7a_73_Y	ORF7a	73	SRR14395101	27610	C	T	0,987138	2021-04-01	United States
ORF8_27_*	ORF8	27	SRR14395101	27972	C	T	1	2021-04-01	United States
ORF8_52_I	ORF8	52	SRR14395101	28048	G	T	1	2021-04-01	United States
ORF8_68_*	ORF8	68	SRR14395101	28095	A	T	0,99375	2021-04-01	United States
ORF8_73_C	ORF8	73	SRR14395101	28111	A	G	1	2021-04-01	United States
N_3_H	N	3	SRR14395101	28280	G	C	1	2021-04-01	United States
N_3_V	N	3	SRR14395101	28281	A	T	1	2021-04-01	United States
N_3_E	N	3	SRR14395101	28282	T	A	1	2021-04-01	United States
N_203_K	N	203	SRR14395101	28881	G	A	1	2021-04-01	United States
N_204_R	N	204	SRR14395101	28883	G	C	0,999282	2021-04-01	United States
N_235_F	N	235	SRR14395101	28977	C	T	1	2021-04-01	United States
ORF1ab_60_NA	ORF1ab	60	SRR14395102	443	G	-T	0,242126	2021-04-01	United States
ORF1ab_265_I	ORF1ab	265	SRR14395102	1059	C	T	1	2021-04-01	United States
ORF1ab_452_NA	ORF1ab	452	SRR14395102	1619	G	+A	0,0538636	2021-04-01	United States
ORF1ab_718_NA	ORF1ab	718	SRR14395102	2418	G	+A	0,0783538	2021-04-01	United States
ORF1ab_732_S	ORF1ab	732	SRR14395102	2459	C	T	0,128496	2021-04-01	United States
ORF1ab_1277_NA	ORF1ab	1277	SRR14395102	4095	C	+T	0,0612745	2021-04-01	United States
ORF1ab_1820_I	ORF1ab	1820	SRR14395102	5724	C	T	0,999176	2021-04-01	United States
ORF1ab_1866_NA	ORF1ab	1866	SRR14395102	5861	G	+T	0,212605	2021-04-01	United States
ORF1ab_2413_NA	ORF1ab	2413	SRR14395102	7504	C	+A	0,19484	2021-04-01	United States
ORF1ab_2426_F	ORF1ab	2426	SRR14395102	7541	A	T	0,200762	2021-04-01	United States
ORF1ab_2606_I	ORF1ab	2606	SRR14395102	8083	G	A	0,998291	2021-04-01	United States
ORF1ab_2704_NA	ORF1ab	2704	SRR14395102	8376	C	-A	0,236295	2021-04-01	United States
ORF1ab_3352_F	ORF1ab	3352	SRR14395102	10319	C	T	0,998808	2021-04-01	United States
ORF1ab_3454_V	ORF1ab	3454	SRR14395102	10626	C	T	1	2021-04-01	United States
ORF1ab_3668_NA	ORF1ab	3668	SRR14395102	11268	A	-TATGGTTGATACTAGTTTGTCTGGTTTTAAGC	0,123425	2021-04-01	United States
ORF1ab_106_P	ORF1ab	106	SRR14395102	13783	T	C	0,280409	2021-04-01	United States
ORF1ab_140_*	ORF1ab	140	SRR14395102	13887	C	G	0,280615	2021-04-01	United States
ORF1ab_302_NA	ORF1ab	302	SRR14395102	14372	C	-A	0,0600221	2021-04-01	United States
ORF1ab_314_L	ORF1ab	314	SRR14395102	14408	C	T	1	2021-04-01	United States
ORF1ab_542_R	ORF1ab	542	SRR14395102	15092	A	G	0,0651731	2021-04-01	United States
ORF1ab_698_F	ORF1ab	698	SRR14395102	15559	C	T	0,0656219	2021-04-01	United States
ORF1ab_999_R	ORF1ab	999	SRR14395102	16463	A	G	0,107317	2021-04-01	United States
ORF1ab_1101_NA	ORF1ab	1101	SRR14395102	16769	G	+A	0,142857	2021-04-01	United States
ORF1ab_1653_D	ORF1ab	1653	SRR14395102	18424	A	G	0,999114	2021-04-01	United States
ORF1ab_1963_NA	ORF1ab	1963	SRR14395102	19355	T	-A	0,0777385	2021-04-01	United States
ORF1ab_2252_*	ORF1ab	2252	SRR14395102	20221	C	T	0,105105	2021-04-01	United States
ORF1ab_2287_NA	ORF1ab	2287	SRR14395102	20326	G	+T	0,122302	2021-04-01	United States
ORF1ab_2613_C	ORF1ab	2613	SRR14395102	21304	C	T	1	2021-04-01	United States
S_67_V	S	67	SRR14395102	21762	C	T	1	2021-04-01	United States
S_108_NA	S	108	SRR14395102	21884	A	-CTACTT	0,26485	2021-04-01	United States
S_139_NA	S	139	SRR14395102	21979	A	+T	0,0718504	2021-04-01	United States
S_174_NA	S	174	SRR14395102	22083	C	+T	0,458753	2021-04-01	United States
S_614_G	S	614	SRR14395102	23403	A	G	1	2021-04-01	United States
S_677_H	S	677	SRR14395102	23593	G	T	1	2021-04-01	United States
S_1155_NA	S	1155	SRR14395102	25026	A	-T	0,0882759	2021-04-01	United States
ORF3a_57_H	ORF3a	57	SRR14395102	25563	G	T	0,998849	2021-04-01	United States
ORF3a_147_NA	ORF3a	147	SRR14395102	25831	C	-T	0,16609	2021-04-01	United States
ORF3a_172_V	ORF3a	172	SRR14395102	25907	G	T	0,993377	2021-04-01	United States
ORF3a_260_I	ORF3a	260	SRR14395102	26172	G	T	0,999303	2021-04-01	United States
M_87_NA	M	87	SRR14395102	26781	C	-TTGTAGGCTTGATGTGGCTCAGCTACTTCATTGCTTCT	0,136201	2021-04-01	United States
ORF8_24_L	ORF8	24	SRR14395102	27964	C	T	1	2021-04-01	United States
ORF8_107_NA	ORF8	107	SRR14395102	28214	C	+T	0,410229	2021-04-01	United States
N_67_S	N	67	SRR14395102	28472	C	T	0,996855	2021-04-01	United States
N_116_R	N	116	SRR14395102	28619	G	A	0,0507937	2021-04-01	United States
N_199_L	N	199	SRR14395102	28869	C	T	1	2021-04-01	United States
N_377_Y	N	377	SRR14395102	29402	G	T	1	2021-04-01	United States
ORF1ab_445_D	ORF1ab	445	SRR14395103	1599	G	A	0,998594	2021-04-01	United States
ORF1ab_1001_I	ORF1ab	1001	SRR14395103	3267	C	T	0,999059	2021-04-01	United States
ORF1ab_1708_D	ORF1ab	1708	SRR14395103	5388	C	A	1	2021-04-01	United States
ORF1ab_2230_T	ORF1ab	2230	SRR14395103	6954	T	C	1	2021-04-01	United States
ORF1ab_2259_I	ORF1ab	2259	SRR14395103	7042	G	T	0,999351	2021-04-01	United States
ORF1ab_3674_NA	ORF1ab	3674	SRR14395103	11287	G	-TCTGGTTTT	0,994	2021-04-01	United States
ORF1ab_218_L	ORF1ab	218	SRR14395103	14120	C	T	0,999464	2021-04-01	United States
ORF1ab_314_L	ORF1ab	314	SRR14395103	14408	C	T	1	2021-04-01	United States
S_68_NA	S	68	SRR14395103	21764	A	-TACATG	0,996166	2021-04-01	United States
S_143_NA	S	143	SRR14395103	21990	T	-TTA	0,995559	2021-04-01	United States
S_501_Y	S	501	SRR14395103	23063	A	T	0,99948	2021-04-01	United States
S_570_D	S	570	SRR14395103	23271	C	A	0,996829	2021-04-01	United States
S_614_G	S	614	SRR14395103	23403	A	G	1	2021-04-01	United States
S_681_H	S	681	SRR14395103	23604	C	A	0,997576	2021-04-01	United States
S_716_I	S	716	SRR14395103	23709	C	T	0,997506	2021-04-01	United States
S_982_A	S	982	SRR14395103	24506	T	G	0,997945	2021-04-01	United States
S_1118_H	S	1118	SRR14395103	24914	G	C	0,999173	2021-04-01	United States
ORF8_27_*	ORF8	27	SRR14395103	27972	C	T	1	2021-04-01	United States
ORF8_52_I	ORF8	52	SRR14395103	28048	G	T	1	2021-04-01	United States
ORF8_61_F	ORF8	61	SRR14395103	28075	G	T	1	2021-04-01	United States
ORF8_68_*	ORF8	68	SRR14395103	28095	A	T	1	2021-04-01	United States
ORF8_73_C	ORF8	73	SRR14395103	28111	A	G	0,998065	2021-04-01	United States
ORF8_115_C	ORF8	115	SRR14395103	28236	C	T	0,999338	2021-04-01	United States
N_3_H	N	3	SRR14395103	28280	G	C	1	2021-04-01	United States
N_3_V	N	3	SRR14395103	28281	A	T	1	2021-04-01	United States
N_3_E	N	3	SRR14395103	28282	T	A	1	2021-04-01	United States
N_203_K	N	203	SRR14395103	28881	G	A	0,998879	2021-04-01	United States
N_204_R	N	204	SRR14395103	28883	G	C	0,998133	2021-04-01	United States
N_235_F	N	235	SRR14395103	28977	C	T	0,999242	2021-04-01	United States
ORF10_29_*	ORF10	29	SRR14395103	29642	C	T	0,998779	2021-04-01	United States
ORF1ab_1001_I	ORF1ab	1001	SRR14395104	3267	C	T	0,999021	2021-04-01	United States
ORF1ab_1708_D	ORF1ab	1708	SRR14395104	5388	C	A	1	2021-04-01	United States
ORF1ab_2144_NA	ORF1ab	2144	SRR14395104	6696	C	+T	0,0516921	2021-04-01	United States
ORF1ab_2230_T	ORF1ab	2230	SRR14395104	6954	T	C	0,998917	2021-04-01	United States
ORF1ab_3674_NA	ORF1ab	3674	SRR14395104	11287	G	-TCTGGTTTT	0,988883	2021-04-01	United States
ORF1ab_218_L	ORF1ab	218	SRR14395104	14120	C	T	0,999639	2021-04-01	United States
ORF1ab_314_L	ORF1ab	314	SRR14395104	14408	C	T	1	2021-04-01	United States
ORF1ab_320_I	ORF1ab	320	SRR14395104	14425	C	A	0,319742	2021-04-01	United States
ORF1ab_1975_S	ORF1ab	1975	SRR14395104	19390	C	T	0,995804	2021-04-01	United States
ORF1ab_2172_NA	ORF1ab	2172	SRR14395104	19983	C	+T	0,0541427	2021-04-01	United States
S_68_NA	S	68	SRR14395104	21764	A	-TACATG	0,997701	2021-04-01	United States
S_143_NA	S	143	SRR14395104	21990	T	-TTA	0,976581	2021-04-01	United States
S_327_I	S	327	SRR14395104	22541	G	A	0,999567	2021-04-01	United States
S_501_Y	S	501	SRR14395104	23063	A	T	0,997683	2021-04-01	United States
S_570_D	S	570	SRR14395104	23271	C	A	0,99798	2021-04-01	United States
S_614_G	S	614	SRR14395104	23403	A	G	0,99904	2021-04-01	United States
S_681_H	S	681	SRR14395104	23604	C	A	1	2021-04-01	United States
S_716_I	S	716	SRR14395104	23709	C	T	1	2021-04-01	United States
S_982_A	S	982	SRR14395104	24506	T	G	1	2021-04-01	United States
S_1118_H	S	1118	SRR14395104	24914	G	C	1	2021-04-01	United States
ORF8_27_*	ORF8	27	SRR14395104	27972	C	T	1	2021-04-01	United States
ORF8_52_I	ORF8	52	SRR14395104	28048	G	T	1	2021-04-01	United States
ORF8_68_*	ORF8	68	SRR14395104	28095	A	T	1	2021-04-01	United States
ORF8_73_C	ORF8	73	SRR14395104	28111	A	G	0,998344	2021-04-01	United States
N_3_H	N	3	SRR14395104	28280	G	C	0,9993	2021-04-01	United States
N_3_V	N	3	SRR14395104	28281	A	T	0,9986	2021-04-01	United States
N_3_E	N	3	SRR14395104	28282	T	A	0,997902	2021-04-01	United States
N_203_K	N	203	SRR14395104	28881	G	A	0,998164	2021-04-01	United States
N_204_R	N	204	SRR14395104	28883	G	C	0,998171	2021-04-01	United States
N_235_F	N	235	SRR14395104	28977	C	T	0,998775	2021-04-01	United States
ORF1ab_760_I	ORF1ab	760	SRR14395105	2544	C	T	0,998209	2021-04-01	United States
ORF1ab_1001_I	ORF1ab	1001	SRR14395105	3267	C	T	1	2021-04-01	United States
ORF1ab_1708_D	ORF1ab	1708	SRR14395105	5388	C	A	0,998789	2021-04-01	United States
ORF1ab_2230_T	ORF1ab	2230	SRR14395105	6954	T	C	1	2021-04-01	United States
ORF1ab_3674_NA	ORF1ab	3674	SRR14395105	11287	G	-TCTGGTTTT	0,995723	2021-04-01	United States
ORF1ab_3796_NA	ORF1ab	3796	SRR14395105	11651	C	+T	0,0715361	2021-04-01	United States
ORF1ab_4182_F	ORF1ab	4182	SRR14395105	12809	C	T	0,99708	2021-04-01	United States
ORF1ab_218_L	ORF1ab	218	SRR14395105	14120	C	T	1	2021-04-01	United States
ORF1ab_314_L	ORF1ab	314	SRR14395105	14408	C	T	1	2021-04-01	United States
S_68_NA	S	68	SRR14395105	21764	A	-TACATG	0,99602	2021-04-01	United States
S_143_NA	S	143	SRR14395105	21990	T	-TTA	0,984955	2021-04-01	United States
S_501_Y	S	501	SRR14395105	23063	A	T	0,999293	2021-04-01	United States
S_570_D	S	570	SRR14395105	23271	C	A	1	2021-04-01	United States
S_614_G	S	614	SRR14395105	23403	A	G	1	2021-04-01	United States
S_681_H	S	681	SRR14395105	23604	C	A	0,998165	2021-04-01	United States
S_716_I	S	716	SRR14395105	23709	C	T	0,998081	2021-04-01	United States
S_982_A	S	982	SRR14395105	24506	T	G	0,998923	2021-04-01	United States
S_1118_H	S	1118	SRR14395105	24914	G	C	1	2021-04-01	United States
ORF3a_78_Y	ORF3a	78	SRR14395105	25624	C	T	0,997118	2021-04-01	United States
M_28_L	M	28	SRR14395105	26604	T	C	0,998864	2021-04-01	United States
ORF8_27_*	ORF8	27	SRR14395105	27972	C	T	1	2021-04-01	United States
ORF8_52_I	ORF8	52	SRR14395105	28048	G	T	0,997972	2021-04-01	United States
ORF8_64_D	ORF8	64	SRR14395105	28085	G	T	0,998016	2021-04-01	United States
ORF8_68_*	ORF8	68	SRR14395105	28095	A	T	1	2021-04-01	United States
ORF8_73_C	ORF8	73	SRR14395105	28111	A	G	0,998818	2021-04-01	United States
ORF8_119_NA	ORF8	119	SRR14395105	28250	T	+CTG	0,983871	2021-04-01	United States
ORF8_120_NA	ORF8	120	SRR14395105	28253	C	-A	0,995614	2021-04-01	United States
N_3_H	N	3	SRR14395105	28280	G	C	1	2021-04-01	United States
N_3_V	N	3	SRR14395105	28281	A	T	0,997546	2021-04-01	United States
N_3_E	N	3	SRR14395105	28282	T	A	1	2021-04-01	United States
N_203_K	N	203	SRR14395105	28881	G	A	1	2021-04-01	United States
N_204_R	N	204	SRR14395105	28883	G	C	0,99888	2021-04-01	United States
N_235_F	N	235	SRR14395105	28977	C	T	0,998871	2021-04-01	United States
ORF1ab_1001_I	ORF1ab	1001	SRR14395106	3267	C	T	1	2021-04-01	United States
ORF1ab_1708_D	ORF1ab	1708	SRR14395106	5388	C	A	1	2021-04-01	United States
ORF1ab_2230_T	ORF1ab	2230	SRR14395106	6954	T	C	1	2021-04-01	United States
ORF1ab_3674_NA	ORF1ab	3674	SRR14395106	11287	G	-TCTGGTTTT	0,993464	2021-04-01	United States
ORF1ab_3966_R	ORF1ab	3966	SRR14395106	12162	A	G	0,998607	2021-04-01	United States
ORF1ab_314_L	ORF1ab	314	SRR14395106	14408	C	T	0,997118	2021-04-01	United States
ORF1ab_1383_R	ORF1ab	1383	SRR14395106	17615	A	G	1	2021-04-01	United States
ORF1ab_2557_R	ORF1ab	2557	SRR14395106	21137	A	G	1	2021-04-01	United States
S_68_NA	S	68	SRR14395106	21764	A	-TACATG	1	2021-04-01	United States
S_143_NA	S	143	SRR14395106	21990	T	-TTA	0,996805	2021-04-01	United States
S_501_Y	S	501	SRR14395106	23063	A	T	0,99696	2021-04-01	United States
S_570_D	S	570	SRR14395106	23271	C	A	1	2021-04-01	United States
S_614_G	S	614	SRR14395106	23403	A	G	1	2021-04-01	United States
S_681_H	S	681	SRR14395106	23604	C	A	1	2021-04-01	United States
S_716_I	S	716	SRR14395106	23709	C	T	1	2021-04-01	United States
S_982_A	S	982	SRR14395106	24506	T	G	1	2021-04-01	United States
S_1118_H	S	1118	SRR14395106	24914	G	C	1	2021-04-01	United States
S_1191_N	S	1191	SRR14395106	25135	G	T	1	2021-04-01	United States
M_125_Y	M	125	SRR14395106	26895	C	T	1	2021-04-01	United States
ORF8_27_*	ORF8	27	SRR14395106	27972	C	T	1	2021-04-01	United States
ORF8_52_I	ORF8	52	SRR14395106	28048	G	T	1	2021-04-01	United States
ORF8_73_C	ORF8	73	SRR14395106	28111	A	G	1	2021-04-01	United States
N_3_H	N	3	SRR14395106	28280	G	C	0,99835	2021-04-01	United States
N_3_V	N	3	SRR14395106	28281	A	T	1	2021-04-01	United States
N_3_E	N	3	SRR14395106	28282	T	A	1	2021-04-01	United States
N_203_K	N	203	SRR14395106	28881	G	A	0,998668	2021-04-01	United States
N_204_R	N	204	SRR14395106	28883	G	C	0,998675	2021-04-01	United States
N_235_F	N	235	SRR14395106	28977	C	T	0,997211	2021-04-01	United States
ORF1ab_276_S	ORF1ab	276	SRR14395107	1091	C	T	0,997921	2021-04-01	United States
ORF1ab_1188_L	ORF1ab	1188	SRR14395107	3828	C	T	0,997286	2021-04-01	United States
ORF1ab_1795_Q	ORF1ab	1795	SRR14395107	5648	A	C	0,999053	2021-04-01	United States
ORF1ab_3573_R	ORF1ab	3573	SRR14395107	10983	A	G	1	2021-04-01	United States
ORF1ab_3674_NA	ORF1ab	3674	SRR14395107	11287	G	-TCTGGTTTT	0,996341	2021-04-01	United States
ORF1ab_314_L	ORF1ab	314	SRR14395107	14408	C	T	1	2021-04-01	United States
ORF1ab_1264_D	ORF1ab	1264	SRR14395107	17259	G	T	0,997324	2021-04-01	United States
S_18_F	S	18	SRR14395107	21614	C	T	0,999323	2021-04-01	United States
S_20_N	S	20	SRR14395107	21621	C	A	0,999323	2021-04-01	United States
S_26_S	S	26	SRR14395107	21638	C	T	0,998638	2021-04-01	United States
S_138_Y	S	138	SRR14395107	21974	G	T	0,99926	2021-04-01	United States
S_190_S	S	190	SRR14395107	22132	G	T	0,997677	2021-04-01	United States
S_417_T	S	417	SRR14395107	22812	A	C	0,996988	2021-04-01	United States
S_484_K	S	484	SRR14395107	23012	G	A	0,998955	2021-04-01	United States
S_501_Y	S	501	SRR14395107	23063	A	T	0,999466	2021-04-01	United States
S_614_G	S	614	SRR14395107	23403	A	G	0,99835	2021-04-01	United States
S_655_Y	S	655	SRR14395107	23525	C	T	0,995134	2021-04-01	United States
S_1027_I	S	1027	SRR14395107	24642	C	T	0,998805	2021-04-01	United States
S_1176_F	S	1176	SRR14395107	25088	G	T	0,99639	2021-04-01	United States
ORF3a_253_P	ORF3a	253	SRR14395107	26149	T	C	0,999507	2021-04-01	United States
ORF8_92_K	ORF8	92	SRR14395107	28167	G	A	0,998548	2021-04-01	United States
N_80_R	N	80	SRR14395107	28512	C	G	1	2021-04-01	United States
N_202_C	N	202	SRR14395107	28877	A	T	0,998972	2021-04-01	United States
N_202_T	N	202	SRR14395107	28878	G	C	0,99949	2021-04-01	United States
N_203_K	N	203	SRR14395107	28881	G	A	1	2021-04-01	United States
N_204_R	N	204	SRR14395107	28883	G	C	1	2021-04-01	United States
ORF1ab_1001_I	ORF1ab	1001	SRR14395108	3267	C	T	1	2021-04-01	United States
ORF1ab_1708_D	ORF1ab	1708	SRR14395108	5388	C	A	0,992857	2021-04-01	United States
ORF1ab_2230_T	ORF1ab	2230	SRR14395108	6954	T	C	1	2021-04-01	United States
ORF1ab_2859_I	ORF1ab	2859	SRR14395108	8841	C	T	0,228663	2021-04-01	United States
ORF1ab_3674_NA	ORF1ab	3674	SRR14395108	11287	G	-TCTGGTTTT	0,996885	2021-04-01	United States
ORF1ab_3940_I	ORF1ab	3940	SRR14395108	12084	C	T	0,998435	2021-04-01	United States
ORF1ab_218_L	ORF1ab	218	SRR14395108	14120	C	T	0,997824	2021-04-01	United States
ORF1ab_314_L	ORF1ab	314	SRR14395108	14408	C	T	0,998252	2021-04-01	United States
S_68_NA	S	68	SRR14395108	21764	A	-TACATG	0,993232	2021-04-01	United States
S_143_NA	S	143	SRR14395108	21990	T	-TTA	0,998395	2021-04-01	United States
S_501_Y	S	501	SRR14395108	23063	A	T	1	2021-04-01	United States
S_570_D	S	570	SRR14395108	23271	C	A	1	2021-04-01	United States
S_614_G	S	614	SRR14395108	23403	A	G	1	2021-04-01	United States
S_681_H	S	681	SRR14395108	23604	C	A	1	2021-04-01	United States
S_716_I	S	716	SRR14395108	23709	C	T	1	2021-04-01	United States
S_982_A	S	982	SRR14395108	24506	T	G	0,998703	2021-04-01	United States
S_1118_H	S	1118	SRR14395108	24914	G	C	0,997872	2021-04-01	United States
ORF8_27_*	ORF8	27	SRR14395108	27972	C	T	1	2021-04-01	United States
ORF8_52_I	ORF8	52	SRR14395108	28048	G	T	0,996241	2021-04-01	United States
ORF8_68_*	ORF8	68	SRR14395108	28095	A	T	0,99635	2021-04-01	United States
ORF8_73_C	ORF8	73	SRR14395108	28111	A	G	1	2021-04-01	United States
N_3_H	N	3	SRR14395108	28280	G	C	1	2021-04-01	United States
N_3_V	N	3	SRR14395108	28281	A	T	1	2021-04-01	United States
N_3_E	N	3	SRR14395108	28282	T	A	0,998913	2021-04-01	United States
N_203_K	N	203	SRR14395108	28881	G	A	1	2021-04-01	United States
N_204_R	N	204	SRR14395108	28883	G	C	0,999467	2021-04-01	United States
N_235_F	N	235	SRR14395108	28977	C	T	1	2021-04-01	United States
ORF1ab_81_NA	ORF1ab	81	SRR14395109	507	A	-TGGTCATGTTATGGT	0,138602	2021-04-01	United States
ORF1ab_82_NA	ORF1ab	82	SRR14395109	509	G	-GTCATGTTA	0,0725902	2021-04-01	United States
ORF1ab_83_NA	ORF1ab	83	SRR14395109	514	T	-GTTATG	0,0681188	2021-04-01	United States
ORF1ab_84_NA	ORF1ab	84	SRR14395109	517	T	-ATG	0,0674068	2021-04-01	United States
ORF1ab_131_V	ORF1ab	131	SRR14395109	657	C	T	0,199569	2021-04-01	United States
ORF1ab_1001_I	ORF1ab	1001	SRR14395109	3267	C	T	0,999202	2021-04-01	United States
ORF1ab_1708_D	ORF1ab	1708	SRR14395109	5388	C	A	1	2021-04-01	United States
ORF1ab_2230_T	ORF1ab	2230	SRR14395109	6954	T	C	1	2021-04-01	United States
ORF1ab_2259_I	ORF1ab	2259	SRR14395109	7042	G	T	1	2021-04-01	United States
ORF1ab_3674_NA	ORF1ab	3674	SRR14395109	11287	G	-TCTGGTTTT	0,99697	2021-04-01	United States
ORF1ab_218_L	ORF1ab	218	SRR14395109	14120	C	T	1	2021-04-01	United States
ORF1ab_314_L	ORF1ab	314	SRR14395109	14408	C	T	1	2021-04-01	United States
S_68_NA	S	68	SRR14395109	21764	A	-TACATG	0,995636	2021-04-01	United States
S_143_NA	S	143	SRR14395109	21990	T	-TTA	0,997503	2021-04-01	United States
S_501_Y	S	501	SRR14395109	23063	A	T	1	2021-04-01	United States
S_570_D	S	570	SRR14395109	23271	C	A	0,999277	2021-04-01	United States
S_614_G	S	614	SRR14395109	23403	A	G	1	2021-04-01	United States
S_681_H	S	681	SRR14395109	23604	C	A	1	2021-04-01	United States
S_716_I	S	716	SRR14395109	23709	C	T	1	2021-04-01	United States
S_982_A	S	982	SRR14395109	24506	T	G	0,999484	2021-04-01	United States
S_1118_H	S	1118	SRR14395109	24914	G	C	0,99903	2021-04-01	United States
ORF7a_62_NA	ORF7a	62	SRR14395109	27578	A	-ATTTGCTTTTGCTTGTCCTGACGGCGTAAAACACGTCTATCAGTT	0,0679803	2021-04-01	United States
ORF7a_73_Y	ORF7a	73	SRR14395109	27610	C	T	1	2021-04-01	United States
ORF8_27_*	ORF8	27	SRR14395109	27972	C	T	0,99923	2021-04-01	United States
ORF8_52_I	ORF8	52	SRR14395109	28048	G	T	0,999216	2021-04-01	United States
ORF8_68_*	ORF8	68	SRR14395109	28095	A	T	0,998447	2021-04-01	United States
ORF8_73_C	ORF8	73	SRR14395109	28111	A	G	0,999054	2021-04-01	United States
N_3_H	N	3	SRR14395109	28280	G	C	0,998694	2021-04-01	United States
N_3_V	N	3	SRR14395109	28281	A	T	0,998699	2021-04-01	United States
N_3_E	N	3	SRR14395109	28282	T	A	0,998696	2021-04-01	United States
N_203_K	N	203	SRR14395109	28881	G	A	0,999565	2021-04-01	United States
N_204_R	N	204	SRR14395109	28883	G	C	1	2021-04-01	United States
N_235_F	N	235	SRR14395109	28977	C	T	1	2021-04-01	United States
ORF1ab_671_V	ORF1ab	671	SRR14395110	2276	A	G	1	2021-04-01	United States
ORF1ab_1001_I	ORF1ab	1001	SRR14395110	3267	C	T	1	2021-04-01	United States
ORF1ab_1291_F	ORF1ab	1291	SRR14395110	4136	G	T	0,99865	2021-04-01	United States
ORF1ab_1708_D	ORF1ab	1708	SRR14395110	5388	C	A	1	2021-04-01	United States
ORF1ab_1981_R	ORF1ab	1981	SRR14395110	6207	A	G	0,999115	2021-04-01	United States
ORF1ab_2010_M	ORF1ab	2010	SRR14395110	6295	A	G	1	2021-04-01	United States
ORF1ab_2230_T	ORF1ab	2230	SRR14395110	6954	T	C	1	2021-04-01	United States
ORF1ab_3674_NA	ORF1ab	3674	SRR14395110	11287	G	-TCTGGTTTT	0,994797	2021-04-01	United States
ORF1ab_314_L	ORF1ab	314	SRR14395110	14408	C	T	1	2021-04-01	United States
ORF1ab_2025_I	ORF1ab	2025	SRR14395110	19542	G	T	1	2021-04-01	United States
S_68_NA	S	68	SRR14395110	21764	A	-TACATG	0,992806	2021-04-01	United States
S_143_NA	S	143	SRR14395110	21990	T	-TTA	0,995804	2021-04-01	United States
S_427_N	S	427	SRR14395110	22841	G	A	0,999708	2021-04-01	United States
S_501_Y	S	501	SRR14395110	23063	A	T	1	2021-04-01	United States
S_570_D	S	570	SRR14395110	23271	C	A	0,999239	2021-04-01	United States
S_614_G	S	614	SRR14395110	23403	A	G	1	2021-04-01	United States
S_681_H	S	681	SRR14395110	23604	C	A	1	2021-04-01	United States
S_716_I	S	716	SRR14395110	23709	C	T	1	2021-04-01	United States
S_982_A	S	982	SRR14395110	24506	T	G	0,999298	2021-04-01	United States
S_1118_H	S	1118	SRR14395110	24914	G	C	0,999006	2021-04-01	United States
ORF3a_188_C	ORF3a	188	SRR14395110	25954	G	T	1	2021-04-01	United States
ORF8_27_*	ORF8	27	SRR14395110	27972	C	T	1	2021-04-01	United States
ORF8_52_I	ORF8	52	SRR14395110	28048	G	T	1	2021-04-01	United States
ORF8_73_C	ORF8	73	SRR14395110	28111	A	G	1	2021-04-01	United States
N_3_H	N	3	SRR14395110	28280	G	C	1	2021-04-01	United States
N_3_V	N	3	SRR14395110	28281	A	T	1	2021-04-01	United States
N_3_E	N	3	SRR14395110	28282	T	A	1	2021-04-01	United States
N_203_K	N	203	SRR14395110	28881	G	A	0,998673	2021-04-01	United States
N_204_R	N	204	SRR14395110	28883	G	C	0,999557	2021-04-01	United States
N_235_F	N	235	SRR14395110	28977	C	T	0,999552	2021-04-01	United States
ORF1ab_2511_N	ORF1ab	2511	SRR14395111	7798	G	T	1	2021-04-01	United States
ORF1ab_2936_I	ORF1ab	2936	SRR14395111	9072	C	T	0,998614	2021-04-01	United States
ORF1ab_3209_V	ORF1ab	3209	SRR14395111	9891	C	T	0,996825	2021-04-01	United States
ORF1ab_3284_I	ORF1ab	3284	SRR14395111	10116	C	T	0,997802	2021-04-01	United States
ORF1ab_3674_NA	ORF1ab	3674	SRR14395111	11287	G	-TCTGGTTTT	0,996667	2021-04-01	United States
ORF1ab_314_L	ORF1ab	314	SRR14395111	14408	C	T	1	2021-04-01	United States
ORF1ab_1315_H	ORF1ab	1315	SRR14395111	17411	G	A	0,999099	2021-04-01	United States
ORF1ab_2371_M	ORF1ab	2371	SRR14395111	20578	G	A	0,997727	2021-04-01	United States
S_95_I	S	95	SRR14395111	21846	C	T	0,998366	2021-04-01	United States
S_143_NA	S	143	SRR14395111	21990	T	-TTA	0,991981	2021-04-01	United States
S_484_K	S	484	SRR14395111	23012	G	A	0,998907	2021-04-01	United States
S_614_G	S	614	SRR14395111	23403	A	G	1	2021-04-01	United States
S_681_H	S	681	SRR14395111	23604	C	A	1	2021-04-01	United States
S_796_H	S	796	SRR14395111	23948	G	C	0,999043	2021-04-01	United States
M_82_T	M	82	SRR14395111	26767	T	C	0,995455	2021-04-01	United States
ORF7b_44_NA	ORF7b	44	SRR14395111	27886	A	-AACGAACATGAAATT	0,996124	2021-04-01	United States
ORF8_106_*	ORF8	106	SRR14395111	28209	G	T	0,999119	2021-04-01	United States
N_203_K	N	203	SRR14395111	28881	G	A	1	2021-04-01	United States
N_204_R	N	204	SRR14395111	28883	G	C	1	2021-04-01	United States
N_208_NA	N	208	SRR14395111	28895	G	-CTA	0,997768	2021-04-01	United States
ORF1ab_265_I	ORF1ab	265	SRR14395112	1059	C	T	1	2021-04-01	United States
ORF1ab_2144_NA	ORF1ab	2144	SRR14395112	6696	C	+T	0,0571762	2021-04-01	United States
ORF1ab_2877_I	ORF1ab	2877	SRR14395112	8895	C	T	0,998913	2021-04-01	United States
ORF1ab_3158_T	ORF1ab	3158	SRR14395112	9738	G	C	0,999344	2021-04-01	United States
ORF1ab_89_R	ORF1ab	89	SRR14395112	13733	A	G	0,99895	2021-04-01	United States
ORF1ab_314_L	ORF1ab	314	SRR14395112	14408	C	T	0,998851	2021-04-01	United States
ORF1ab_976_L	ORF1ab	976	SRR14395112	16394	C	T	1	2021-04-01	United States
ORF1ab_1183_Y	ORF1ab	1183	SRR14395112	17014	G	T	0,999307	2021-04-01	United States
ORF1ab_1240_I	ORF1ab	1240	SRR14395112	17185	C	A	0,998978	2021-04-01	United States
ORF1ab_1499_I	ORF1ab	1499	SRR14395112	17964	G	T	0,994891	2021-04-01	United States
ORF1ab_2179_A	ORF1ab	2179	SRR14395112	20003	A	C	0,997687	2021-04-01	United States
S_13_I	S	13	SRR14395112	21600	G	T	0,997725	2021-04-01	United States
S_49_L	S	49	SRR14395112	21708	A	T	0,99714	2021-04-01	United States
S_152_C	S	152	SRR14395112	22018	G	T	0,99435	2021-04-01	United States
S_258_L	S	258	SRR14395112	22335	G	T	0,998358	2021-04-01	United States
S_452_R	S	452	SRR14395112	22917	T	G	0,99804	2021-04-01	United States
S_614_G	S	614	SRR14395112	23403	A	G	1	2021-04-01	United States
ORF3a_57_H	ORF3a	57	SRR14395112	25563	G	T	1	2021-04-01	United States
ORF8_65_V	ORF8	65	SRR14395112	28087	C	T	0,997279	2021-04-01	United States
N_205_I	N	205	SRR14395112	28887	C	T	0,998727	2021-04-01	United States
N_414_S	N	414	SRR14395112	29513	G	T	0,998264	2021-04-01	United States
ORF1ab_265_I	ORF1ab	265	SRR14395113	1059	C	T	1	2021-04-01	United States
ORF1ab_618_C	ORF1ab	618	SRR14395113	2117	G	T	0,99725	2021-04-01	United States
ORF1ab_1577_V	ORF1ab	1577	SRR14395113	4994	A	G	0,998714	2021-04-01	United States
ORF1ab_2144_NA	ORF1ab	2144	SRR14395113	6696	C	+T	0,0520878	2021-04-01	United States
ORF1ab_3162_E	ORF1ab	3162	SRR14395113	9749	A	G	0,996047	2021-04-01	United States
ORF1ab_3201_P	ORF1ab	3201	SRR14395113	9867	T	C	0,99711	2021-04-01	United States
ORF1ab_3209_V	ORF1ab	3209	SRR14395113	9891	C	T	0,997118	2021-04-01	United States
ORF1ab_3674_NA	ORF1ab	3674	SRR14395113	11287	G	-TCTGGTTTT	0,994417	2021-04-01	United States
ORF1ab_3847_I	ORF1ab	3847	SRR14395113	11804	G	A	0,994932	2021-04-01	United States
ORF1ab_3922_R	ORF1ab	3922	SRR14395113	12030	A	G	0,998869	2021-04-01	United States
ORF1ab_314_L	ORF1ab	314	SRR14395113	14408	C	T	1	2021-04-01	United States
S_80_G	S	80	SRR14395113	21801	A	G	0,997455	2021-04-01	United States
S_143_NA	S	143	SRR14395113	21990	T	-TTA	0,979899	2021-04-01	United States
S_157_S	S	157	SRR14395113	22032	T	C	0,995796	2021-04-01	United States
S_452_R	S	452	SRR14395113	22917	T	G	0,997078	2021-04-01	United States
S_614_G	S	614	SRR14395113	23403	A	G	0,997866	2021-04-01	United States
S_859_N	S	859	SRR14395113	24138	C	A	0,997634	2021-04-01	United States
S_950_H	S	950	SRR14395113	24410	G	C	0,995984	2021-04-01	United States
ORF3a_42_L	ORF3a	42	SRR14395113	25517	C	T	0,995475	2021-04-01	United States
ORF3a_57_H	ORF3a	57	SRR14395113	25563	G	T	0,995465	2021-04-01	United States
ORF3a_104_L	ORF3a	104	SRR14395113	25703	C	T	0,9919	2021-04-01	United States
ORF8_11_I	ORF8	11	SRR14395113	27925	C	T	0,997006	2021-04-01	United States
ORF8_51_S	ORF8	51	SRR14395113	28044	G	T	0,997175	2021-04-01	United States
N_205_I	N	205	SRR14395113	28887	C	T	0,99763	2021-04-01	United States
N_234_I	N	234	SRR14395113	28975	G	A	0,996818	2021-04-01	United States
ORF1ab_84_NA	ORF1ab	84	SRR14395114	517	T	-ATG	0,101449	2021-04-01	United States
ORF1ab_265_I	ORF1ab	265	SRR14395114	1059	C	T	1	2021-04-01	United States
ORF1ab_1679_S	ORF1ab	1679	SRR14395114	5300	G	T	1	2021-04-01	United States
ORF1ab_3162_E	ORF1ab	3162	SRR14395114	9749	A	G	0,999569	2021-04-01	United States
ORF1ab_3201_P	ORF1ab	3201	SRR14395114	9867	T	C	0,996815	2021-04-01	United States
ORF1ab_3209_V	ORF1ab	3209	SRR14395114	9891	C	T	1	2021-04-01	United States
ORF1ab_3255_I	ORF1ab	3255	SRR14395114	10029	C	T	0,056962	2021-04-01	United States
ORF1ab_3674_NA	ORF1ab	3674	SRR14395114	11287	G	-TCTGGTTTT	0,991313	2021-04-01	United States
ORF1ab_3847_I	ORF1ab	3847	SRR14395114	11804	G	A	1	2021-04-01	United States
ORF1ab_314_L	ORF1ab	314	SRR14395114	14408	C	T	1	2021-04-01	United States
ORF1ab_1727_L	ORF1ab	1727	SRR14395114	18647	C	T	0,999723	2021-04-01	United States
S_155_R	S	155	SRR14395114	22025	A	C	0,99909	2021-04-01	United States
S_157_S	S	157	SRR14395114	22032	T	C	0,99908	2021-04-01	United States
S_452_R	S	452	SRR14395114	22917	T	G	0,998952	2021-04-01	United States
S_614_G	S	614	SRR14395114	23403	A	G	0,999286	2021-04-01	United States
S_859_N	S	859	SRR14395114	24138	C	A	0,999444	2021-04-01	United States
S_950_H	S	950	SRR14395114	24410	G	C	1	2021-04-01	United States
ORF3a_42_L	ORF3a	42	SRR14395114	25517	C	T	0,999101	2021-04-01	United States
ORF3a_57_H	ORF3a	57	SRR14395114	25563	G	T	1	2021-04-01	United States
ORF3a_104_L	ORF3a	104	SRR14395114	25703	C	T	0,995708	2021-04-01	United States
ORF8_11_I	ORF8	11	SRR14395114	27925	C	T	0,997525	2021-04-01	United States
ORF8_51_S	ORF8	51	SRR14395114	28044	G	T	1	2021-04-01	United States
N_205_I	N	205	SRR14395114	28887	C	T	0,999412	2021-04-01	United States
N_234_I	N	234	SRR14395114	28975	G	A	1	2021-04-01	United States
ORF1ab_913_D	ORF1ab	913	SRR14395115	3004	G	T	0,999084	2021-04-01	United States
ORF1ab_1001_I	ORF1ab	1001	SRR14395115	3267	C	T	0,999388	2021-04-01	United States
ORF1ab_1708_D	ORF1ab	1708	SRR14395115	5388	C	A	1	2021-04-01	United States
ORF1ab_2230_T	ORF1ab	2230	SRR14395115	6954	T	C	1	2021-04-01	United States
ORF1ab_3674_NA	ORF1ab	3674	SRR14395115	11287	G	-TCTGGTTTT	0,995748	2021-04-01	United States
ORF1ab_3730_V	ORF1ab	3730	SRR14395115	11454	C	T	0,233672	2021-04-01	United States
ORF1ab_3940_I	ORF1ab	3940	SRR14395115	12084	C	T	0,999523	2021-04-01	United States
ORF1ab_218_L	ORF1ab	218	SRR14395115	14120	C	T	1	2021-04-01	United States
ORF1ab_314_L	ORF1ab	314	SRR14395115	14408	C	T	0,999304	2021-04-01	United States
ORF1ab_1975_S	ORF1ab	1975	SRR14395115	19390	C	T	1	2021-04-01	United States
S_68_NA	S	68	SRR14395115	21764	A	-TACATG	0,998586	2021-04-01	United States
S_143_NA	S	143	SRR14395115	21990	T	-TTA	0,996647	2021-04-01	United States
S_501_Y	S	501	SRR14395115	23063	A	T	0,998074	2021-04-01	United States
S_570_D	S	570	SRR14395115	23271	C	A	0,998825	2021-04-01	United States
S_614_G	S	614	SRR14395115	23403	A	G	0,999226	2021-04-01	United States
S_681_H	S	681	SRR14395115	23604	C	A	1	2021-04-01	United States
S_716_I	S	716	SRR14395115	23709	C	T	1	2021-04-01	United States
S_982_A	S	982	SRR14395115	24506	T	G	0,998759	2021-04-01	United States
S_1118_H	S	1118	SRR14395115	24914	G	C	1	2021-04-01	United States
ORF8_27_*	ORF8	27	SRR14395115	27972	C	T	1	2021-04-01	United States
ORF8_52_I	ORF8	52	SRR14395115	28048	G	T	0,998145	2021-04-01	United States
ORF8_68_*	ORF8	68	SRR14395115	28095	A	T	1	2021-04-01	United States
ORF8_73_C	ORF8	73	SRR14395115	28111	A	G	0,999649	2021-04-01	United States
N_3_H	N	3	SRR14395115	28280	G	C	0,999638	2021-04-01	United States
N_3_V	N	3	SRR14395115	28281	A	T	1	2021-04-01	United States
N_3_E	N	3	SRR14395115	28282	T	A	0,999639	2021-04-01	United States
N_203_K	N	203	SRR14395115	28881	G	A	0,999765	2021-04-01	United States
N_204_R	N	204	SRR14395115	28883	G	C	0,999766	2021-04-01	United States
N_235_F	N	235	SRR14395115	28977	C	T	0,998793	2021-04-01	United States
ORF1ab_265_I	ORF1ab	265	SRR14395116	1059	C	T	1	2021-04-01	United States
ORF1ab_3201_P	ORF1ab	3201	SRR14395116	9867	T	C	1	2021-04-01	United States
ORF1ab_3674_NA	ORF1ab	3674	SRR14395116	11287	G	-TCTGGTTTT	0,997003	2021-04-01	United States
ORF1ab_314_L	ORF1ab	314	SRR14395116	14408	C	T	1	2021-04-01	United States
ORF1ab_1011_H	ORF1ab	1011	SRR14395116	16500	A	C	0,994059	2021-04-01	United States
S_3_NA	S	3	SRR14395116	21569	G	+T	0,0762631	2021-04-01	United States
S_5_F	S	5	SRR14395116	21575	C	T	0,992965	2021-04-01	United States
S_95_I	S	95	SRR14395116	21846	C	T	1	2021-04-01	United States
S_253_G	S	253	SRR14395116	22320	A	G	0,995943	2021-04-01	United States
S_484_K	S	484	SRR14395116	23012	G	A	0,997859	2021-04-01	United States
S_614_G	S	614	SRR14395116	23403	A	G	0,999022	2021-04-01	United States
S_701_V	S	701	SRR14395116	23664	C	T	0,99635	2021-04-01	United States
S_1207_D	S	1207	SRR14395116	25183	G	T	0,997512	2021-04-01	United States
ORF3a_42_L	ORF3a	42	SRR14395116	25517	C	T	0,996424	2021-04-01	United States
ORF3a_57_H	ORF3a	57	SRR14395116	25563	G	T	0,998798	2021-04-01	United States
ORF8_11_I	ORF8	11	SRR14395116	27925	C	T	0,996139	2021-04-01	United States
N_199_L	N	199	SRR14395116	28869	C	T	0,995416	2021-04-01	United States
N_234_I	N	234	SRR14395116	28975	G	A	0,995298	2021-04-01	United States
ORF1ab_1001_I	ORF1ab	1001	SRR14395117	3267	C	T	0,996495	2021-04-01	United States
ORF1ab_1708_D	ORF1ab	1708	SRR14395117	5388	C	A	0,998776	2021-04-01	United States
ORF1ab_2144_NA	ORF1ab	2144	SRR14395117	6696	C	+T	0,0552792	2021-04-01	United States
ORF1ab_2230_T	ORF1ab	2230	SRR14395117	6954	T	C	0,999496	2021-04-01	United States
ORF1ab_3674_NA	ORF1ab	3674	SRR14395117	11287	G	-TCTGGTTTT	0,996332	2021-04-01	United States
ORF1ab_218_L	ORF1ab	218	SRR14395117	14120	C	T	0,99948	2021-04-01	United States
ORF1ab_314_L	ORF1ab	314	SRR14395117	14408	C	T	1	2021-04-01	United States
ORF1ab_1975_S	ORF1ab	1975	SRR14395117	19390	C	T	1	2021-04-01	United States
S_68_NA	S	68	SRR14395117	21764	A	-TACATG	0,994135	2021-04-01	United States
S_143_NA	S	143	SRR14395117	21990	T	-TTA	0,987879	2021-04-01	United States
S_327_I	S	327	SRR14395117	22541	G	A	0,998725	2021-04-01	United States
S_501_Y	S	501	SRR14395117	23063	A	T	1	2021-04-01	United States
S_570_D	S	570	SRR14395117	23271	C	A	0,998858	2021-04-01	United States
S_614_G	S	614	SRR14395117	23403	A	G	1	2021-04-01	United States
S_681_H	S	681	SRR14395117	23604	C	A	0,997481	2021-04-01	United States
S_716_I	S	716	SRR14395117	23709	C	T	0,997396	2021-04-01	United States
S_982_A	S	982	SRR14395117	24506	T	G	0,998184	2021-04-01	United States
S_1118_H	S	1118	SRR14395117	24914	G	C	0,996575	2021-04-01	United States
ORF8_27_*	ORF8	27	SRR14395117	27972	C	T	1	2021-04-01	United States
ORF8_52_I	ORF8	52	SRR14395117	28048	G	T	1	2021-04-01	United States
ORF8_68_*	ORF8	68	SRR14395117	28095	A	T	0,997706	2021-04-01	United States
ORF8_73_C	ORF8	73	SRR14395117	28111	A	G	0,998572	2021-04-01	United States
N_3_H	N	3	SRR14395117	28280	G	C	0,999089	2021-04-01	United States
N_3_V	N	3	SRR14395117	28281	A	T	0,998167	2021-04-01	United States
N_3_E	N	3	SRR14395117	28282	T	A	0,999089	2021-04-01	United States
N_203_K	N	203	SRR14395117	28881	G	A	1	2021-04-01	United States
N_204_R	N	204	SRR14395117	28883	G	C	1	2021-04-01	United States
N_235_F	N	235	SRR14395117	28977	C	T	0,997768	2021-04-01	United States
ORF1ab_265_I	ORF1ab	265	SRR14395118	1059	C	T	1	2021-04-01	United States
ORF1ab_951_I	ORF1ab	951	SRR14395118	3117	C	T	0,997833	2021-04-01	United States
ORF1ab_2361_K	ORF1ab	2361	SRR14395118	7348	T	A	0,999324	2021-04-01	United States
ORF1ab_2606_I	ORF1ab	2606	SRR14395118	8083	G	A	1	2021-04-01	United States
ORF1ab_3352_F	ORF1ab	3352	SRR14395118	10319	C	T	0,999365	2021-04-01	United States
ORF1ab_314_L	ORF1ab	314	SRR14395118	14408	C	T	1	2021-04-01	United States
ORF1ab_1404_M	ORF1ab	1404	SRR14395118	17678	C	T	0,99869	2021-04-01	United States
ORF1ab_1555_I	ORF1ab	1555	SRR14395118	18131	C	T	1	2021-04-01	United States
ORF1ab_1653_D	ORF1ab	1653	SRR14395118	18424	A	G	1	2021-04-01	United States
ORF1ab_2613_C	ORF1ab	2613	SRR14395118	21304	C	T	0,999369	2021-04-01	United States
S_614_G	S	614	SRR14395118	23403	A	G	1	2021-04-01	United States
S_677_H	S	677	SRR14395118	23593	G	T	1	2021-04-01	United States
ORF3a_57_H	ORF3a	57	SRR14395118	25563	G	T	0,998117	2021-04-01	United States
ORF3a_172_V	ORF3a	172	SRR14395118	25907	G	T	0,997721	2021-04-01	United States
ORF8_24_L	ORF8	24	SRR14395118	27964	C	T	1	2021-04-01	United States
N_67_S	N	67	SRR14395118	28472	C	T	0,998805	2021-04-01	United States
N_199_L	N	199	SRR14395118	28869	C	T	0,99866	2021-04-01	United States
ORF1ab_607_H	ORF1ab	607	SRR14395119	2086	G	T	0,998571	2021-04-01	United States
ORF1ab_1001_I	ORF1ab	1001	SRR14395119	3267	C	T	1	2021-04-01	United States
ORF1ab_1708_D	ORF1ab	1708	SRR14395119	5388	C	A	1	2021-04-01	United States
ORF1ab_2144_NA	ORF1ab	2144	SRR14395119	6696	C	+T	0,0745698	2021-04-01	United States
ORF1ab_2153_I	ORF1ab	2153	SRR14395119	6723	C	T	0,997188	2021-04-01	United States
ORF1ab_2230_T	ORF1ab	2230	SRR14395119	6954	T	C	1	2021-04-01	United States
ORF1ab_2605_S	ORF1ab	2605	SRR14395119	8078	C	T	0,999092	2021-04-01	United States
ORF1ab_3674_NA	ORF1ab	3674	SRR14395119	11287	G	-TCTGGTTTT	0,994803	2021-04-01	United States
ORF1ab_218_L	ORF1ab	218	SRR14395119	14120	C	T	0,998391	2021-04-01	United States
ORF1ab_314_L	ORF1ab	314	SRR14395119	14408	C	T	1	2021-04-01	United States
ORF1ab_833_NA	ORF1ab	833	SRR14395119	15965	G	+T	0,0571342	2021-04-01	United States
ORF1ab_1975_S	ORF1ab	1975	SRR14395119	19390	C	T	1	2021-04-01	United States
S_68_NA	S	68	SRR14395119	21764	A	-TACATG	0,999151	2021-04-01	United States
S_143_NA	S	143	SRR14395119	21990	T	-TTA	0,996416	2021-04-01	United States
S_327_I	S	327	SRR14395119	22541	G	A	0,994334	2021-04-01	United States
S_501_Y	S	501	SRR14395119	23063	A	T	0,999333	2021-04-01	United States
S_570_D	S	570	SRR14395119	23271	C	A	1	2021-04-01	United States
S_614_G	S	614	SRR14395119	23403	A	G	1	2021-04-01	United States
S_681_H	S	681	SRR14395119	23604	C	A	1	2021-04-01	United States
S_716_I	S	716	SRR14395119	23709	C	T	1	2021-04-01	United States
S_982_A	S	982	SRR14395119	24506	T	G	1	2021-04-01	United States
S_1118_H	S	1118	SRR14395119	24914	G	C	1	2021-04-01	United States
ORF8_27_*	ORF8	27	SRR14395119	27972	C	T	1	2021-04-01	United States
ORF8_52_I	ORF8	52	SRR14395119	28048	G	T	1	2021-04-01	United States
ORF8_68_*	ORF8	68	SRR14395119	28095	A	T	0,996234	2021-04-01	United States
ORF8_73_C	ORF8	73	SRR14395119	28111	A	G	1	2021-04-01	United States
N_3_H	N	3	SRR14395119	28280	G	C	1	2021-04-01	United States
N_3_V	N	3	SRR14395119	28281	A	T	1	2021-04-01	United States
N_3_E	N	3	SRR14395119	28282	T	A	0,998145	2021-04-01	United States
N_203_K	N	203	SRR14395119	28881	G	A	1	2021-04-01	United States
N_204_R	N	204	SRR14395119	28883	G	C	1	2021-04-01	United States
N_235_F	N	235	SRR14395119	28977	C	T	0,999195	2021-04-01	United States
ORF1ab_1001_I	ORF1ab	1001	SRR14395120	3267	C	T	1	2021-04-01	United States
ORF1ab_2230_T	ORF1ab	2230	SRR14395120	6954	T	C	1	2021-04-01	United States
ORF1ab_3674_NA	ORF1ab	3674	SRR14395120	11287	G	-TCTGGTTTT	0,99095	2021-04-01	United States
ORF1ab_218_L	ORF1ab	218	SRR14395120	14120	C	T	0,99661	2021-04-01	United States
ORF1ab_314_L	ORF1ab	314	SRR14395120	14408	C	T	1	2021-04-01	United States
ORF1ab_1975_S	ORF1ab	1975	SRR14395120	19390	C	T	1	2021-04-01	United States
S_29_I	S	29	SRR14395120	21648	C	T	0,056338	2021-04-01	United States
S_68_NA	S	68	SRR14395120	21764	A	-TACATG	1	2021-04-01	United States
S_143_NA	S	143	SRR14395120	21990	T	-TTA	0,997423	2021-04-01	United States
S_501_Y	S	501	SRR14395120	23063	A	T	1	2021-04-01	United States
S_570_D	S	570	SRR14395120	23271	C	A	1	2021-04-01	United States
S_614_G	S	614	SRR14395120	23403	A	G	0,998217	2021-04-01	United States
S_681_H	S	681	SRR14395120	23604	C	A	1	2021-04-01	United States
S_716_I	S	716	SRR14395120	23709	C	T	1	2021-04-01	United States
S_982_A	S	982	SRR14395120	24506	T	G	1	2021-04-01	United States
S_1118_H	S	1118	SRR14395120	24914	G	C	1	2021-04-01	United States
ORF3a_267_S	ORF3a	267	SRR14395120	26191	C	T	1	2021-04-01	United States
ORF8_27_*	ORF8	27	SRR14395120	27972	C	T	1	2021-04-01	United States
ORF8_52_I	ORF8	52	SRR14395120	28048	G	T	1	2021-04-01	United States
ORF8_68_*	ORF8	68	SRR14395120	28095	A	T	1	2021-04-01	United States
ORF8_73_C	ORF8	73	SRR14395120	28111	A	G	1	2021-04-01	United States
N_3_H	N	3	SRR14395120	28280	G	C	0,997925	2021-04-01	United States
N_3_V	N	3	SRR14395120	28281	A	T	0,995851	2021-04-01	United States
N_3_E	N	3	SRR14395120	28282	T	A	1	2021-04-01	United States
N_203_K	N	203	SRR14395120	28881	G	A	1	2021-04-01	United States
N_204_R	N	204	SRR14395120	28883	G	C	1	2021-04-01	United States
N_235_F	N	235	SRR14395120	28977	C	T	1	2021-04-01	United States
ORF1ab_1001_I	ORF1ab	1001	SRR14395121	3267	C	T	1	2021-04-01	United States
ORF1ab_1708_D	ORF1ab	1708	SRR14395121	5388	C	A	1	2021-04-01	United States
ORF1ab_2039_F	ORF1ab	2039	SRR14395121	6380	C	T	0,996862	2021-04-01	United States
ORF1ab_2230_T	ORF1ab	2230	SRR14395121	6954	T	C	0,998994	2021-04-01	United States
ORF1ab_3674_NA	ORF1ab	3674	SRR14395121	11287	G	-TCTGGTTTT	0,997483	2021-04-01	United States
ORF1ab_3966_R	ORF1ab	3966	SRR14395121	12162	A	G	1	2021-04-01	United States
ORF1ab_314_L	ORF1ab	314	SRR14395121	14408	C	T	1	2021-04-01	United States
ORF1ab_520_V	ORF1ab	520	SRR14395121	15026	C	T	1	2021-04-01	United States
ORF1ab_1383_R	ORF1ab	1383	SRR14395121	17615	A	G	1	2021-04-01	United States
ORF1ab_2557_R	ORF1ab	2557	SRR14395121	21137	A	G	0,99927	2021-04-01	United States
S_68_NA	S	68	SRR14395121	21764	A	-TACATG	0,998969	2021-04-01	United States
S_143_NA	S	143	SRR14395121	21990	T	-TTA	0,994829	2021-04-01	United States
S_501_Y	S	501	SRR14395121	23063	A	T	0,999392	2021-04-01	United States
S_570_D	S	570	SRR14395121	23271	C	A	0,998995	2021-04-01	United States
S_614_G	S	614	SRR14395121	23403	A	G	0,999019	2021-04-01	United States
S_681_H	S	681	SRR14395121	23604	C	A	1	2021-04-01	United States
S_716_I	S	716	SRR14395121	23709	C	T	0,996997	2021-04-01	United States
S_982_A	S	982	SRR14395121	24506	T	G	0,999467	2021-04-01	United States
S_1118_H	S	1118	SRR14395121	24914	G	C	1	2021-04-01	United States
S_1191_N	S	1191	SRR14395121	25135	G	T	0,997167	2021-04-01	United States
ORF3a_74_F	ORF3a	74	SRR14395121	25613	C	T	0,993088	2021-04-01	United States
ORF3a_240_S	ORF3a	240	SRR14395121	26110	C	T	0,998382	2021-04-01	United States
ORF8_27_*	ORF8	27	SRR14395121	27972	C	T	1	2021-04-01	United States
ORF8_52_I	ORF8	52	SRR14395121	28048	G	T	1	2021-04-01	United States
ORF8_73_C	ORF8	73	SRR14395121	28111	A	G	0,999228	2021-04-01	United States
N_3_H	N	3	SRR14395121	28280	G	C	1	2021-04-01	United States
N_3_V	N	3	SRR14395121	28281	A	T	0,99827	2021-04-01	United States
N_3_E	N	3	SRR14395121	28282	T	A	1	2021-04-01	United States
N_203_K	N	203	SRR14395121	28881	G	A	1	2021-04-01	United States
N_204_R	N	204	SRR14395121	28883	G	C	0,999369	2021-04-01	United States
N_235_F	N	235	SRR14395121	28977	C	T	0,999363	2021-04-01	United States
ORF1ab_265_I	ORF1ab	265	SRR14395122	1059	C	T	1	2021-04-01	United States
ORF1ab_2021_I	ORF1ab	2021	SRR14395122	6327	C	T	1	2021-04-01	United States
ORF1ab_2511_N	ORF1ab	2511	SRR14395122	7798	G	T	1	2021-04-01	United States
ORF1ab_3162_E	ORF1ab	3162	SRR14395122	9749	A	G	0,998503	2021-04-01	United States
ORF1ab_3201_P	ORF1ab	3201	SRR14395122	9867	T	C	0,998331	2021-04-01	United States
ORF1ab_3209_V	ORF1ab	3209	SRR14395122	9891	C	T	1	2021-04-01	United States
ORF1ab_3674_NA	ORF1ab	3674	SRR14395122	11287	G	-TCTGGTTTT	0,995029	2021-04-01	United States
ORF1ab_3847_I	ORF1ab	3847	SRR14395122	11804	G	A	1	2021-04-01	United States
ORF1ab_314_L	ORF1ab	314	SRR14395122	14408	C	T	0,999281	2021-04-01	United States
S_80_G	S	80	SRR14395122	21801	A	G	1	2021-04-01	United States
S_143_NA	S	143	SRR14395122	21990	T	-TTA	0,996441	2021-04-01	United States
S_157_S	S	157	SRR14395122	22032	T	C	0,999081	2021-04-01	United States
S_452_R	S	452	SRR14395122	22917	T	G	0,999213	2021-04-01	United States
S_614_G	S	614	SRR14395122	23403	A	G	1	2021-04-01	United States
S_859_N	S	859	SRR14395122	24138	C	A	1	2021-04-01	United States
S_950_H	S	950	SRR14395122	24410	G	C	0,996873	2021-04-01	United States
ORF3a_27_Y	ORF3a	27	SRR14395122	25471	G	T	0,0729053	2021-04-01	United States
ORF3a_42_L	ORF3a	42	SRR14395122	25517	C	T	0,997266	2021-04-01	United States
ORF3a_57_H	ORF3a	57	SRR14395122	25563	G	T	0,999439	2021-04-01	United States
ORF3a_104_L	ORF3a	104	SRR14395122	25703	C	T	0,994823	2021-04-01	United States
ORF8_11_I	ORF8	11	SRR14395122	27925	C	T	1	2021-04-01	United States
ORF8_51_S	ORF8	51	SRR14395122	28044	G	T	0,998706	2021-04-01	United States
N_205_I	N	205	SRR14395122	28887	C	T	0,999541	2021-04-01	United States
N_234_I	N	234	SRR14395122	28975	G	A	0,999527	2021-04-01	United States
ORF1ab_485_N	ORF1ab	485	SRR14395123	1719	G	A	0,296223	2021-03-30	United States
ORF1ab_485_R	ORF1ab	485	SRR14395123	1720	T	A	0,296223	2021-03-30	United States
ORF1ab_487_L	ORF1ab	487	SRR14395123	1724	T	C	0,291417	2021-03-30	United States
ORF1ab_533_F	ORF1ab	533	SRR14395123	1862	C	T	0,327381	2021-03-30	United States
ORF1ab_913_D	ORF1ab	913	SRR14395123	3004	G	T	0,995585	2021-03-30	United States
ORF1ab_1001_I	ORF1ab	1001	SRR14395123	3267	C	T	1	2021-03-30	United States
ORF1ab_1471_A	ORF1ab	1471	SRR14395123	4677	T	C	0,362921	2021-03-30	United States
ORF1ab_1708_D	ORF1ab	1708	SRR14395123	5388	C	A	1	2021-03-30	United States
ORF1ab_1978_NA	ORF1ab	1978	SRR14395123	6198	C	-T	0,0961373	2021-03-30	United States
ORF1ab_2016_NA	ORF1ab	2016	SRR14395123	6312	C	+A	0,215385	2021-03-30	United States
ORF1ab_2174_I	ORF1ab	2174	SRR14395123	6786	C	T	0,220965	2021-03-30	United States
ORF1ab_2230_T	ORF1ab	2230	SRR14395123	6954	T	C	1	2021-03-30	United States
ORF1ab_2259_I	ORF1ab	2259	SRR14395123	7042	G	T	0,998377	2021-03-30	United States
ORF1ab_2510_NA	ORF1ab	2510	SRR14395123	7793	C	+A	0,32987	2021-03-30	United States
ORF1ab_2621_NA	ORF1ab	2621	SRR14395123	8127	C	-A	0,084068	2021-03-30	United States
ORF1ab_3604_S	ORF1ab	3604	SRR14395123	11076	T	C	0,244094	2021-03-30	United States
ORF1ab_3674_NA	ORF1ab	3674	SRR14395123	11287	G	-TCTGGTTTT	0,998728	2021-03-30	United States
ORF1ab_3796_I	ORF1ab	3796	SRR14395123	11651	C	A	0,99503	2021-03-30	United States
ORF1ab_3895_Y	ORF1ab	3895	SRR14395123	11948	C	T	0,214542	2021-03-30	United States
ORF1ab_3930_NA	ORF1ab	3930	SRR14395123	12053	C	-T	0,132735	2021-03-30	United States
ORF1ab_218_L	ORF1ab	218	SRR14395123	14120	C	T	0,997801	2021-03-30	United States
ORF1ab_397_V	ORF1ab	397	SRR14395123	14657	C	T	0,516923	2021-03-30	United States
ORF1ab_521_NA	ORF1ab	521	SRR14395123	15029	A	-TACAAAACG	0,984733	2021-03-30	United States
ORF1ab_705_R	ORF1ab	705	SRR14395123	15581	A	G	0,227273	2021-03-30	United States
ORF1ab_713_I	ORF1ab	713	SRR14395123	15605	A	T	0,0911188	2021-03-30	United States
ORF1ab_1028_NA	ORF1ab	1028	SRR14395123	16551	C	-T	0,156313	2021-03-30	United States
ORF1ab_1178_I	ORF1ab	1178	SRR14395123	17000	C	T	0,145455	2021-03-30	United States
ORF1ab_2625_H	ORF1ab	2625	SRR14395123	21340	T	C	0,0618812	2021-03-30	United States
S_501_Y	S	501	SRR14395123	23063	A	T	1	2021-03-30	United States
S_570_D	S	570	SRR14395123	23271	C	A	1	2021-03-30	United States
S_614_G	S	614	SRR14395123	23403	A	G	1	2021-03-30	United States
S_681_H	S	681	SRR14395123	23604	C	A	1	2021-03-30	United States
S_716_I	S	716	SRR14395123	23709	C	T	0,994737	2021-03-30	United States
S_853_NA	S	853	SRR14395123	24119	C	-A	0,0974643	2021-03-30	United States
S_875_P	S	875	SRR14395123	24185	T	C	0,104	2021-03-30	United States
S_982_A	S	982	SRR14395123	24506	T	G	1	2021-03-30	United States
S_1118_H	S	1118	SRR14395123	24914	G	C	1	2021-03-30	United States
ORF3a_55_NA	ORF3a	55	SRR14395123	25555	G	-T	0,315565	2021-03-30	United States
ORF3a_191_NA	ORF3a	191	SRR14395123	25963	G	+A	0,616883	2021-03-30	United States
ORF3a_240_S	ORF3a	240	SRR14395123	26110	C	T	0,995423	2021-03-30	United States
M_105_H	M	105	SRR14395123	26836	G	A	0,325871	2021-03-30	United States
ORF7a_82_NA	ORF7a	82	SRR14395123	27637	G	+T	0,154101	2021-03-30	United States
ORF7b_12_NA	ORF7b	12	SRR14395123	27791	C	-TTT	0,137876	2021-03-30	United States
ORF8_21_NA	ORF8	21	SRR14395123	27955	G	+T	0,157853	2021-03-30	United States
ORF8_27_*	ORF8	27	SRR14395123	27972	C	T	1	2021-03-30	United States
ORF8_52_I	ORF8	52	SRR14395123	28048	G	T	1	2021-03-30	United States
ORF8_68_*	ORF8	68	SRR14395123	28095	A	T	0,99403	2021-03-30	United States
ORF8_73_C	ORF8	73	SRR14395123	28111	A	G	1	2021-03-30	United States
ORF8_107_NA	ORF8	107	SRR14395123	28214	C	+T	0,0956023	2021-03-30	United States
N_3_H	N	3	SRR14395123	28280	G	C	1	2021-03-30	United States
N_3_V	N	3	SRR14395123	28281	A	T	1	2021-03-30	United States
N_3_E	N	3	SRR14395123	28282	T	A	1	2021-03-30	United States
N_45_NA	N	45	SRR14395123	28406	T	-TACCCAATA	0,120828	2021-03-30	United States
N_203_K	N	203	SRR14395123	28881	G	A	1	2021-03-30	United States
N_204_R	N	204	SRR14395123	28883	G	C	0,999054	2021-03-30	United States
N_235_F	N	235	SRR14395123	28977	C	T	1	2021-03-30	United States
ORF1ab_417_Y	ORF1ab	417	SRR14395124	1514	C	T	0,997033	2021-04-01	United States
ORF1ab_314_L	ORF1ab	314	SRR14395124	14408	C	T	1	2021-04-01	United States
ORF1ab_1362_R	ORF1ab	1362	SRR14395124	17551	G	A	0,998283	2021-04-01	United States
ORF1ab_1671_R	ORF1ab	1671	SRR14395124	18479	A	G	1	2021-04-01	United States
ORF1ab_1936_H	ORF1ab	1936	SRR14395124	19274	C	A	0,998079	2021-04-01	United States
S_152_L	S	152	SRR14395124	22017	G	T	0,998885	2021-04-01	United States
S_484_K	S	484	SRR14395124	23012	G	A	0,999534	2021-04-01	United States
S_614_G	S	614	SRR14395124	23403	A	G	1	2021-04-01	United States
S_769_V	S	769	SRR14395124	23868	G	T	0,997439	2021-04-01	United States
M_28_L	M	28	SRR14395124	26604	T	C	1	2021-04-01	United States
M_70_F	M	70	SRR14395124	26730	G	T	1	2021-04-01	United States
N_187_L	N	187	SRR14395124	28833	C	T	0,998525	2021-04-01	United States
N_203_K	N	203	SRR14395124	28881	G	A	0,998526	2021-04-01	United States
N_204_R	N	204	SRR14395124	28883	G	C	0,99853	2021-04-01	United States
N_418_H	N	418	SRR14395124	29527	G	T	0,999592	2021-04-01	United States
ORF1ab_1001_I	ORF1ab	1001	SRR14395125	3267	C	T	1	2021-04-01	United States
ORF1ab_2230_T	ORF1ab	2230	SRR14395125	6954	T	C	1	2021-04-01	United States
ORF1ab_3674_NA	ORF1ab	3674	SRR14395125	11287	G	-TCTGGTTTT	0,991643	2021-04-01	United States
ORF1ab_3966_R	ORF1ab	3966	SRR14395125	12162	A	G	0,999304	2021-04-01	United States
ORF1ab_314_L	ORF1ab	314	SRR14395125	14408	C	T	1	2021-04-01	United States
ORF1ab_1383_R	ORF1ab	1383	SRR14395125	17615	A	G	0,998503	2021-04-01	United States
ORF1ab_2557_R	ORF1ab	2557	SRR14395125	21137	A	G	1	2021-04-01	United States
S_68_NA	S	68	SRR14395125	21764	A	-TACATG	0,996674	2021-04-01	United States
S_143_NA	S	143	SRR14395125	21990	T	-TTA	0,992708	2021-04-01	United States
S_501_Y	S	501	SRR14395125	23063	A	T	1	2021-04-01	United States
S_570_D	S	570	SRR14395125	23271	C	A	0,999485	2021-04-01	United States
S_614_G	S	614	SRR14395125	23403	A	G	0,998497	2021-04-01	United States
S_681_H	S	681	SRR14395125	23604	C	A	1	2021-04-01	United States
S_716_I	S	716	SRR14395125	23709	C	T	1	2021-04-01	United States
S_982_A	S	982	SRR14395125	24506	T	G	0,999019	2021-04-01	United States
S_1118_H	S	1118	SRR14395125	24914	G	C	0,997579	2021-04-01	United States
S_1191_N	S	1191	SRR14395125	25135	G	T	1	2021-04-01	United States
ORF8_27_*	ORF8	27	SRR14395125	27972	C	T	1	2021-04-01	United States
ORF8_52_I	ORF8	52	SRR14395125	28048	G	T	1	2021-04-01	United States
ORF8_73_C	ORF8	73	SRR14395125	28111	A	G	1	2021-04-01	United States
N_3_H	N	3	SRR14395125	28280	G	C	0,998991	2021-04-01	United States
N_3_V	N	3	SRR14395125	28281	A	T	1	2021-04-01	United States
N_3_E	N	3	SRR14395125	28282	T	A	1	2021-04-01	United States
N_203_K	N	203	SRR14395125	28881	G	A	1	2021-04-01	United States
N_204_R	N	204	SRR14395125	28883	G	C	0,999547	2021-04-01	United States
N_235_F	N	235	SRR14395125	28977	C	T	0,999302	2021-04-01	United States
ORF1ab_927_L	ORF1ab	927	SRR14395126	3045	C	T	1	2021-04-01	United States
ORF1ab_2511_N	ORF1ab	2511	SRR14395126	7798	G	T	0,998919	2021-04-01	United States
ORF1ab_2936_I	ORF1ab	2936	SRR14395126	9072	C	T	1	2021-04-01	United States
ORF1ab_3209_V	ORF1ab	3209	SRR14395126	9891	C	T	1	2021-04-01	United States
ORF1ab_3284_I	ORF1ab	3284	SRR14395126	10116	C	T	0,997902	2021-04-01	United States
ORF1ab_3603_NA	ORF1ab	3603	SRR14395126	11074	C	-T	0,0549928	2021-04-01	United States
ORF1ab_3674_NA	ORF1ab	3674	SRR14395126	11287	G	-TCTGGTTTT	0,995789	2021-04-01	United States
ORF1ab_314_L	ORF1ab	314	SRR14395126	14408	C	T	1	2021-04-01	United States
ORF1ab_1869_Y	ORF1ab	1869	SRR14395126	19072	G	T	0,999203	2021-04-01	United States
ORF1ab_2154_Y	ORF1ab	2154	SRR14395126	19928	C	A	1	2021-04-01	United States
ORF1ab_2371_M	ORF1ab	2371	SRR14395126	20578	G	A	1	2021-04-01	United States
S_95_I	S	95	SRR14395126	21846	C	T	1	2021-04-01	United States
S_143_NA	S	143	SRR14395126	21990	T	-TTA	0,990715	2021-04-01	United States
S_484_K	S	484	SRR14395126	23012	G	A	1	2021-04-01	United States
S_614_G	S	614	SRR14395126	23403	A	G	0,999325	2021-04-01	United States
S_681_H	S	681	SRR14395126	23604	C	A	1	2021-04-01	United States
S_796_H	S	796	SRR14395126	23948	G	C	0,998459	2021-04-01	United States
S_1159_R	S	1159	SRR14395126	25038	A	G	0,999363	2021-04-01	United States
ORF3a_64_I	ORF3a	64	SRR14395126	25583	C	T	1	2021-04-01	United States
M_82_T	M	82	SRR14395126	26767	T	C	0,998539	2021-04-01	United States
ORF7b_44_NA	ORF7b	44	SRR14395126	27886	A	-AACGAACATGAAATT	0,996894	2021-04-01	United States
ORF8_106_*	ORF8	106	SRR14395126	28209	G	T	1	2021-04-01	United States
N_203_K	N	203	SRR14395126	28881	G	A	1	2021-04-01	United States
N_204_R	N	204	SRR14395126	28883	G	C	1	2021-04-01	United States
N_208_NA	N	208	SRR14395126	28895	G	-CTA	0,998174	2021-04-01	United States
ORF1ab_1001_I	ORF1ab	1001	SRR14395127	3267	C	T	1	2021-04-01	United States
ORF1ab_1708_D	ORF1ab	1708	SRR14395127	5388	C	A	1	2021-04-01	United States
ORF1ab_2144_NA	ORF1ab	2144	SRR14395127	6696	C	+T	0,0528455	2021-04-01	United States
ORF1ab_2230_T	ORF1ab	2230	SRR14395127	6954	T	C	0,999563	2021-04-01	United States
ORF1ab_3674_NA	ORF1ab	3674	SRR14395127	11287	G	-TCTGGTTTT	0,99031	2021-04-01	United States
ORF1ab_4177_R	ORF1ab	4177	SRR14395127	12794	G	A	1	2021-04-01	United States
ORF1ab_314_L	ORF1ab	314	SRR14395127	14408	C	T	1	2021-04-01	United States
S_68_NA	S	68	SRR14395127	21764	A	-TACATG	0,99576	2021-04-01	United States
S_143_NA	S	143	SRR14395127	21990	T	-TTA	0,987152	2021-04-01	United States
S_501_Y	S	501	SRR14395127	23063	A	T	0,999534	2021-04-01	United States
S_570_D	S	570	SRR14395127	23271	C	A	1	2021-04-01	United States
S_614_G	S	614	SRR14395127	23403	A	G	0,998373	2021-04-01	United States
S_681_H	S	681	SRR14395127	23604	C	A	1	2021-04-01	United States
S_716_I	S	716	SRR14395127	23709	C	T	1	2021-04-01	United States
S_982_A	S	982	SRR14395127	24506	T	G	0,999227	2021-04-01	United States
S_1118_H	S	1118	SRR14395127	24914	G	C	1	2021-04-01	United States
ORF3a_131_C	ORF3a	131	SRR14395127	25785	G	T	1	2021-04-01	United States
ORF7b_41_S	ORF7b	41	SRR14395127	27877	G	C	1	2021-04-01	United States
ORF8_27_*	ORF8	27	SRR14395127	27972	C	T	1	2021-04-01	United States
ORF8_37_S	ORF8	37	SRR14395127	28003	G	C	1	2021-04-01	United States
ORF8_52_I	ORF8	52	SRR14395127	28048	G	T	1	2021-04-01	United States
ORF8_68_*	ORF8	68	SRR14395127	28095	A	T	0,998031	2021-04-01	United States
ORF8_73_C	ORF8	73	SRR14395127	28111	A	G	0,998814	2021-04-01	United States
N_3_H	N	3	SRR14395127	28280	G	C	1	2021-04-01	United States
N_3_V	N	3	SRR14395127	28281	A	T	0,999478	2021-04-01	United States
N_3_E	N	3	SRR14395127	28282	T	A	1	2021-04-01	United States
N_203_K	N	203	SRR14395127	28881	G	A	1	2021-04-01	United States
N_204_R	N	204	SRR14395127	28883	G	C	0,999008	2021-04-01	United States
N_235_F	N	235	SRR14395127	28977	C	T	1	2021-04-01	United States
ORF1ab_1001_I	ORF1ab	1001	SRR14395128	3267	C	T	1	2021-04-01	United States
ORF1ab_1708_D	ORF1ab	1708	SRR14395128	5388	C	A	1	2021-04-01	United States
ORF1ab_2230_T	ORF1ab	2230	SRR14395128	6954	T	C	1	2021-04-01	United States
ORF1ab_3674_NA	ORF1ab	3674	SRR14395128	11287	G	-TCTGGTTTT	0,993596	2021-04-01	United States
ORF1ab_3940_I	ORF1ab	3940	SRR14395128	12084	C	T	0,999266	2021-04-01	United States
ORF1ab_218_L	ORF1ab	218	SRR14395128	14120	C	T	0,998542	2021-04-01	United States
ORF1ab_314_L	ORF1ab	314	SRR14395128	14408	C	T	1	2021-04-01	United States
ORF1ab_1975_S	ORF1ab	1975	SRR14395128	19390	C	T	0,998353	2021-04-01	United States
S_68_NA	S	68	SRR14395128	21764	A	-TACATG	0,995541	2021-04-01	United States
S_143_NA	S	143	SRR14395128	21990	T	-TTA	0,991071	2021-04-01	United States
S_501_Y	S	501	SRR14395128	23063	A	T	0,999276	2021-04-01	United States
S_570_D	S	570	SRR14395128	23271	C	A	0,999265	2021-04-01	United States
S_614_G	S	614	SRR14395128	23403	A	G	0,998584	2021-04-01	United States
S_681_H	S	681	SRR14395128	23604	C	A	1	2021-04-01	United States
S_716_I	S	716	SRR14395128	23709	C	T	1	2021-04-01	United States
S_982_A	S	982	SRR14395128	24506	T	G	0,998315	2021-04-01	United States
S_1118_H	S	1118	SRR14395128	24914	G	C	1	2021-04-01	United States
ORF8_27_*	ORF8	27	SRR14395128	27972	C	T	1	2021-04-01	United States
ORF8_52_I	ORF8	52	SRR14395128	28048	G	T	1	2021-04-01	United States
ORF8_68_*	ORF8	68	SRR14395128	28095	A	T	1	2021-04-01	United States
ORF8_73_C	ORF8	73	SRR14395128	28111	A	G	1	2021-04-01	United States
N_3_H	N	3	SRR14395128	28280	G	C	0,999181	2021-04-01	United States
N_3_V	N	3	SRR14395128	28281	A	T	0,99918	2021-04-01	United States
N_3_E	N	3	SRR14395128	28282	T	A	0,998367	2021-04-01	United States
N_203_K	N	203	SRR14395128	28881	G	A	0,999548	2021-04-01	United States
N_204_R	N	204	SRR14395128	28883	G	C	0,999098	2021-04-01	United States
N_235_F	N	235	SRR14395128	28977	C	T	1	2021-04-01	United States
ORF1ab_60_NA	ORF1ab	60	SRR14395129	443	G	-T	0,0732113	2021-04-01	United States
ORF1ab_1001_I	ORF1ab	1001	SRR14395129	3267	C	T	1	2021-04-01	United States
ORF1ab_1708_D	ORF1ab	1708	SRR14395129	5388	C	A	0,997537	2021-04-01	United States
ORF1ab_2230_T	ORF1ab	2230	SRR14395129	6954	T	C	0,992652	2021-04-01	United States
ORF1ab_2259_I	ORF1ab	2259	SRR14395129	7042	G	T	0,994702	2021-04-01	United States
ORF1ab_3674_NA	ORF1ab	3674	SRR14395129	11287	G	-TCTGGTTTT	0,992877	2021-04-01	United States
ORF1ab_218_L	ORF1ab	218	SRR14395129	14120	C	T	0,996546	2021-04-01	United States
ORF1ab_314_L	ORF1ab	314	SRR14395129	14408	C	T	1	2021-04-01	United States
ORF1ab_1555_I	ORF1ab	1555	SRR14395129	18131	C	T	1	2021-04-01	United States
S_68_NA	S	68	SRR14395129	21764	A	-TACATG	0,995455	2021-04-01	United States
S_143_NA	S	143	SRR14395129	21990	T	-TTA	0,98913	2021-04-01	United States
S_501_Y	S	501	SRR14395129	23063	A	T	1	2021-04-01	United States
S_570_D	S	570	SRR14395129	23271	C	A	0,997674	2021-04-01	United States
S_614_G	S	614	SRR14395129	23403	A	G	1	2021-04-01	United States
S_681_H	S	681	SRR14395129	23604	C	A	1	2021-04-01	United States
S_716_I	S	716	SRR14395129	23709	C	T	1	2021-04-01	United States
S_982_A	S	982	SRR14395129	24506	T	G	0,998318	2021-04-01	United States
S_1118_H	S	1118	SRR14395129	24914	G	C	0,997236	2021-04-01	United States
ORF8_27_*	ORF8	27	SRR14395129	27972	C	T	0,998945	2021-04-01	United States
ORF8_52_I	ORF8	52	SRR14395129	28048	G	T	0,998926	2021-04-01	United States
ORF8_61_F	ORF8	61	SRR14395129	28075	G	T	0,998933	2021-04-01	United States
ORF8_68_*	ORF8	68	SRR14395129	28095	A	T	1	2021-04-01	United States
ORF8_73_C	ORF8	73	SRR14395129	28111	A	G	0,999544	2021-04-01	United States
N_3_H	N	3	SRR14395129	28280	G	C	0,999269	2021-04-01	United States
N_3_V	N	3	SRR14395129	28281	A	T	1	2021-04-01	United States
N_3_E	N	3	SRR14395129	28282	T	A	1	2021-04-01	United States
N_203_K	N	203	SRR14395129	28881	G	A	1	2021-04-01	United States
N_204_R	N	204	SRR14395129	28883	G	C	1	2021-04-01	United States
N_235_F	N	235	SRR14395129	28977	C	T	0,99936	2021-04-01	United States
ORF1ab_117_V	ORF1ab	117	SRR14395130	615	C	T	1	2021-04-01	United States
ORF1ab_1001_I	ORF1ab	1001	SRR14395130	3267	C	T	1	2021-04-01	United States
ORF1ab_1708_D	ORF1ab	1708	SRR14395130	5388	C	A	1	2021-04-01	United States
ORF1ab_2230_T	ORF1ab	2230	SRR14395130	6954	T	C	1	2021-04-01	United States
ORF1ab_2259_I	ORF1ab	2259	SRR14395130	7042	G	T	0,999463	2021-04-01	United States
ORF1ab_3076_Y	ORF1ab	3076	SRR14395130	9491	C	T	1	2021-04-01	United States
ORF1ab_3674_NA	ORF1ab	3674	SRR14395130	11287	G	-TCTGGTTTT	0,987294	2021-04-01	United States
ORF1ab_218_L	ORF1ab	218	SRR14395130	14120	C	T	0,999044	2021-04-01	United States
ORF1ab_314_L	ORF1ab	314	SRR14395130	14408	C	T	1	2021-04-01	United States
S_68_NA	S	68	SRR14395130	21764	A	-TACATG	0,996647	2021-04-01	United States
S_143_NA	S	143	SRR14395130	21990	T	-TTA	0,989822	2021-04-01	United States
S_501_Y	S	501	SRR14395130	23063	A	T	0,999378	2021-04-01	United States
S_570_D	S	570	SRR14395130	23271	C	A	0,998862	2021-04-01	United States
S_614_G	S	614	SRR14395130	23403	A	G	1	2021-04-01	United States
S_681_H	S	681	SRR14395130	23604	C	A	1	2021-04-01	United States
S_716_I	S	716	SRR14395130	23709	C	T	1	2021-04-01	United States
S_982_A	S	982	SRR14395130	24506	T	G	1	2021-04-01	United States
S_1118_H	S	1118	SRR14395130	24914	G	C	1	2021-04-01	United States
ORF8_27_*	ORF8	27	SRR14395130	27972	C	T	1	2021-04-01	United States
ORF8_52_I	ORF8	52	SRR14395130	28048	G	T	0,997664	2021-04-01	United States
ORF8_61_F	ORF8	61	SRR14395130	28075	G	T	0,993151	2021-04-01	United States
ORF8_68_*	ORF8	68	SRR14395130	28095	A	T	0,993182	2021-04-01	United States
ORF8_73_C	ORF8	73	SRR14395130	28111	A	G	1	2021-04-01	United States
N_3_H	N	3	SRR14395130	28280	G	C	0,99938	2021-04-01	United States
N_3_V	N	3	SRR14395130	28281	A	T	0,998755	2021-04-01	United States
N_3_E	N	3	SRR14395130	28282	T	A	0,99938	2021-04-01	United States
N_203_K	N	203	SRR14395130	28881	G	A	1	2021-04-01	United States
N_204_R	N	204	SRR14395130	28883	G	C	1	2021-04-01	United States
N_235_F	N	235	SRR14395130	28977	C	T	1	2021-04-01	United States
ORF1ab_1001_I	ORF1ab	1001	SRR14395131	3267	C	T	1	2021-04-01	United States
ORF1ab_1708_D	ORF1ab	1708	SRR14395131	5388	C	A	1	2021-04-01	United States
ORF1ab_2230_T	ORF1ab	2230	SRR14395131	6954	T	C	1	2021-04-01	United States
ORF1ab_3674_NA	ORF1ab	3674	SRR14395131	11287	G	-TCTGGTTTT	0,997596	2021-04-01	United States
ORF1ab_3966_R	ORF1ab	3966	SRR14395131	12162	A	G	0,997459	2021-04-01	United States
ORF1ab_314_L	ORF1ab	314	SRR14395131	14408	C	T	0,998716	2021-04-01	United States
ORF1ab_1383_R	ORF1ab	1383	SRR14395131	17615	A	G	1	2021-04-01	United States
ORF1ab_2557_R	ORF1ab	2557	SRR14395131	21137	A	G	1	2021-04-01	United States
S_68_NA	S	68	SRR14395131	21764	A	-TACATG	0,997365	2021-04-01	United States
S_143_NA	S	143	SRR14395131	21990	T	-TTA	0,998736	2021-04-01	United States
S_308_L	S	308	SRR14395131	22484	G	T	0,997409	2021-04-01	United States
S_501_Y	S	501	SRR14395131	23063	A	T	1	2021-04-01	United States
S_570_D	S	570	SRR14395131	23271	C	A	1	2021-04-01	United States
S_614_G	S	614	SRR14395131	23403	A	G	0,998713	2021-04-01	United States
S_681_H	S	681	SRR14395131	23604	C	A	0,998498	2021-04-01	United States
S_716_I	S	716	SRR14395131	23709	C	T	1	2021-04-01	United States
S_982_A	S	982	SRR14395131	24506	T	G	0,99908	2021-04-01	United States
S_1118_H	S	1118	SRR14395131	24914	G	C	1	2021-04-01	United States
S_1191_N	S	1191	SRR14395131	25135	G	T	1	2021-04-01	United States
E_62_F	E	62	SRR14395131	26428	G	T	0,89272	2021-04-01	United States
E_73_F	E	73	SRR14395131	26461	C	T	1	2021-04-01	United States
ORF8_27_*	ORF8	27	SRR14395131	27972	C	T	1	2021-04-01	United States
ORF8_52_I	ORF8	52	SRR14395131	28048	G	T	1	2021-04-01	United States
ORF8_73_C	ORF8	73	SRR14395131	28111	A	G	0,999305	2021-04-01	United States
N_3_H	N	3	SRR14395131	28280	G	C	1	2021-04-01	United States
N_3_V	N	3	SRR14395131	28281	A	T	1	2021-04-01	United States
N_3_E	N	3	SRR14395131	28282	T	A	0,999353	2021-04-01	United States
N_203_K	N	203	SRR14395131	28881	G	A	0,998963	2021-04-01	United States
N_204_R	N	204	SRR14395131	28883	G	C	1	2021-04-01	United States
N_235_F	N	235	SRR14395131	28977	C	T	0,99929	2021-04-01	United States
ORF1ab_1001_I	ORF1ab	1001	SRR14395132	3267	C	T	1	2021-04-01	United States
ORF1ab_1708_D	ORF1ab	1708	SRR14395132	5388	C	A	1	2021-04-01	United States
ORF1ab_2230_T	ORF1ab	2230	SRR14395132	6954	T	C	0,995495	2021-04-01	United States
ORF1ab_2241_S	ORF1ab	2241	SRR14395132	6986	G	A	0,995305	2021-04-01	United States
ORF1ab_2259_I	ORF1ab	2259	SRR14395132	7042	G	T	0,995455	2021-04-01	United States
ORF1ab_3674_NA	ORF1ab	3674	SRR14395132	11287	G	-TCTGGTTTT	0,989374	2021-04-01	United States
ORF1ab_4207_I	ORF1ab	4207	SRR14395132	12885	C	T	0,999309	2021-04-01	United States
ORF1ab_218_L	ORF1ab	218	SRR14395132	14120	C	T	0,998865	2021-04-01	United States
ORF1ab_314_L	ORF1ab	314	SRR14395132	14408	C	T	1	2021-04-01	United States
ORF1ab_1432_V	ORF1ab	1432	SRR14395132	17762	C	T	1	2021-04-01	United States
S_68_NA	S	68	SRR14395132	21764	A	-TACATG	1	2021-04-01	United States
S_143_NA	S	143	SRR14395132	21990	T	-TTA	0,998031	2021-04-01	United States
S_501_Y	S	501	SRR14395132	23063	A	T	1	2021-04-01	United States
S_570_D	S	570	SRR14395132	23271	C	A	0,999416	2021-04-01	United States
S_614_G	S	614	SRR14395132	23403	A	G	0,997704	2021-04-01	United States
S_681_H	S	681	SRR14395132	23604	C	A	1	2021-04-01	United States
S_716_I	S	716	SRR14395132	23709	C	T	1	2021-04-01	United States
S_982_A	S	982	SRR14395132	24506	T	G	0,998636	2021-04-01	United States
S_1118_H	S	1118	SRR14395132	24914	G	C	1	2021-04-01	United States
ORF7a_63_L	ORF7a	63	SRR14395132	27580	T	C	1	2021-04-01	United States
ORF8_27_*	ORF8	27	SRR14395132	27972	C	T	1	2021-04-01	United States
ORF8_52_I	ORF8	52	SRR14395132	28048	G	T	1	2021-04-01	United States
ORF8_68_*	ORF8	68	SRR14395132	28095	A	T	1	2021-04-01	United States
ORF8_73_C	ORF8	73	SRR14395132	28111	A	G	0,999028	2021-04-01	United States
N_3_H	N	3	SRR14395132	28280	G	C	1	2021-04-01	United States
N_3_V	N	3	SRR14395132	28281	A	T	1	2021-04-01	United States
N_3_E	N	3	SRR14395132	28282	T	A	0,99948	2021-04-01	United States
N_203_K	N	203	SRR14395132	28881	G	A	0,9997	2021-04-01	United States
N_204_R	N	204	SRR14395132	28883	G	C	0,9997	2021-04-01	United States
N_235_F	N	235	SRR14395132	28977	C	T	0,99907	2021-04-01	United States
ORF1ab_265_I	ORF1ab	265	SRR14395133	1059	C	T	0,999109	2021-04-01	United States
ORF1ab_1679_S	ORF1ab	1679	SRR14395133	5300	G	T	0,99904	2021-04-01	United States
ORF1ab_3162_E	ORF1ab	3162	SRR14395133	9749	A	G	1	2021-04-01	United States
ORF1ab_3201_P	ORF1ab	3201	SRR14395133	9867	T	C	1	2021-04-01	United States
ORF1ab_3209_V	ORF1ab	3209	SRR14395133	9891	C	T	1	2021-04-01	United States
ORF1ab_3674_NA	ORF1ab	3674	SRR14395133	11287	G	-TCTGGTTTT	0,987787	2021-04-01	United States
ORF1ab_3847_I	ORF1ab	3847	SRR14395133	11804	G	A	1	2021-04-01	United States
ORF1ab_314_L	ORF1ab	314	SRR14395133	14408	C	T	1	2021-04-01	United States
S_80_N	S	80	SRR14395133	21800	G	A	0,996795	2021-04-01	United States
S_81_Y	S	81	SRR14395133	21803	A	T	0,996805	2021-04-01	United States
S_82_NA	S	82	SRR14395133	21807	C	-TGT	0,994242	2021-04-01	United States
S_143_NA	S	143	SRR14395133	21990	T	-TTA	0,957265	2021-04-01	United States
S_143_NA	S	143	SRR14395133	21991	T	-TA	0,0569106	2021-04-01	United States
S_157_S	S	157	SRR14395133	22032	T	C	0,998941	2021-04-01	United States
S_452_R	S	452	SRR14395133	22917	T	G	0,997758	2021-04-01	United States
S_614_G	S	614	SRR14395133	23403	A	G	1	2021-04-01	United States
S_859_N	S	859	SRR14395133	24138	C	A	0,999088	2021-04-01	United States
S_950_H	S	950	SRR14395133	24410	G	C	0,99361	2021-04-01	United States
ORF3a_42_L	ORF3a	42	SRR14395133	25517	C	T	0,993482	2021-04-01	United States
ORF3a_57_H	ORF3a	57	SRR14395133	25563	G	T	0,998092	2021-04-01	United States
ORF3a_104_L	ORF3a	104	SRR14395133	25703	C	T	0,993902	2021-04-01	United States
ORF8_11_I	ORF8	11	SRR14395133	27925	C	T	1	2021-04-01	United States
ORF8_51_S	ORF8	51	SRR14395133	28044	G	T	1	2021-04-01	United States
N_205_I	N	205	SRR14395133	28887	C	T	0,999002	2021-04-01	United States
N_234_I	N	234	SRR14395133	28975	G	A	0,998983	2021-04-01	United States
ORF1ab_241_C	ORF1ab	241	SRR14395134	987	A	G	0,997681	2021-04-01	United States
ORF1ab_265_I	ORF1ab	265	SRR14395134	1059	C	T	1	2021-04-01	United States
ORF1ab_2069_I	ORF1ab	2069	SRR14395134	6471	C	T	0,998281	2021-04-01	United States
ORF1ab_2361_K	ORF1ab	2361	SRR14395134	7348	T	A	0,999517	2021-04-01	United States
ORF1ab_2606_I	ORF1ab	2606	SRR14395134	8083	G	A	0,998781	2021-04-01	United States
ORF1ab_3352_F	ORF1ab	3352	SRR14395134	10319	C	T	1	2021-04-01	United States
ORF1ab_314_L	ORF1ab	314	SRR14395134	14408	C	T	1	2021-04-01	United States
ORF1ab_1555_I	ORF1ab	1555	SRR14395134	18131	C	T	0,998559	2021-04-01	United States
ORF1ab_1653_D	ORF1ab	1653	SRR14395134	18424	A	G	0,998656	2021-04-01	United States
ORF1ab_2613_C	ORF1ab	2613	SRR14395134	21304	C	T	0,997172	2021-04-01	United States
S_614_G	S	614	SRR14395134	23403	A	G	1	2021-04-01	United States
S_677_H	S	677	SRR14395134	23593	G	T	1	2021-04-01	United States
ORF3a_56_L	ORF3a	56	SRR14395134	25558	T	C	0,994434	2021-04-01	United States
ORF3a_57_H	ORF3a	57	SRR14395134	25563	G	T	0,994465	2021-04-01	United States
ORF3a_172_V	ORF3a	172	SRR14395134	25907	G	T	0,997592	2021-04-01	United States
ORF8_24_L	ORF8	24	SRR14395134	27964	C	T	1	2021-04-01	United States
N_67_S	N	67	SRR14395134	28472	C	T	0,997015	2021-04-01	United States
N_199_L	N	199	SRR14395134	28869	C	T	0,998683	2021-04-01	United States
ORF1ab_265_I	ORF1ab	265	SRR14395135	1059	C	T	0,998521	2021-04-01	United States
ORF1ab_1989_S	ORF1ab	1989	SRR14395135	6230	C	T	0,99942	2021-04-01	United States
ORF1ab_4205_V	ORF1ab	4205	SRR14395135	12878	A	G	0,997976	2021-04-01	United States
ORF1ab_176_T	ORF1ab	176	SRR14395135	13993	G	A	0,999516	2021-04-01	United States
ORF1ab_314_L	ORF1ab	314	SRR14395135	14408	C	T	1	2021-04-01	United States
ORF1ab_1183_Y	ORF1ab	1183	SRR14395135	17014	G	T	1	2021-04-01	United States
S_13_I	S	13	SRR14395135	21600	G	T	1	2021-04-01	United States
S_152_C	S	152	SRR14395135	22018	G	T	0,997739	2021-04-01	United States
S_452_R	S	452	SRR14395135	22917	T	G	1	2021-04-01	United States
S_614_G	S	614	SRR14395135	23403	A	G	1	2021-04-01	United States
ORF3a_57_H	ORF3a	57	SRR14395135	25563	G	T	1	2021-04-01	United States
ORF7b_4_F	ORF7b	4	SRR14395135	27765	C	T	0,998333	2021-04-01	United States
ORF8_100_L	ORF8	100	SRR14395135	28191	G	T	0,999213	2021-04-01	United States
N_205_I	N	205	SRR14395135	28887	C	T	0,99942	2021-04-01	United States
N_234_I	N	234	SRR14395135	28975	G	T	0,998823	2021-04-01	United States
ORF10_20_I	ORF10	20	SRR14395135	29616	G	T	0,171898	2021-04-01	United States
ORF1ab_2144_NA	ORF1ab	2144	SRR14395136	6696	C	+T	0,224792	2021-04-01	United States
ORF1ab_2146_F	ORF1ab	2146	SRR14395136	6701	C	T	1	2021-04-01	United States
ORF1ab_314_L	ORF1ab	314	SRR14395136	14408	C	T	1	2021-04-01	United States
ORF1ab_814_C	ORF1ab	814	SRR14395136	15907	G	T	0,999363	2021-04-01	United States
ORF1ab_1362_R	ORF1ab	1362	SRR14395136	17551	G	A	0,996599	2021-04-01	United States
ORF1ab_1936_H	ORF1ab	1936	SRR14395136	19274	C	A	0,995885	2021-04-01	United States
S_152_L	S	152	SRR14395136	22017	G	T	0,997756	2021-04-01	United States
S_484_K	S	484	SRR14395136	23012	G	A	1	2021-04-01	United States
S_614_G	S	614	SRR14395136	23403	A	G	0,997768	2021-04-01	United States
S_769_V	S	769	SRR14395136	23868	G	T	1	2021-04-01	United States
M_28_L	M	28	SRR14395136	26604	T	C	0,994498	2021-04-01	United States
N_6_L	N	6	SRR14395136	28290	C	T	1	2021-04-01	United States
N_187_L	N	187	SRR14395136	28833	C	T	0,998664	2021-04-01	United States
N_203_K	N	203	SRR14395136	28881	G	A	0,997985	2021-04-01	United States
N_204_R	N	204	SRR14395136	28883	G	C	0,998659	2021-04-01	United States
N_418_H	N	418	SRR14395136	29527	G	T	0,997623	2021-04-01	United States
ORF1ab_214_I	ORF1ab	214	SRR14395137	906	C	T	0,997222	2021-04-01	United States
ORF1ab_1001_I	ORF1ab	1001	SRR14395137	3267	C	T	0,998718	2021-04-01	United States
ORF1ab_1136_K	ORF1ab	1136	SRR14395137	3671	G	A	0,999471	2021-04-01	United States
ORF1ab_1708_D	ORF1ab	1708	SRR14395137	5388	C	A	1	2021-04-01	United States
ORF1ab_2230_T	ORF1ab	2230	SRR14395137	6954	T	C	1	2021-04-01	United States
ORF1ab_3027_F	ORF1ab	3027	SRR14395137	9344	C	T	0,997773	2021-04-01	United States
ORF1ab_3674_NA	ORF1ab	3674	SRR14395137	11287	G	-TCTGGTTTT	0,991597	2021-04-01	United States
ORF1ab_3966_R	ORF1ab	3966	SRR14395137	12162	A	G	1	2021-04-01	United States
ORF1ab_314_L	ORF1ab	314	SRR14395137	14408	C	T	1	2021-04-01	United States
ORF1ab_1383_R	ORF1ab	1383	SRR14395137	17615	A	G	0,997805	2021-04-01	United States
ORF1ab_2557_R	ORF1ab	2557	SRR14395137	21137	A	G	0,998063	2021-04-01	United States
S_22_I	S	22	SRR14395137	21627	C	T	0,997588	2021-04-01	United States
S_68_NA	S	68	SRR14395137	21764	A	-TACATG	0,997593	2021-04-01	United States
S_143_NA	S	143	SRR14395137	21990	T	-TTA	0,987864	2021-04-01	United States
S_501_Y	S	501	SRR14395137	23063	A	T	0,999231	2021-04-01	United States
S_570_D	S	570	SRR14395137	23271	C	A	0,996997	2021-04-01	United States
S_614_G	S	614	SRR14395137	23403	A	G	0,997059	2021-04-01	United States
S_681_H	S	681	SRR14395137	23604	C	A	0,997531	2021-04-01	United States
S_716_I	S	716	SRR14395137	23709	C	T	1	2021-04-01	United States
S_982_A	S	982	SRR14395137	24506	T	G	0,99937	2021-04-01	United States
S_1118_H	S	1118	SRR14395137	24914	G	C	0,997912	2021-04-01	United States
S_1191_N	S	1191	SRR14395137	25135	G	T	0,996918	2021-04-01	United States
ORF3a_240_S	ORF3a	240	SRR14395137	26110	C	T	1	2021-04-01	United States
ORF8_27_*	ORF8	27	SRR14395137	27972	C	T	1	2021-04-01	United States
ORF8_52_I	ORF8	52	SRR14395137	28048	G	T	1	2021-04-01	United States
ORF8_73_C	ORF8	73	SRR14395137	28111	A	G	0,999309	2021-04-01	United States
N_3_H	N	3	SRR14395137	28280	G	C	0,998464	2021-04-01	United States
N_3_V	N	3	SRR14395137	28281	A	T	0,997699	2021-04-01	United States
N_3_E	N	3	SRR14395137	28282	T	A	0,996942	2021-04-01	United States
N_203_K	N	203	SRR14395137	28881	G	A	0,999464	2021-04-01	United States
N_204_R	N	204	SRR14395137	28883	G	C	0,999463	2021-04-01	United States
N_235_F	N	235	SRR14395137	28977	C	T	0,999462	2021-04-01	United States
ORF1ab_1001_I	ORF1ab	1001	SRR14395138	3267	C	T	1	2021-04-01	United States
ORF1ab_1708_D	ORF1ab	1708	SRR14395138	5388	C	A	0,998718	2021-04-01	United States
ORF1ab_2230_T	ORF1ab	2230	SRR14395138	6954	T	C	0,999074	2021-04-01	United States
ORF1ab_3674_NA	ORF1ab	3674	SRR14395138	11287	G	-TCTGGTTTT	0,993434	2021-04-01	United States
ORF1ab_218_L	ORF1ab	218	SRR14395138	14120	C	T	0,999577	2021-04-01	United States
ORF1ab_314_L	ORF1ab	314	SRR14395138	14408	C	T	1	2021-04-01	United States
ORF1ab_976_S	ORF1ab	976	SRR14395138	16393	C	T	1	2021-04-01	United States
ORF1ab_1975_S	ORF1ab	1975	SRR14395138	19390	C	T	1	2021-04-01	United States
S_68_NA	S	68	SRR14395138	21764	A	-TACATG	0,995994	2021-04-01	United States
S_143_NA	S	143	SRR14395138	21990	T	-TTA	0,988309	2021-04-01	United States
S_501_Y	S	501	SRR14395138	23063	A	T	1	2021-04-01	United States
S_570_D	S	570	SRR14395138	23271	C	A	0,998471	2021-04-01	United States
S_614_G	S	614	SRR14395138	23403	A	G	1	2021-04-01	United States
S_681_H	S	681	SRR14395138	23604	C	A	0,99818	2021-04-01	United States
S_716_I	S	716	SRR14395138	23709	C	T	0,998155	2021-04-01	United States
S_982_A	S	982	SRR14395138	24506	T	G	0,999636	2021-04-01	United States
S_1118_H	S	1118	SRR14395138	24914	G	C	0,998276	2021-04-01	United States
ORF8_27_*	ORF8	27	SRR14395138	27972	C	T	1	2021-04-01	United States
ORF8_52_I	ORF8	52	SRR14395138	28048	G	T	1	2021-04-01	United States
ORF8_68_*	ORF8	68	SRR14395138	28095	A	T	1	2021-04-01	United States
ORF8_73_C	ORF8	73	SRR14395138	28111	A	G	0,999267	2021-04-01	United States
N_3_H	N	3	SRR14395138	28280	G	C	1	2021-04-01	United States
N_3_V	N	3	SRR14395138	28281	A	T	1	2021-04-01	United States
N_3_E	N	3	SRR14395138	28282	T	A	1	2021-04-01	United States
N_203_G	N	203	SRR14395138	28880	A	G	0,997618	2021-04-01	United States
N_203_K	N	203	SRR14395138	28881	G	A	0,99932	2021-04-01	United States
N_204_R	N	204	SRR14395138	28883	G	C	1	2021-04-01	United States
N_235_F	N	235	SRR14395138	28977	C	T	0,999313	2021-04-01	United States
ORF1ab_1001_I	ORF1ab	1001	SRR14395139	3267	C	T	1	2021-04-01	United States
ORF1ab_1708_D	ORF1ab	1708	SRR14395139	5388	C	A	1	2021-04-01	United States
ORF1ab_2230_T	ORF1ab	2230	SRR14395139	6954	T	C	0,998501	2021-04-01	United States
ORF1ab_3674_NA	ORF1ab	3674	SRR14395139	11287	G	-TCTGGTTTT	0,992821	2021-04-01	United States
ORF1ab_218_L	ORF1ab	218	SRR14395139	14120	C	T	0,998958	2021-04-01	United States
ORF1ab_314_L	ORF1ab	314	SRR14395139	14408	C	T	1	2021-04-01	United States
ORF1ab_1975_S	ORF1ab	1975	SRR14395139	19390	C	T	0,996146	2021-04-01	United States
S_68_NA	S	68	SRR14395139	21764	A	-TACATG	0,997378	2021-04-01	United States
S_143_NA	S	143	SRR14395139	21990	T	-TTA	0,993097	2021-04-01	United States
S_327_I	S	327	SRR14395139	22541	G	A	0,998381	2021-04-01	United States
S_501_Y	S	501	SRR14395139	23063	A	T	1	2021-04-01	United States
S_570_D	S	570	SRR14395139	23271	C	A	0,999088	2021-04-01	United States
S_614_G	S	614	SRR14395139	23403	A	G	1	2021-04-01	United States
S_681_H	S	681	SRR14395139	23604	C	A	1	2021-04-01	United States
S_716_I	S	716	SRR14395139	23709	C	T	1	2021-04-01	United States
S_982_A	S	982	SRR14395139	24506	T	G	0,998637	2021-04-01	United States
S_1118_H	S	1118	SRR14395139	24914	G	C	0,99892	2021-04-01	United States
ORF7b_39_*	ORF7b	39	SRR14395139	27870	G	T	0,992958	2021-04-01	United States
ORF8_27_*	ORF8	27	SRR14395139	27972	C	T	1	2021-04-01	United States
ORF8_52_I	ORF8	52	SRR14395139	28048	G	T	1	2021-04-01	United States
ORF8_68_*	ORF8	68	SRR14395139	28095	A	T	0,993569	2021-04-01	United States
ORF8_73_C	ORF8	73	SRR14395139	28111	A	G	0,997783	2021-04-01	United States
N_3_H	N	3	SRR14395139	28280	G	C	1	2021-04-01	United States
N_3_V	N	3	SRR14395139	28281	A	T	1	2021-04-01	United States
N_3_E	N	3	SRR14395139	28282	T	A	1	2021-04-01	United States
N_203_K	N	203	SRR14395139	28881	G	A	1	2021-04-01	United States
N_204_R	N	204	SRR14395139	28883	G	C	0,999448	2021-04-01	United States
N_235_F	N	235	SRR14395139	28977	C	T	1	2021-04-01	United States
ORF1ab_977_D	ORF1ab	977	SRR14395140	3196	A	T	0,998954	2021-04-01	United States
ORF1ab_1001_I	ORF1ab	1001	SRR14395140	3267	C	T	0,996849	2021-04-01	United States
ORF1ab_1708_D	ORF1ab	1708	SRR14395140	5388	C	A	0,995157	2021-04-01	United States
ORF1ab_2230_T	ORF1ab	2230	SRR14395140	6954	T	C	1	2021-04-01	United States
ORF1ab_3674_NA	ORF1ab	3674	SRR14395140	11287	G	-TCTGGTTTT	0,98672	2021-04-01	United States
ORF1ab_218_L	ORF1ab	218	SRR14395140	14120	C	T	0,999077	2021-04-01	United States
ORF1ab_314_L	ORF1ab	314	SRR14395140	14408	C	T	1	2021-04-01	United States
ORF1ab_833_NA	ORF1ab	833	SRR14395140	15965	G	+T	0,0522238	2021-04-01	United States
ORF1ab_976_S	ORF1ab	976	SRR14395140	16393	C	T	1	2021-04-01	United States
ORF1ab_1287_H	ORF1ab	1287	SRR14395140	17327	C	A	0,997183	2021-04-01	United States
ORF1ab_1975_S	ORF1ab	1975	SRR14395140	19390	C	T	0,996341	2021-04-01	United States
S_68_NA	S	68	SRR14395140	21764	A	-TACATG	0,996974	2021-04-01	United States
S_143_NA	S	143	SRR14395140	21990	T	-TTA	0,995451	2021-04-01	United States
S_501_Y	S	501	SRR14395140	23063	A	T	0,999242	2021-04-01	United States
S_570_D	S	570	SRR14395140	23271	C	A	0,997487	2021-04-01	United States
S_614_G	S	614	SRR14395140	23403	A	G	0,997567	2021-04-01	United States
S_681_H	S	681	SRR14395140	23604	C	A	0,997268	2021-04-01	United States
S_716_I	S	716	SRR14395140	23709	C	T	0,99458	2021-04-01	United States
S_982_A	S	982	SRR14395140	24506	T	G	0,998504	2021-04-01	United States
S_1118_H	S	1118	SRR14395140	24914	G	C	0,99934	2021-04-01	United States
ORF8_27_*	ORF8	27	SRR14395140	27972	C	T	1	2021-04-01	United States
ORF8_52_I	ORF8	52	SRR14395140	28048	G	T	1	2021-04-01	United States
ORF8_68_*	ORF8	68	SRR14395140	28095	A	T	0,998958	2021-04-01	United States
ORF8_73_C	ORF8	73	SRR14395140	28111	A	G	0,998163	2021-04-01	United States
N_3_H	N	3	SRR14395140	28280	G	C	0,99937	2021-04-01	United States
N_3_V	N	3	SRR14395140	28281	A	T	0,998737	2021-04-01	United States
N_3_E	N	3	SRR14395140	28282	T	A	0,99937	2021-04-01	United States
N_203_K	N	203	SRR14395140	28881	G	A	0,999345	2021-04-01	United States
N_204_R	N	204	SRR14395140	28883	G	C	0,9987	2021-04-01	United States
N_235_F	N	235	SRR14395140	28977	C	T	0,99934	2021-04-01	United States
ORF1ab_389_NA	ORF1ab	389	SRR14395141	1430	A	-ATG	0,175428	2021-04-01	United States
ORF1ab_450_H	ORF1ab	450	SRR14395141	1614	T	A	0,0512318	2021-04-01	United States
ORF1ab_1001_I	ORF1ab	1001	SRR14395141	3267	C	T	1	2021-04-01	United States
ORF1ab_1669_S	ORF1ab	1669	SRR14395141	5271	G	C	0,163982	2021-04-01	United States
ORF1ab_1708_D	ORF1ab	1708	SRR14395141	5388	C	A	0,998371	2021-04-01	United States
ORF1ab_2103_F	ORF1ab	2103	SRR14395141	6573	C	T	0,211896	2021-04-01	United States
ORF1ab_2200_R	ORF1ab	2200	SRR14395141	6864	A	G	0,0835275	2021-04-01	United States
ORF1ab_2230_T	ORF1ab	2230	SRR14395141	6954	T	C	0,999676	2021-04-01	United States
ORF1ab_2390_NA	ORF1ab	2390	SRR14395141	7435	T	-TATTATG	0,0629685	2021-04-01	United States
ORF1ab_3602_F	ORF1ab	3602	SRR14395141	11071	G	C	0,137825	2021-04-01	United States
ORF1ab_3674_NA	ORF1ab	3674	SRR14395141	11287	G	-TCTGGTTTT	0,996725	2021-04-01	United States
